## Supplementary material for "A Statistical Analysis on COVID-19 Pandemic in the City of Toronto": Dataset: COVID19 cases.csv (part 13 of 25)

_id	Assigned_ID	Outbreak Associated	Age Group	Neighbourhood Name	FSA	Source of Infection	Classification	Episode Date	Reported Date	Client Gender	Outcome	Currently Hospitalized	Currently in ICU	Currently Intubated	Ever Hospitalized	Ever in ICU	Ever Intubated
3143094	86465	Sporadic	60 to 69 Years	Woburn	M1H	Community	CONFIRMED	2021-01-28	2021-01-29	MALE	RESOLVED	No	No	No	No	No	No
3143095	86466	Sporadic	70 to 79 Years	Malvern	M1B	Community	CONFIRMED	2021-01-28	2021-01-30	MALE	RESOLVED	No	No	No	No	No	No
3143096	86467	Sporadic	70 to 79 Years	Malvern	M1B	Community	CONFIRMED	2021-01-25	2021-01-29	FEMALE	RESOLVED	No	No	No	No	No	No
3143097	86468	Sporadic	20 to 29 Years	Taylor-Massey	M4C	Community	CONFIRMED	2021-01-26	2021-01-29	FEMALE	RESOLVED	No	No	No	No	No	No
3143098	86469	Sporadic	40 to 49 Years	York University Heights	M3J	Community	CONFIRMED	2021-01-27	2021-01-29	FEMALE	RESOLVED	No	No	No	No	No	No
3143099	86470	Sporadic	20 to 29 Years	Englemount-Lawrence	M6A	Community	CONFIRMED	2021-01-27	2021-01-28	MALE	RESOLVED	No	No	No	No	No	No
3143100	86471	Sporadic	30 to 39 Years	Westminster-Branson	M2R	Community	CONFIRMED	2021-01-21	2021-01-29	MALE	RESOLVED	No	No	No	No	No	No
3143101	86472	Sporadic	20 to 29 Years	Agincourt South-Malvern West	M1S	Travel	CONFIRMED	2021-01-16	2021-01-28	MALE	RESOLVED	No	No	No	No	No	No
3143102	86473	Sporadic	30 to 39 Years	Greenwood-Coxwell	M4L	Community	CONFIRMED	2021-01-16	2021-01-29	MALE	RESOLVED	No	No	No	No	No	No
3143103	86474	Sporadic	20 to 29 Years	Wexford/Maryvale	M1R	Community	CONFIRMED	2021-01-25	2021-01-28	FEMALE	RESOLVED	No	No	No	No	No	No
3143104	86475	Sporadic	20 to 29 Years	Black Creek	M3N	Community	CONFIRMED	2021-01-26	2021-01-29	FEMALE	RESOLVED	No	No	No	No	No	No
3143105	86476	Sporadic	60 to 69 Years	Clairlea-Birchmount	M1K	Community	CONFIRMED	2021-01-23	2021-01-29	FEMALE	RESOLVED	No	No	No	No	No	No
3143106	86477	Sporadic	50 to 59 Years	Edenbridge-Humber Valley	M9A	Community	CONFIRMED	2021-01-05	2021-01-29	MALE	RESOLVED	No	No	No	No	No	No
3143107	86478	Sporadic	20 to 29 Years	Malvern	M1B	Household Contact	CONFIRMED	2021-01-27	2021-01-29	FEMALE	RESOLVED	No	No	No	No	No	No
3143108	86479	Sporadic	40 to 49 Years	Newtonbrook West	M2R	Community	CONFIRMED	2021-01-27	2021-01-28	FEMALE	RESOLVED	No	No	No	Yes	Yes	Yes
3143109	86480	Sporadic	50 to 59 Years	Scarborough Village	M1J	Community	CONFIRMED	2021-01-27	2021-01-29	MALE	RESOLVED	No	No	No	No	No	No
3143110	86481	Sporadic	60 to 69 Years	Etobicoke West Mall	M9C	Community	CONFIRMED	2021-01-28	2021-01-29	FEMALE	RESOLVED	No	No	No	No	No	No
3143111	86482	Sporadic	50 to 59 Years	Corso Italia-Davenport	M6H	Household Contact	CONFIRMED	2021-01-26	2021-01-28	FEMALE	RESOLVED	No	No	No	No	No	No
3143112	86483	Sporadic	50 to 59 Years	South Parkdale	M6K	Community	CONFIRMED	2021-01-25	2021-01-29	MALE	RESOLVED	No	No	No	No	No	No
3143113	86484	Sporadic	50 to 59 Years	York University Heights	M3J	Community	CONFIRMED	2021-01-17	2021-01-29	FEMALE	RESOLVED	No	No	No	No	No	No
3143114	86485	Sporadic	20 to 29 Years	Morningside	M1E	Community	CONFIRMED	2021-01-27	2021-01-29	MALE	RESOLVED	No	No	No	No	No	No
3143115	86486	Sporadic	40 to 49 Years	West Humber-Clairville	M9W	Community	CONFIRMED	2021-01-27	2021-01-28	FEMALE	RESOLVED	No	No	No	No	No	No
3143116	86487	Sporadic	90 and older	West Humber-Clairville	M9W	Community	CONFIRMED	2021-01-24	2021-01-28	MALE	RESOLVED	No	No	No	Yes	No	No
3143117	86488	Sporadic	30 to 39 Years	Clairlea-Birchmount	M1L	Community	CONFIRMED	2021-01-28	2021-01-29	FEMALE	RESOLVED	No	No	No	No	No	No
3143118	86489	Sporadic	40 to 49 Years	Englemount-Lawrence	M6A	Community	CONFIRMED	2021-01-26	2021-01-28	FEMALE	RESOLVED	No	No	No	No	No	No
3143119	86490	Sporadic	20 to 29 Years	Cabbagetown-South St. James Town	M4X	Community	CONFIRMED	2021-01-22	2021-01-29	MALE	RESOLVED	No	No	No	No	No	No
3143120	86491	Sporadic	30 to 39 Years	Westminster-Branson	M2R	Community	CONFIRMED	2021-01-26	2021-01-29	MALE	RESOLVED	No	No	No	No	No	No
3143121	86492	Sporadic	40 to 49 Years	St.Andrew-Windfields	M2L	Community	CONFIRMED	2021-01-27	2021-01-29	FEMALE	RESOLVED	No	No	No	No	No	No
3143122	86493	Sporadic	30 to 39 Years	New Toronto	M8V	Community	CONFIRMED	2021-01-20	2021-01-29	FEMALE	RESOLVED	No	No	No	Yes	No	No
3143123	86494	Sporadic	30 to 39 Years	Humbermede	M9M	Community	CONFIRMED	2021-01-23	2021-01-29	FEMALE	RESOLVED	No	No	No	No	No	No
3143124	86495	Sporadic	40 to 49 Years	Maple Leaf	M6L	Household Contact	CONFIRMED	2021-01-28	2021-01-29	FEMALE	RESOLVED	No	No	No	No	No	No
3143125	86496	Sporadic	70 to 79 Years	Humber Summit	M9L	Community	CONFIRMED	2021-01-28	2021-01-28	MALE	FATAL	No	No	No	Yes	No	No
3143126	86497	Sporadic	40 to 49 Years	Kingsview Village-The Westway	M9R	Community	CONFIRMED	2021-01-28	2021-01-29	MALE	RESOLVED	No	No	No	No	No	No
3143127	86498	Sporadic	40 to 49 Years	West Humber-Clairville	M9W	Community	CONFIRMED	2021-01-28	2021-01-29	FEMALE	RESOLVED	No	No	No	No	No	No
3143128	86499	Sporadic	20 to 29 Years	Corso Italia-Davenport	M6H	Household Contact	CONFIRMED	2021-01-26	2021-01-28	MALE	RESOLVED	No	No	No	No	No	No
3143129	86500	Sporadic	20 to 29 Years	Parkwoods-Donalda	M3A	Community	CONFIRMED	2021-01-28	2021-01-29	FEMALE	RESOLVED	No	No	No	No	No	No
3143130	86501	Sporadic	40 to 49 Years	Clairlea-Birchmount	M1L	Community	CONFIRMED	2021-01-27	2021-01-29	MALE	RESOLVED	No	No	No	No	No	No
3143131	86502	Sporadic	50 to 59 Years	Lansing-Westgate	M2N	Community	CONFIRMED	2021-01-19	2021-01-29	FEMALE	RESOLVED	No	No	No	No	No	No
3143132	86503	Sporadic	60 to 69 Years	Newtonbrook West	M2R	Community	CONFIRMED	2021-01-27	2021-01-29	MALE	RESOLVED	No	No	No	No	No	No
3143133	86504	Sporadic	19 and younger	Mount Olive-Silverstone-Jamestown	M9V	Community	CONFIRMED	2021-01-26	2021-01-29	MALE	RESOLVED	No	No	No	No	No	No
3143134	86505	Sporadic	20 to 29 Years	Rouge	M1X	Community	CONFIRMED	2021-01-25	2021-01-29	FEMALE	RESOLVED	No	No	No	No	No	No
3143135	86506	Sporadic	30 to 39 Years	Rouge	M1X	Community	CONFIRMED	2021-01-25	2021-01-29	MALE	RESOLVED	No	No	No	No	No	No
3143136	86507	Sporadic	60 to 69 Years	Clanton Park	M3H	Community	CONFIRMED	2021-01-24	2021-01-29	MALE	RESOLVED	No	No	No	Yes	Yes	Yes
3143137	86508	Sporadic	40 to 49 Years	Kingsview Village-The Westway	M9P	Community	CONFIRMED	2021-01-28	2021-01-29	FEMALE	RESOLVED	No	No	No	No	No	No
3143138	86509	Sporadic	30 to 39 Years	Westminster-Branson	M2R	Community	CONFIRMED	2021-01-24	2021-01-29	FEMALE	RESOLVED	No	No	No	No	No	No
3143139	86510	Sporadic	20 to 29 Years	Henry Farm	M2J	Community	CONFIRMED	2021-01-22	2021-01-29	FEMALE	RESOLVED	No	No	No	No	No	No
3143140	86511	Sporadic	60 to 69 Years	Agincourt South-Malvern West	M1S	Community	CONFIRMED	2021-01-28	2021-01-29	MALE	RESOLVED	No	No	No	No	No	No
3143141	86512	Sporadic	30 to 39 Years	Wychwood	M6H	Community	CONFIRMED	2021-01-26	2021-01-29	MALE	RESOLVED	No	No	No	No	No	No
3143142	86513	Sporadic	20 to 29 Years	Rouge	M1B	Community	CONFIRMED	2021-01-27	2021-01-28	MALE	RESOLVED	No	No	No	No	No	No
3143143	86514	Sporadic	60 to 69 Years	West Humber-Clairville	M9W	Community	CONFIRMED	2021-01-28	2021-01-29	MALE	RESOLVED	No	No	No	No	No	No
3143144	86515	Sporadic	50 to 59 Years	Maple Leaf	M6L	Community	CONFIRMED	2021-01-27	2021-01-29	FEMALE	RESOLVED	No	No	No	No	No	No
3143145	86516	Sporadic	40 to 49 Years	Kingsview Village-The Westway	M9R	Community	CONFIRMED	2021-01-28	2021-01-29	MALE	RESOLVED	No	No	No	No	No	No
3143146	86517	Sporadic	30 to 39 Years	Oakridge	M1L	Community	CONFIRMED	2021-01-22	2021-01-29	MALE	RESOLVED	No	No	No	No	No	No
3143147	86518	Sporadic	90 and older	Eringate-Centennial-West Deane	M9C	Community	CONFIRMED	2021-01-28	2021-01-29	MALE	RESOLVED	No	No	No	Yes	No	No
3143148	86519	Sporadic	50 to 59 Years	East End-Danforth	M4L	Community	CONFIRMED	2021-01-12	2021-01-28	MALE	RESOLVED	No	No	No	No	No	No
3143149	86520	Sporadic	30 to 39 Years	Downsview-Roding-CFB	M3L	Community	CONFIRMED	2021-01-24	2021-01-29	MALE	RESOLVED	No	No	No	No	No	No
3143150	86521	Sporadic	30 to 39 Years	Agincourt South-Malvern West	M1S	Community	CONFIRMED	2021-01-26	2021-01-28	MALE	RESOLVED	No	No	No	No	No	No
3143151	86522	Sporadic	50 to 59 Years	Weston	M9N	Community	CONFIRMED	2021-01-25	2021-01-28	MALE	RESOLVED	No	No	No	Yes	No	No
3143152	86523	Sporadic	70 to 79 Years	Oakwood Village	M6E	Community	CONFIRMED	2021-01-27	2021-01-29	FEMALE	RESOLVED	No	No	No	No	No	No
3143153	86524	Sporadic	40 to 49 Years	North St. James Town	M4X	Community	CONFIRMED	2021-01-25	2021-01-28	FEMALE	RESOLVED	No	No	No	No	No	No
3143154	86525	Sporadic	30 to 39 Years	Clairlea-Birchmount	M1L	Community	CONFIRMED	2021-01-28	2021-01-29	FEMALE	RESOLVED	No	No	No	No	No	No
3143155	86526	Sporadic	20 to 29 Years	Thistletown-Beaumond Heights	M9V	Household Contact	CONFIRMED	2021-01-27	2021-01-28	FEMALE	RESOLVED	No	No	No	No	No	No
3143156	86527	Sporadic	50 to 59 Years	Taylor-Massey	M4C	Community	CONFIRMED	2021-01-17	2021-01-29	MALE	RESOLVED	No	No	No	Yes	Yes	No
3143157	86528	Sporadic	30 to 39 Years	Wexford/Maryvale	M1R	Community	CONFIRMED	2021-01-26	2021-01-27	MALE	RESOLVED	No	No	No	No	No	No
3143158	86529	Outbreak Associated	40 to 49 Years	West Humber-Clairville	M9V	Outbreaks, Other Settings	CONFIRMED	2021-01-03	2021-01-29	FEMALE	RESOLVED	No	No	No	No	No	No
3143159	86530	Sporadic	19 and younger	Humbermede	M9M	Community	CONFIRMED	2021-01-28	2021-01-29	FEMALE	RESOLVED	No	No	No	No	No	No
3143160	86531	Sporadic	50 to 59 Years	Islington-City Centre West	M9B	Community	CONFIRMED	2021-01-24	2021-01-29	FEMALE	RESOLVED	No	No	No	No	No	No
3143161	86532	Sporadic	30 to 39 Years	Black Creek	M3N	Community	CONFIRMED	2021-01-26	2021-01-30	MALE	RESOLVED	No	No	No	No	No	No
3143162	86533	Sporadic	30 to 39 Years	Leaside-Bennington	M4G	Community	CONFIRMED	2021-01-26	2021-01-29	MALE	RESOLVED	No	No	No	No	No	No
3143163	86534	Sporadic	30 to 39 Years	Glenfield-Jane Heights	M3L	Community	CONFIRMED	2021-01-28	2021-01-29	FEMALE	RESOLVED	No	No	No	No	No	No
3143164	86535	Sporadic	50 to 59 Years	Dorset Park	M1P	Community	CONFIRMED	2021-01-28	2021-01-29	FEMALE	RESOLVED	No	No	No	No	No	No
3143165	86536	Sporadic	30 to 39 Years	Weston-Pellam Park	M6N	Community	CONFIRMED	2021-01-08	2021-01-28	FEMALE	RESOLVED	No	No	No	No	No	No
3143166	86537	Sporadic	60 to 69 Years	Bedford Park-Nortown	M5M	Community	CONFIRMED	2020-12-28	2021-01-29	MALE	RESOLVED	No	No	No	No	No	No
3143167	86538	Sporadic	40 to 49 Years	Newtonbrook West	M2R	Community	CONFIRMED	2021-01-24	2021-01-28	MALE	RESOLVED	No	No	No	No	No	No
3143168	86539	Sporadic	20 to 29 Years	Humber Heights-Westmount	M9P	Community	CONFIRMED	2021-01-24	2021-01-29	FEMALE	RESOLVED	No	No	No	No	No	No
3143169	86540	Sporadic	20 to 29 Years	L'Amoreaux	M1T	No Information	CONFIRMED	2021-01-27	2021-01-28	MALE	RESOLVED	No	No	No	No	No	No
3143170	86541	Outbreak Associated	40 to 49 Years	Woburn	M1G	Outbreaks, Other Settings	CONFIRMED	2021-01-22	2021-01-29	FEMALE	RESOLVED	No	No	No	No	No	No
3143171	86542	Sporadic	30 to 39 Years	Mount Olive-Silverstone-Jamestown	M9V	Community	CONFIRMED	2021-01-25	2021-01-29	FEMALE	RESOLVED	No	No	No	No	No	No
3143172	86543	Sporadic	19 and younger	Kingsview Village-The Westway	M9P	Community	CONFIRMED	2021-01-27	2021-01-29	FEMALE	RESOLVED	No	No	No	No	No	No
3143173	86544	Sporadic	20 to 29 Years	Cliffcrest	M1M	Community	CONFIRMED	2021-01-21	2021-01-29	MALE	RESOLVED	No	No	No	No	No	No
3143174	86545	Sporadic	60 to 69 Years	Hillcrest Village	M2H	Community	CONFIRMED	2021-01-27	2021-01-29	MALE	RESOLVED	No	No	No	No	No	No
3143175	86546	Sporadic	50 to 59 Years	West Humber-Clairville	M9W	Community	CONFIRMED	2021-01-28	2021-01-29	MALE	RESOLVED	No	No	No	No	No	No
3143176	86547	Sporadic	19 and younger	Flemingdon Park	M3C	Community	CONFIRMED	2021-01-28	2021-01-29	MALE	RESOLVED	No	No	No	No	No	No
3143177	86548	Outbreak Associated	20 to 29 Years	Malvern	M1B	Outbreaks, Congregate Settings	CONFIRMED	2021-01-26	2021-01-29	FEMALE	RESOLVED	No	No	No	No	No	No
3143178	86549	Sporadic	20 to 29 Years	Flemingdon Park	M3C	Community	CONFIRMED	2021-01-28	2021-01-29	FEMALE	RESOLVED	No	No	No	Yes	No	No
3143179	86550	Outbreak Associated	30 to 39 Years	Kennedy Park	M1K	Outbreaks, Other Settings	CONFIRMED	2021-01-24	2021-01-29	FEMALE	RESOLVED	No	No	No	No	No	No
3143180	86551	Outbreak Associated	20 to 29 Years	Malvern	M1B	Outbreaks, Congregate Settings	CONFIRMED	2021-01-25	2021-01-29	MALE	RESOLVED	No	No	No	No	No	No
3143181	86553	Sporadic	30 to 39 Years	Rockcliffe-Smythe	M6N	Community	CONFIRMED	2021-01-28	2021-01-29	MALE	RESOLVED	No	No	No	No	No	No
3143182	86554	Sporadic	40 to 49 Years	East End-Danforth	M4E	Community	CONFIRMED	2021-01-23	2021-01-29	FEMALE	RESOLVED	No	No	No	No	No	No
3143183	86555	Sporadic	20 to 29 Years	Lansing-Westgate	M2N	Community	CONFIRMED	2021-01-25	2021-01-29	FEMALE	RESOLVED	No	No	No	No	No	No
3143184	86556	Sporadic	40 to 49 Years	Parkwoods-Donalda	M3A	Community	CONFIRMED	2021-01-25	2021-01-29	MALE	RESOLVED	No	No	No	No	No	No
3143185	86557	Sporadic	20 to 29 Years	Downsview-Roding-CFB	M3M	Community	CONFIRMED	2021-01-27	2021-01-29	FEMALE	RESOLVED	No	No	No	No	No	No
3143186	86558	Sporadic	60 to 69 Years	Yorkdale-Glen Park	M6A	Community	CONFIRMED	2021-01-28	2021-01-29	FEMALE	RESOLVED	No	No	No	No	No	No
3143187	86559	Sporadic	60 to 69 Years	Dovercourt-Wallace Emerson-Junction	M6H	Community	CONFIRMED	2021-01-27	2021-01-28	MALE	RESOLVED	No	No	No	No	No	No
3143188	86560	Sporadic	20 to 29 Years	Pelmo Park-Humberlea	M9M	Community	CONFIRMED	2021-01-25	2021-01-29	MALE	RESOLVED	No	No	No	No	No	No
3143189	86561	Sporadic	80 to 89 Years	Little Portugal	M6K	Community	CONFIRMED	2021-01-26	2021-01-29	MALE	RESOLVED	No	No	No	No	No	No
3143190	86562	Sporadic	30 to 39 Years	West Humber-Clairville	M9V	Community	CONFIRMED	2021-01-23	2021-01-29	FEMALE	RESOLVED	No	No	No	No	No	No
3143191	86563	Sporadic	20 to 29 Years	Pelmo Park-Humberlea	M9M	Community	CONFIRMED	2021-01-28	2021-01-29	FEMALE	RESOLVED	No	No	No	No	No	No
3143192	86564	Sporadic	40 to 49 Years	High Park North	M6P	Community	CONFIRMED	2021-01-23	2021-01-29	FEMALE	RESOLVED	No	No	No	No	No	No
3143193	86565	Sporadic	80 to 89 Years	Kennedy Park	M1K	Community	CONFIRMED	2021-01-26	2021-01-29	MALE	RESOLVED	No	No	No	No	No	No
3143194	86566	Sporadic	60 to 69 Years	Kennedy Park	M1K	Community	CONFIRMED	2021-01-22	2021-01-29	FEMALE	RESOLVED	No	No	No	No	No	No
3143195	86567	Sporadic	20 to 29 Years	Tam O'Shanter-Sullivan	M1T	Close Contact	CONFIRMED	2021-01-23	2021-01-28	FEMALE	RESOLVED	No	No	No	No	No	No
3143196	86568	Sporadic	50 to 59 Years	Rouge	M1B	Community	CONFIRMED	2021-01-25	2021-01-29	MALE	RESOLVED	No	No	No	No	No	No
3143197	86569	Sporadic	20 to 29 Years	Agincourt North	M1S	Community	CONFIRMED	2021-01-24	2021-01-28	FEMALE	RESOLVED	No	No	No	No	No	No
3143198	86570	Outbreak Associated	30 to 39 Years	West Humber-Clairville	M9W	Outbreaks, Other Settings	CONFIRMED	2021-01-28	2021-01-29	FEMALE	RESOLVED	No	No	No	No	No	No
3143199	86571	Outbreak Associated	20 to 29 Years	Kingsview Village-The Westway	M9R	Outbreaks, Other Settings	CONFIRMED	2021-01-21	2021-01-29	MALE	RESOLVED	No	No	No	No	No	No
3143200	86572	Sporadic	30 to 39 Years	Dufferin Grove	M6H	Community	CONFIRMED	2021-01-26	2021-01-29	FEMALE	RESOLVED	No	No	No	No	No	No
3143201	86573	Sporadic	20 to 29 Years	Glenfield-Jane Heights	M3L	Community	CONFIRMED	2021-01-23	2021-01-29	FEMALE	RESOLVED	No	No	No	No	No	No
3143202	86574	Sporadic	30 to 39 Years	High Park-Swansea	M6S	Community	CONFIRMED	2021-01-19	2021-01-29	FEMALE	RESOLVED	No	No	No	No	No	No
3143203	86575	Sporadic	50 to 59 Years	Woburn	M1H	Community	CONFIRMED	2021-01-28	2021-01-29	MALE	RESOLVED	No	No	No	No	No	No
3143204	86576	Sporadic	20 to 29 Years	Newtonbrook East	M2M	Community	CONFIRMED	2021-01-27	2021-01-29	MALE	RESOLVED	No	No	No	No	No	No
3143205	86577	Sporadic	30 to 39 Years	Dufferin Grove	M6H	Community	CONFIRMED	2021-01-26	2021-01-29	FEMALE	RESOLVED	No	No	No	No	No	No
3143206	86578	Sporadic	30 to 39 Years	Malvern	M1B	Community	CONFIRMED	2021-01-24	2021-01-29	FEMALE	RESOLVED	No	No	No	No	No	No
3143207	86579	Sporadic	40 to 49 Years	Rockcliffe-Smythe	M6N	Community	CONFIRMED	2021-01-23	2021-01-29	MALE	RESOLVED	No	No	No	No	No	No
3143208	86580	Sporadic	40 to 49 Years	West Humber-Clairville	M9W	Community	CONFIRMED	2021-01-29	2021-01-29	FEMALE	RESOLVED	No	No	No	No	No	No
3143209	86581	Sporadic	20 to 29 Years	Dorset Park	M1P	Community	CONFIRMED	2021-01-27	2021-01-27	FEMALE	RESOLVED	No	No	No	No	No	No
3143210	86582	Outbreak Associated	40 to 49 Years	Henry Farm	M2J	Outbreaks, Healthcare Institutions	CONFIRMED	2021-01-25	2021-01-29	FEMALE	RESOLVED	No	No	No	No	No	No
3143211	86583	Sporadic	50 to 59 Years	Bendale	M1P	Community	CONFIRMED	2021-01-23	2021-01-29	MALE	RESOLVED	No	No	No	Yes	No	No
3143212	86584	Sporadic	40 to 49 Years	Moss Park	M5A	Community	CONFIRMED	2021-01-27	2021-01-29	FEMALE	RESOLVED	No	No	No	No	No	No
3143213	86585	Sporadic	40 to 49 Years	Woburn	M1H	Community	CONFIRMED	2021-01-27	2021-01-29	MALE	RESOLVED	No	No	No	No	No	No
3143214	86586	Sporadic	60 to 69 Years	Downsview-Roding-CFB	M3M	Community	CONFIRMED	2021-01-22	2021-01-29	FEMALE	RESOLVED	No	No	No	No	No	No
3143215	86587	Sporadic	50 to 59 Years	Bendale	M1P	Community	CONFIRMED	2021-01-24	2021-01-29	MALE	RESOLVED	No	No	No	Yes	No	No
3143216	86588	Sporadic	40 to 49 Years	Rockcliffe-Smythe	M6N	Community	CONFIRMED	2021-01-28	2021-01-29	MALE	RESOLVED	No	No	No	Yes	No	No
3143217	86589	Sporadic	20 to 29 Years	Woodbine-Lumsden	M4C	Community	CONFIRMED	2021-01-23	2021-01-29	MALE	RESOLVED	No	No	No	No	No	No
3143218	86590	Sporadic	40 to 49 Years	Rexdale-Kipling	M9W	Outbreaks, Other Settings	CONFIRMED	2021-01-24	2021-01-29	MALE	RESOLVED	No	No	No	No	No	No
3143219	86591	Sporadic	50 to 59 Years	Woodbine-Lumsden	M4C	Community	CONFIRMED	2021-01-25	2021-01-29	MALE	RESOLVED	No	No	No	No	No	No
3143220	86592	Sporadic	50 to 59 Years	O'Connor-Parkview	M4B	Community	CONFIRMED	2021-01-28	2021-01-29	FEMALE	RESOLVED	No	No	No	No	No	No
3143221	86593	Sporadic	20 to 29 Years	Niagara	M5V	Community	CONFIRMED	2021-01-23	2021-01-28	FEMALE	RESOLVED	No	No	No	No	No	No
3143222	86594	Sporadic	50 to 59 Years	Humber Summit	M9L	Community	CONFIRMED	2021-01-22	2021-01-28	MALE	RESOLVED	No	No	No	No	No	No
3143223	86595	Sporadic	20 to 29 Years	West Humber-Clairville	M9V	Community	CONFIRMED	2021-01-25	2021-01-28	MALE	RESOLVED	No	No	No	No	No	No
3143224	86596	Sporadic	90 and older	West Humber-Clairville	M9W	Community	CONFIRMED	2021-01-26	2021-01-28	FEMALE	RESOLVED	No	No	No	Yes	Yes	No
3143225	86597	Sporadic	80 to 89 Years	Downsview-Roding-CFB	M3M	Community	CONFIRMED	2021-01-28	2021-01-29	FEMALE	RESOLVED	No	No	No	No	No	No
3143226	86598	Sporadic	30 to 39 Years	Black Creek	M3N	Community	CONFIRMED	2021-01-10	2021-01-29	FEMALE	RESOLVED	No	No	No	No	No	No
3143227	86599	Sporadic	80 to 89 Years	Kennedy Park	M1K	Community	CONFIRMED	2021-01-28	2021-01-29	MALE	RESOLVED	No	No	No	No	No	No
3143228	86600	Sporadic	30 to 39 Years	Weston	M9N	Community	CONFIRMED	2021-01-27	2021-01-29	MALE	RESOLVED	No	No	No	Yes	No	No
3143229	86601	Sporadic	20 to 29 Years	Black Creek	M3N	Community	CONFIRMED	2021-01-27	2021-01-28	FEMALE	RESOLVED	No	No	No	No	No	No
3143230	86602	Sporadic	20 to 29 Years	Kingsview Village-The Westway	M9R	Community	CONFIRMED	2021-01-27	2021-01-29	FEMALE	RESOLVED	No	No	No	No	No	No
3143231	86603	Sporadic	40 to 49 Years	Yorkdale-Glen Park	M6B	Community	CONFIRMED	2020-12-28	2021-02-02	FEMALE	RESOLVED	No	No	No	No	No	No
3143232	86604	Sporadic	30 to 39 Years	Newtonbrook East	M2M	Community	CONFIRMED	2021-01-21	2021-01-29	FEMALE	RESOLVED	No	No	No	No	No	No
3143233	86605	Sporadic	20 to 29 Years	Westminster-Branson	M2R	Community	CONFIRMED	2021-01-25	2021-01-29	FEMALE	RESOLVED	No	No	No	No	No	No
3143234	86606	Sporadic	30 to 39 Years	Banbury-Don Mills	M3C	Community	CONFIRMED	2021-01-28	2021-01-29	MALE	RESOLVED	No	No	No	No	No	No
3143235	86607	Sporadic	20 to 29 Years	Humbermede	M9M	Community	CONFIRMED	2021-01-25	2021-01-28	FEMALE	RESOLVED	No	No	No	No	No	No
3143236	86608	Sporadic	30 to 39 Years	Morningside	M1E	Community	CONFIRMED	2021-01-18	2021-01-29	MALE	RESOLVED	No	No	No	No	No	No
3143237	86609	Sporadic	20 to 29 Years	Morningside	M1E	Community	CONFIRMED	2021-01-22	2021-01-29	FEMALE	RESOLVED	No	No	No	No	No	No
3143238	86610	Sporadic	40 to 49 Years	Pelmo Park-Humberlea	M9N	Community	CONFIRMED	2021-01-22	2021-01-28	MALE	RESOLVED	No	No	No	No	No	No
3143239	86611	Sporadic	50 to 59 Years	L'Amoreaux	M1W	Community	CONFIRMED	2021-01-23	2021-01-28	FEMALE	RESOLVED	No	No	No	No	No	No
3143240	86612	Sporadic	50 to 59 Years	Newtonbrook West	M2R	Community	CONFIRMED	2021-01-26	2021-01-29	MALE	RESOLVED	No	No	No	No	No	No
3143241	86613	Sporadic	70 to 79 Years	Westminster-Branson	M2R	Community	CONFIRMED	2021-01-19	2021-01-29	FEMALE	RESOLVED	No	No	No	No	No	No
3143242	86614	Sporadic	20 to 29 Years	Highland Creek	M1C	Community	CONFIRMED	2021-01-27	2021-01-29	FEMALE	RESOLVED	No	No	No	No	No	No
3143243	86615	Sporadic	50 to 59 Years	Woodbine Corridor	M4C	Community	CONFIRMED	2021-01-22	2021-01-29	MALE	RESOLVED	No	No	No	Yes	No	No
3143244	86616	Sporadic	50 to 59 Years			Outbreaks, Other Settings	CONFIRMED	2021-01-25	2021-01-29	MALE	RESOLVED	No	No	No	No	No	No
3143245	86617	Sporadic	60 to 69 Years	Newtonbrook East	M2M	Community	CONFIRMED	2021-01-28	2021-01-29	MALE	RESOLVED	No	No	No	No	No	No
3143246	86618	Sporadic	60 to 69 Years	Malvern	M1B	Outbreaks, Other Settings	CONFIRMED	2021-01-28	2021-01-29	FEMALE	RESOLVED	No	No	No	No	No	No
3143247	86619	Sporadic	30 to 39 Years	L'Amoreaux	M1W	Community	CONFIRMED	2021-01-27	2021-01-29	MALE	RESOLVED	No	No	No	No	No	No
3143248	86620	Sporadic	30 to 39 Years	Newtonbrook West	M2R	Community	CONFIRMED	2021-01-24	2021-01-30	MALE	RESOLVED	No	No	No	No	No	No
3143249	86621	Sporadic	19 and younger	Westminster-Branson	M2R	Community	CONFIRMED	2021-01-23	2021-01-29	MALE	RESOLVED	No	No	No	No	No	No
3143250	86622	Sporadic	40 to 49 Years	Church-Yonge Corridor	M5B	Community	CONFIRMED	2021-01-21	2021-01-29	MALE	RESOLVED	No	No	No	No	No	No
3143251	86623	Sporadic	20 to 29 Years	Downsview-Roding-CFB	M3L	Community	CONFIRMED	2021-01-28	2021-01-29	MALE	RESOLVED	No	No	No	No	No	No
3143252	86624	Sporadic	30 to 39 Years	Banbury-Don Mills	M3C	Community	CONFIRMED	2021-01-21	2021-01-29	MALE	RESOLVED	No	No	No	No	No	No
3143253	86625	Sporadic	50 to 59 Years	Brookhaven-Amesbury	M6M	Close Contact	CONFIRMED	2021-01-26	2021-01-29	MALE	RESOLVED	No	No	No	No	No	No
3143254	86626	Sporadic	60 to 69 Years	Hillcrest Village	M2H	Community	CONFIRMED	2021-01-21	2021-01-29	FEMALE	RESOLVED	No	No	No	No	No	No
3143255	86627	Sporadic	30 to 39 Years	Cliffcrest	M1M	Community	CONFIRMED	2021-01-25	2021-01-28	FEMALE	RESOLVED	No	No	No	No	No	No
3143256	86628	Sporadic	20 to 29 Years	L'Amoreaux	M1T	Community	CONFIRMED	2021-01-27	2021-01-29	FEMALE	RESOLVED	No	No	No	No	No	No
3143257	86629	Sporadic	50 to 59 Years	Mount Olive-Silverstone-Jamestown	M9V	Community	CONFIRMED	2021-01-28	2021-01-29	MALE	RESOLVED	No	No	No	No	No	No
3143258	86630	Sporadic	50 to 59 Years	Weston-Pellam Park	M6N	Community	CONFIRMED	2021-01-26	2021-01-29	FEMALE	RESOLVED	No	No	No	No	No	No
3143259	86631	Sporadic	19 and younger	Waterfront Communities-The Island	M5A	Community	CONFIRMED	2021-01-21	2021-01-29	MALE	RESOLVED	No	No	No	No	No	No
3143260	86632	Sporadic	50 to 59 Years	Don Valley Village	M2J	Community	CONFIRMED	2021-01-28	2021-01-29	FEMALE	RESOLVED	No	No	No	No	No	No
3143261	86633	Sporadic	30 to 39 Years	Clanton Park	M3H	Community	CONFIRMED	2021-01-26	2021-01-29	MALE	RESOLVED	No	No	No	No	No	No
3143262	86634	Sporadic	50 to 59 Years	Woburn	M1G	Community	CONFIRMED	2021-01-28	2021-01-29	MALE	RESOLVED	No	No	No	No	No	No
3143263	86635	Sporadic	30 to 39 Years	Henry Farm	M2J	Community	CONFIRMED	2021-01-21	2021-01-28	FEMALE	RESOLVED	No	No	No	No	No	No
3143264	86636	Sporadic	40 to 49 Years	Mount Olive-Silverstone-Jamestown	M9V	Community	CONFIRMED	2021-01-28	2021-01-29	FEMALE	RESOLVED	No	No	No	No	No	No
3143265	86637	Sporadic	40 to 49 Years	Thorncliffe Park	M4H	Community	CONFIRMED	2021-01-22	2021-01-29	FEMALE	RESOLVED	No	No	No	No	No	No
3143266	86638	Sporadic	20 to 29 Years	York University Heights	M3J	Community	CONFIRMED	2021-01-24	2021-01-29	FEMALE	RESOLVED	No	No	No	No	No	No
3143267	86639	Sporadic	70 to 79 Years	York University Heights	M3J	Community	CONFIRMED	2021-01-21	2021-01-29	MALE	RESOLVED	No	No	No	No	No	No
3143268	86640	Sporadic	70 to 79 Years	Thorncliffe Park	M4H	Community	CONFIRMED	2021-01-28	2021-01-29	MALE	RESOLVED	No	No	No	No	No	No
3143269	86641	Sporadic	40 to 49 Years	South Parkdale	M6K	Community	CONFIRMED	2021-01-27	2021-01-29	MALE	RESOLVED	No	No	No	No	No	No
3143270	86642	Sporadic	60 to 69 Years	Pleasant View	M2J	Community	CONFIRMED	2021-01-23	2021-01-29	MALE	RESOLVED	No	No	No	No	No	No
3143271	86643	Sporadic	20 to 29 Years	Parkwoods-Donalda	M3A	Community	CONFIRMED	2021-01-24	2021-01-28	MALE	RESOLVED	No	No	No	No	No	No
3143272	86644	Sporadic	50 to 59 Years	Eglinton East	M1J	Community	CONFIRMED	2021-01-27	2021-01-28	MALE	RESOLVED	No	No	No	No	No	No
3143273	86645	Sporadic	30 to 39 Years	Mount Olive-Silverstone-Jamestown	M9V	Community	CONFIRMED	2021-01-23	2021-01-29	FEMALE	RESOLVED	No	No	No	Yes	No	No
3143274	86646	Sporadic	20 to 29 Years	Downsview-Roding-CFB	M3M	Community	CONFIRMED	2021-01-25	2021-01-27	FEMALE	RESOLVED	No	No	No	No	No	No
3143275	86647	Sporadic	60 to 69 Years	Newtonbrook West	M2M	Community	CONFIRMED	2021-01-23	2021-01-28	MALE	RESOLVED	No	No	No	Yes	No	No
3143276	86648	Sporadic	40 to 49 Years	Victoria Village	M4A	Community	CONFIRMED	2021-01-25	2021-01-29	MALE	RESOLVED	No	No	No	No	No	No
3143277	86649	Sporadic	60 to 69 Years	Rexdale-Kipling	M9W	Community	CONFIRMED	2021-01-28	2021-01-29	MALE	RESOLVED	No	No	No	No	No	No
3143278	86650	Sporadic	70 to 79 Years	Thorncliffe Park	M4H	Community	CONFIRMED	2021-01-28	2021-01-29	FEMALE	RESOLVED	No	No	No	No	No	No
3143279	86651	Sporadic	80 to 89 Years	Dufferin Grove	M6H	Community	CONFIRMED	2021-01-28	2021-01-29	FEMALE	RESOLVED	No	No	No	Yes	No	No
3143280	86652	Sporadic	30 to 39 Years	Wexford/Maryvale	M1R	Community	CONFIRMED	2021-01-28	2021-01-29	FEMALE	RESOLVED	No	No	No	No	No	No
3143281	86653	Sporadic	40 to 49 Years	Clairlea-Birchmount	M1L	Community	CONFIRMED	2021-01-24	2021-01-29	MALE	RESOLVED	No	No	No	No	No	No
3143282	86654	Sporadic	80 to 89 Years	Tam O'Shanter-Sullivan	M1T	Community	CONFIRMED	2021-01-24	2021-01-28	FEMALE	RESOLVED	No	No	No	No	No	No
3143283	86655	Sporadic	30 to 39 Years	South Parkdale	M6K	Community	CONFIRMED	2021-01-23	2021-01-29	FEMALE	RESOLVED	No	No	No	No	No	No
3143284	86656	Sporadic	70 to 79 Years	New Toronto	M8V	Community	CONFIRMED	2021-01-28	2021-01-29	MALE	FATAL	No	No	No	Yes	No	No
3143285	86657	Sporadic	60 to 69 Years	Flemingdon Park	M3C	Community	CONFIRMED	2021-01-28	2021-01-29	MALE	FATAL	No	No	No	Yes	Yes	Yes
3143286	86658	Outbreak Associated	40 to 49 Years	Bathurst Manor	M3H	Outbreaks, Healthcare Institutions	CONFIRMED	2021-01-26	2021-01-29	MALE	RESOLVED	No	No	No	No	No	No
3143287	86659	Sporadic	20 to 29 Years	Westminster-Branson	M2R	Community	CONFIRMED	2021-01-24	2021-01-29	FEMALE	RESOLVED	No	No	No	No	No	No
3143288	86660	Sporadic	40 to 49 Years	L'Amoreaux	M1W	Community	CONFIRMED	2021-01-25	2021-01-28	FEMALE	RESOLVED	No	No	No	No	No	No
3143289	86661	Sporadic	40 to 49 Years	Clairlea-Birchmount	M1L	Community	CONFIRMED	2021-01-22	2021-01-29	FEMALE	RESOLVED	No	No	No	No	No	No
3143290	86662	Sporadic	40 to 49 Years	Clairlea-Birchmount	M1L	Community	CONFIRMED	2021-01-28	2021-01-29	MALE	RESOLVED	No	No	No	No	No	No
3143291	86663	Sporadic	20 to 29 Years	Woburn	M1H	Community	CONFIRMED	2021-01-15	2021-01-29	FEMALE	RESOLVED	No	No	No	No	No	No
3143292	86664	Sporadic	40 to 49 Years	Downsview-Roding-CFB	M3M	Community	CONFIRMED	2021-01-28	2021-01-29	FEMALE	RESOLVED	No	No	No	No	No	No
3143293	86665	Sporadic	20 to 29 Years	York University Heights	M3J	Community	CONFIRMED	2021-01-20	2021-01-29	MALE	RESOLVED	No	No	No	No	No	No
3143294	86666	Sporadic	70 to 79 Years	L'Amoreaux	M1W	Community	CONFIRMED	2021-01-28	2021-01-29	MALE	RESOLVED	No	No	No	No	No	No
3143295	86667	Sporadic	30 to 39 Years	L'Amoreaux	M1W	Community	CONFIRMED	2021-01-22	2021-01-29	MALE	RESOLVED	No	No	No	No	No	No
3143296	86668	Outbreak Associated	30 to 39 Years	Kingsview Village-The Westway	M9R	Outbreaks, Other Settings	CONFIRMED	2021-01-25	2021-01-28	FEMALE	RESOLVED	No	No	No	No	No	No
3143297	86669	Sporadic	40 to 49 Years	Victoria Village	M4A	Community	CONFIRMED	2021-01-26	2021-01-28	MALE	RESOLVED	No	No	No	No	No	No
3143298	86670	Sporadic	60 to 69 Years	Forest Hill North	M6B	Community	CONFIRMED	2021-01-21	2021-01-29	FEMALE	RESOLVED	No	No	No	No	No	No
3143299	86671	Sporadic	50 to 59 Years	Pelmo Park-Humberlea	M9M	Community	CONFIRMED	2021-01-28	2021-01-29	FEMALE	RESOLVED	No	No	No	No	No	No
3143300	86672	Sporadic	40 to 49 Years	Rockcliffe-Smythe	M6N	Outbreaks, Other Settings	CONFIRMED	2021-01-20	2021-01-29	MALE	RESOLVED	No	No	No	No	No	No
3143301	86673	Sporadic	50 to 59 Years	Dovercourt-Wallace Emerson-Junction	M6H	Community	CONFIRMED	2021-01-27	2021-01-28	FEMALE	RESOLVED	No	No	No	Yes	No	No
3143302	86674	Sporadic	20 to 29 Years	Henry Farm	M2J	Community	CONFIRMED	2021-01-23	2021-01-29	MALE	RESOLVED	No	No	No	No	No	No
3143303	86675	Sporadic	30 to 39 Years	Woburn	M1H	Community	CONFIRMED	2021-01-26	2021-01-28	FEMALE	RESOLVED	No	No	No	No	No	No
3143304	86676	Sporadic	60 to 69 Years	Bathurst Manor	M3H	Community	CONFIRMED	2021-01-26	2021-01-28	FEMALE	RESOLVED	No	No	No	No	No	No
3143305	86677	Sporadic	50 to 59 Years	Westminster-Branson	M2R	Community	CONFIRMED	2021-01-27	2021-01-29	FEMALE	RESOLVED	No	No	No	No	No	No
3143306	86678	Sporadic	70 to 79 Years	New Toronto	M8V	Outbreaks, Other Settings	CONFIRMED	2021-01-28	2021-01-29	FEMALE	RESOLVED	No	No	No	No	No	No
3143307	86679	Sporadic	20 to 29 Years	Rouge	M1B	Community	CONFIRMED	2021-01-27	2021-01-28	MALE	RESOLVED	No	No	No	No	No	No
3143308	86680	Sporadic	50 to 59 Years	Victoria Village	M4A	Household Contact	CONFIRMED	2021-01-27	2021-01-28	FEMALE	RESOLVED	No	No	No	No	No	No
3143309	86681	Sporadic	30 to 39 Years	Eglinton East	M1J	Community	CONFIRMED	2021-01-22	2021-01-29	MALE	RESOLVED	No	No	No	No	No	No
3143310	86682	Sporadic	50 to 59 Years	Malvern	M1B	Community	CONFIRMED	2021-01-28	2021-01-29	FEMALE	RESOLVED	No	No	No	No	No	No
3143311	86683	Sporadic	30 to 39 Years	Malvern	M1B	Community	CONFIRMED	2021-01-27	2021-01-28	FEMALE	RESOLVED	No	No	No	Yes	No	No
3143312	86684	Sporadic	30 to 39 Years	Rouge	M1X	Community	CONFIRMED	2021-01-27	2021-01-28	FEMALE	RESOLVED	No	No	No	No	No	No
3143313	86686	Sporadic	20 to 29 Years	Mount Pleasant West	M4P	Community	CONFIRMED	2021-01-26	2021-01-29	FEMALE	RESOLVED	No	No	No	No	No	No
3143314	86687	Sporadic	30 to 39 Years	Milliken	M1V	Community	CONFIRMED	2021-01-13	2021-01-30	MALE	RESOLVED	No	No	No	No	No	No
3143315	86689	Sporadic	20 to 29 Years	Parkwoods-Donalda	M3A	Community	CONFIRMED	2021-01-28	2021-01-29	MALE	RESOLVED	No	No	No	No	No	No
3143316	86690	Sporadic	50 to 59 Years	West Hill	M1E	Community	CONFIRMED	2021-01-27	2021-01-28	FEMALE	RESOLVED	No	No	No	No	No	No
3143317	86691	Sporadic	50 to 59 Years	Mimico (includes Humber Bay Shores)	M8V	Community	CONFIRMED	2021-01-27	2021-01-29	MALE	RESOLVED	No	No	No	No	No	No
3143318	86692	Sporadic	30 to 39 Years	Wexford/Maryvale	M1R	Household Contact	CONFIRMED	2021-01-28	2021-01-29	FEMALE	RESOLVED	No	No	No	No	No	No
3143319	86693	Sporadic	40 to 49 Years	Etobicoke West Mall	M9C	Community	CONFIRMED	2021-01-28	2021-01-29	MALE	RESOLVED	No	No	No	No	No	No
3143320	86694	Sporadic	50 to 59 Years	Agincourt South-Malvern West	M1S	Community	CONFIRMED	2021-01-28	2021-01-29	FEMALE	RESOLVED	No	No	No	No	No	No
3143321	86695	Sporadic	60 to 69 Years	Malvern	M1B	Community	CONFIRMED	2021-01-28	2021-01-29	FEMALE	RESOLVED	No	No	No	Yes	No	No
3143322	86696	Sporadic	30 to 39 Years	Dorset Park	M1P	Community	CONFIRMED	2021-01-27	2021-01-28	MALE	RESOLVED	No	No	No	No	No	No
3143323	86697	Sporadic	20 to 29 Years	Annex	M5R	Community	CONFIRMED	2021-01-27	2021-01-29	FEMALE	RESOLVED	No	No	No	No	No	No
3143324	86698	Sporadic	30 to 39 Years	Elms-Old Rexdale	M9W	Community	CONFIRMED	2021-01-23	2021-01-28	MALE	RESOLVED	No	No	No	No	No	No
3143325	86699	Outbreak Associated	30 to 39 Years	West Humber-Clairville	M9W	Outbreaks, Other Settings	CONFIRMED	2021-01-27	2021-01-28	FEMALE	RESOLVED	No	No	No	No	No	No
3143326	86700	Sporadic	50 to 59 Years	Clairlea-Birchmount	M1L	Community	CONFIRMED	2021-01-28	2021-01-28	MALE	RESOLVED	No	No	No	No	No	No
3143327	86701	Sporadic	40 to 49 Years	Tam O'Shanter-Sullivan	M1T	Community	CONFIRMED	2021-01-27	2021-01-28	MALE	RESOLVED	No	No	No	No	No	No
3143328	86702	Sporadic	40 to 49 Years	Milliken	M1V	Community	CONFIRMED	2021-01-27	2021-01-29	FEMALE	RESOLVED	No	No	No	No	No	No
3143329	86703	Sporadic	20 to 29 Years	Maple Leaf	M6L	Household Contact	CONFIRMED	2021-01-28	2021-01-28	FEMALE	RESOLVED	No	No	No	No	No	No
3143330	86704	Sporadic	40 to 49 Years	Wexford/Maryvale	M1R	Community	CONFIRMED	2021-01-27	2021-01-28	MALE	RESOLVED	No	No	No	No	No	No
3143331	86705	Sporadic	20 to 29 Years	Briar Hill - Belgravia	M6E	Community	CONFIRMED	2021-01-26	2021-01-30	FEMALE	RESOLVED	No	No	No	No	No	No
3143332	86706	Sporadic	70 to 79 Years	Bendale	M1P	Community	CONFIRMED	2021-01-28	2021-01-29	MALE	RESOLVED	No	No	No	No	No	No
3143333	86707	Sporadic	19 and younger	Steeles	M1W	Community	CONFIRMED	2021-01-21	2021-01-28	FEMALE	RESOLVED	No	No	No	No	No	No
3143334	86708	Sporadic	30 to 39 Years	South Parkdale	M6K	Community	CONFIRMED	2021-01-28	2021-01-29	FEMALE	RESOLVED	No	No	No	No	No	No
3143335	86709	Sporadic	50 to 59 Years	Downsview-Roding-CFB	M3L	Community	CONFIRMED	2021-01-26	2021-01-29	FEMALE	RESOLVED	No	No	No	No	No	No
3143336	86710	Sporadic	50 to 59 Years	Mimico (includes Humber Bay Shores)	M8V	Community	CONFIRMED	2021-01-26	2021-01-29	FEMALE	RESOLVED	No	No	No	No	No	No
3143337	86711	Sporadic	20 to 29 Years	Kingsview Village-The Westway	M9R	Community	CONFIRMED	2021-01-24	2021-01-29	FEMALE	RESOLVED	No	No	No	No	No	No
3143338	86712	Sporadic	19 and younger	Agincourt North	M1S	Community	CONFIRMED	2021-01-21	2021-01-28	MALE	RESOLVED	No	No	No	No	No	No
3143339	86713	Sporadic	60 to 69 Years	Etobicoke West Mall	M9C	Community	CONFIRMED	2021-01-24	2021-01-29	MALE	RESOLVED	No	No	No	Yes	No	No
3143340	86714	Sporadic	20 to 29 Years	Willowridge-Martingrove-Richview	M9R	Community	CONFIRMED	2021-01-22	2021-01-29	MALE	RESOLVED	No	No	No	No	No	No
3143341	86715	Sporadic	40 to 49 Years	Clairlea-Birchmount	M1L	Community	CONFIRMED	2021-01-27	2021-01-28	FEMALE	RESOLVED	No	No	No	No	No	No
3143342	86716	Sporadic	50 to 59 Years	Rouge	M1B	Community	CONFIRMED	2021-01-27	2021-01-28	FEMALE	RESOLVED	No	No	No	No	No	No
3143343	86717	Sporadic	20 to 29 Years	Kingsview Village-The Westway	M9R	Community	CONFIRMED	2021-01-25	2021-01-29	MALE	RESOLVED	No	No	No	No	No	No
3143344	86718	Sporadic	50 to 59 Years	Malvern	M1B	Community	CONFIRMED	2021-01-26	2021-01-27	MALE	RESOLVED	No	No	No	No	No	No
3143345	86719	Sporadic	60 to 69 Years	Rexdale-Kipling	M9W	Community	CONFIRMED	2021-01-28	2021-01-29	FEMALE	RESOLVED	No	No	No	No	No	No
3143346	86720	Sporadic	50 to 59 Years	York University Heights	M3J	Community	CONFIRMED	2021-01-17	2021-01-29	MALE	RESOLVED	No	No	No	No	No	No
3143347	86721	Sporadic	70 to 79 Years	Mount Olive-Silverstone-Jamestown	M9V	Community	CONFIRMED	2021-01-22	2021-01-28	MALE	RESOLVED	No	No	No	No	No	No
3143348	86722	Outbreak Associated	40 to 49 Years	Beechborough-Greenbrook	M6M	Outbreaks, Other Settings	CONFIRMED	2021-01-21	2021-01-29	MALE	RESOLVED	No	No	No	No	No	No
3143349	86723	Sporadic	40 to 49 Years	Malvern	M1B	Community	CONFIRMED	2021-01-20	2021-01-29	FEMALE	RESOLVED	No	No	No	No	No	No
3143350	86724	Sporadic	30 to 39 Years	Glenfield-Jane Heights	M3L	Community	CONFIRMED	2021-01-27	2021-01-29	FEMALE	RESOLVED	No	No	No	No	No	No
3143351	86725	Sporadic	30 to 39 Years	Woburn	M1H	Community	CONFIRMED	2021-01-26	2021-01-28	FEMALE	RESOLVED	No	No	No	No	No	No
3143352	86726	Sporadic	30 to 39 Years	High Park-Swansea	M6R	Community	CONFIRMED	2021-01-27	2021-01-29	MALE	RESOLVED	No	No	No	No	No	No
3143353	86727	Sporadic	50 to 59 Years	Elms-Old Rexdale	M9W	Community	CONFIRMED	2021-01-25	2021-01-29	FEMALE	RESOLVED	No	No	No	No	No	No
3143354	86728	Sporadic	40 to 49 Years	West Humber-Clairville	M9W	Community	CONFIRMED	2021-01-26	2021-01-29	MALE	RESOLVED	No	No	No	No	No	No
3143355	86729	Sporadic	30 to 39 Years	Clairlea-Birchmount	M1L	Community	CONFIRMED	2021-01-24	2021-01-29	FEMALE	RESOLVED	No	No	No	No	No	No
3143356	86730	Sporadic	30 to 39 Years	Willowridge-Martingrove-Richview	M9R	Community	CONFIRMED	2021-01-26	2021-01-29	MALE	RESOLVED	No	No	No	No	No	No
3143357	86731	Sporadic	50 to 59 Years	Humber Heights-Westmount	M9P	Community	CONFIRMED	2021-01-23	2021-01-29	FEMALE	RESOLVED	No	No	No	No	No	No
3143358	86732	Sporadic	20 to 29 Years	Cliffcrest	M1M	Community	CONFIRMED	2021-01-25	2021-01-29	FEMALE	RESOLVED	No	No	No	No	No	No
3143359	86733	Sporadic	50 to 59 Years	Flemingdon Park	M3C	Community	CONFIRMED	2021-01-28	2021-01-29	FEMALE	RESOLVED	No	No	No	No	No	No
3143360	86734	Sporadic	60 to 69 Years	Niagara	M6J	Community	CONFIRMED	2021-01-27	2021-01-29	MALE	RESOLVED	No	No	No	No	No	No
3143361	86735	Sporadic	50 to 59 Years	West Humber-Clairville	M9V	Household Contact	CONFIRMED	2021-01-27	2021-01-29	MALE	RESOLVED	No	No	No	No	No	No
3143362	86736	Sporadic	90 and older	Thistletown-Beaumond Heights	M9V	Community	CONFIRMED	2021-01-26	2021-01-29	FEMALE	RESOLVED	No	No	No	No	No	No
3143363	86737	Sporadic	80 to 89 Years	Roncesvalles	M6R	Community	CONFIRMED	2021-01-28	2021-01-28	FEMALE	RESOLVED	No	No	No	No	No	No
3143364	86738	Sporadic	20 to 29 Years	Cabbagetown-South St. James Town	M4X	Community	CONFIRMED	2021-01-26	2021-01-29	FEMALE	RESOLVED	No	No	No	No	No	No
3143365	86739	Sporadic	40 to 49 Years	West Humber-Clairville	M9W	Community	CONFIRMED	2021-01-28	2021-01-29	FEMALE	RESOLVED	No	No	No	No	No	No
3143366	86740	Outbreak Associated	30 to 39 Years	Bedford Park-Nortown	M6A	Outbreaks, Healthcare Institutions	CONFIRMED	2021-01-29	2021-01-30	FEMALE	RESOLVED	No	No	No	No	No	No
3143367	86741	Sporadic	20 to 29 Years	Mount Pleasant West	M4P	Community	CONFIRMED	2021-01-28	2021-01-30	MALE	RESOLVED	No	No	No	No	No	No
3143368	86742	Sporadic	30 to 39 Years	Mount Pleasant West	M4S	Community	CONFIRMED	2021-01-27	2021-01-30	FEMALE	RESOLVED	No	No	No	No	No	No
3143369	86744	Sporadic	20 to 29 Years	Woburn	M1G	Outbreaks, Other Settings	CONFIRMED	2021-01-27	2021-01-29	FEMALE	RESOLVED	No	No	No	No	No	No
3143370	86745	Sporadic	30 to 39 Years	Pleasant View	M2H	Outbreaks, Other Settings	CONFIRMED	2021-01-17	2021-01-30	FEMALE	RESOLVED	No	No	No	No	No	No
3143371	86746	Sporadic	50 to 59 Years	Agincourt North	M1V	Outbreaks, Other Settings	CONFIRMED	2021-01-23	2021-01-30	FEMALE	RESOLVED	No	No	No	No	No	No
3143372	86747	Sporadic	60 to 69 Years	Pelmo Park-Humberlea	M9M	Community	CONFIRMED	2021-01-27	2021-01-30	MALE	RESOLVED	No	No	No	No	No	No
3143373	86749	Sporadic	50 to 59 Years	Black Creek	M3N	Community	CONFIRMED	2021-01-18	2021-01-30	FEMALE	RESOLVED	No	No	No	No	No	No
3143374	86750	Sporadic	20 to 29 Years			Community	CONFIRMED	2021-01-28	2021-01-30	FEMALE	RESOLVED	No	No	No	No	No	No
3143375	86751	Sporadic	30 to 39 Years	Niagara	M6J	Community	CONFIRMED	2021-01-25	2021-01-30	FEMALE	RESOLVED	No	No	No	No	No	No
3143376	86752	Sporadic	50 to 59 Years	Rockcliffe-Smythe	M6N	Community	CONFIRMED	2021-01-26	2021-01-30	FEMALE	RESOLVED	No	No	No	Yes	No	No
3143377	86753	Sporadic	40 to 49 Years	Downsview-Roding-CFB	M3M	Community	CONFIRMED	2021-01-27	2021-01-30	FEMALE	RESOLVED	No	No	No	No	No	No
3143378	86754	Sporadic	30 to 39 Years	West Humber-Clairville	M9W	Community	CONFIRMED	2021-01-28	2021-01-30	FEMALE	RESOLVED	No	No	No	No	No	No
3143379	86755	Sporadic	20 to 29 Years	Malvern	M1B	Community	CONFIRMED	2021-01-24	2021-01-30	FEMALE	RESOLVED	No	No	No	No	No	No
3143380	86756	Sporadic	40 to 49 Years	Westminster-Branson	M2R	Community	CONFIRMED	2021-01-25	2021-01-30	FEMALE	RESOLVED	No	No	No	No	No	No
3143381	86757	Sporadic	20 to 29 Years	Westminster-Branson	M2R	Community	CONFIRMED	2021-01-26	2021-01-30	FEMALE	RESOLVED	No	No	No	No	No	No
3143382	86758	Sporadic	20 to 29 Years	Rouge	M1B	Community	CONFIRMED	2021-01-24	2021-01-30	FEMALE	RESOLVED	No	No	No	No	No	No
3143383	86759	Sporadic	50 to 59 Years	York University Heights	M3J	Community	CONFIRMED	2021-01-29	2021-01-30	FEMALE	RESOLVED	No	No	No	No	No	No
3143384	86760	Sporadic	20 to 29 Years	Wexford/Maryvale	M1R	Community	CONFIRMED	2021-01-25	2021-01-30	FEMALE	RESOLVED	No	No	No	No	No	No
3143385	86761	Sporadic	20 to 29 Years	Eglinton East	M1J	Community	CONFIRMED	2021-01-28	2021-01-30	MALE	RESOLVED	No	No	No	No	No	No
3143386	86762	Sporadic	20 to 29 Years	Eglinton East	M1J	Community	CONFIRMED	2021-01-27	2021-01-30	MALE	RESOLVED	No	No	No	No	No	No
3143387	86763	Sporadic	50 to 59 Years	Scarborough Village	M1M	Community	CONFIRMED	2021-01-27	2021-01-30	MALE	RESOLVED	No	No	No	No	No	No
3143388	86764	Sporadic	30 to 39 Years	West Hill	M1E	Community	CONFIRMED	2021-01-28	2021-01-30	MALE	RESOLVED	No	No	No	No	No	No
3143389	86765	Sporadic	30 to 39 Years	Kennedy Park	M1K	Community	CONFIRMED	2021-01-27	2021-01-30	FEMALE	RESOLVED	No	No	No	No	No	No
3143390	86766	Sporadic	90 and older	Agincourt North	M1S	Community	CONFIRMED	2021-01-28	2021-01-30	FEMALE	RESOLVED	No	No	No	No	No	No
3143391	86767	Sporadic	40 to 49 Years	Cliffcrest	M1M	Community	CONFIRMED	2021-01-24	2021-01-29	FEMALE	RESOLVED	No	No	No	No	No	No
3143392	86768	Outbreak Associated	30 to 39 Years	South Parkdale	M6K	Outbreaks, Other Settings	CONFIRMED	2021-01-25	2021-01-29	MALE	RESOLVED	No	No	No	No	No	No
3143393	86769	Sporadic	50 to 59 Years	Scarborough Village	M1J	Community	CONFIRMED	2021-01-26	2021-01-30	FEMALE	RESOLVED	No	No	No	No	No	No
3143394	86770	Sporadic	30 to 39 Years	Bayview Village	M2K	Community	CONFIRMED	2021-01-26	2021-01-30	FEMALE	RESOLVED	No	No	No	No	No	No
3143395	86771	Sporadic	40 to 49 Years	Bendale	M1J	Community	CONFIRMED	2021-01-23	2021-01-30	FEMALE	RESOLVED	No	No	No	No	No	No
3143396	86772	Sporadic	60 to 69 Years	Moss Park	M5A	Community	CONFIRMED	2021-01-23	2021-01-30	MALE	RESOLVED	No	No	No	No	No	No
3143397	86773	Sporadic	20 to 29 Years	Annex	M5R	Community	CONFIRMED	2021-01-27	2021-01-29	FEMALE	RESOLVED	No	No	No	No	No	No
3143398	86774	Sporadic	60 to 69 Years	L'Amoreaux	M1T	Community	CONFIRMED	2021-01-20	2021-01-30	MALE	RESOLVED	No	No	No	No	No	No
3143399	86775	Sporadic	50 to 59 Years	L'Amoreaux	M1W	Community	CONFIRMED	2021-01-28	2021-01-30	MALE	RESOLVED	No	No	No	No	No	No
3143400	86776	Sporadic	19 and younger	Thorncliffe Park	M4H	Community	CONFIRMED	2021-01-25	2021-01-29	FEMALE	RESOLVED	No	No	No	No	No	No
3143401	86777	Sporadic	20 to 29 Years	South Riverdale	M4L	Community	CONFIRMED	2021-01-27	2021-01-30	FEMALE	RESOLVED	No	No	No	No	No	No
3143402	86778	Sporadic	20 to 29 Years	Highland Creek	M1C	Community	CONFIRMED	2021-01-26	2021-01-30	MALE	RESOLVED	No	No	No	No	No	No
3143403	86779	Sporadic	30 to 39 Years	Henry Farm	M2J	Community	CONFIRMED	2021-01-24	2021-01-30	FEMALE	RESOLVED	No	No	No	No	No	No
3143404	86780	Sporadic	40 to 49 Years	Elms-Old Rexdale	M9W	Community	CONFIRMED	2021-01-26	2021-01-30	MALE	RESOLVED	No	No	No	No	No	No
3143405	86781	Sporadic	20 to 29 Years	South Parkdale	M6K	Community	CONFIRMED	2021-01-27	2021-01-30	FEMALE	RESOLVED	No	No	No	No	No	No
3143406	86782	Sporadic	20 to 29 Years	The Beaches	M4E	Community	CONFIRMED	2021-01-24	2021-01-30	FEMALE	RESOLVED	No	No	No	No	No	No
3143407	86783	Sporadic	40 to 49 Years	Kingsview Village-The Westway	M9R	Community	CONFIRMED	2021-01-26	2021-01-29	FEMALE	RESOLVED	No	No	No	No	No	No
3143408	86784	Sporadic	20 to 29 Years	West Humber-Clairville	M9V	Community	CONFIRMED	2021-01-26	2021-01-30	MALE	RESOLVED	No	No	No	No	No	No
3143409	86785	Sporadic	50 to 59 Years	Bendale	M1J	Community	CONFIRMED	2021-01-24	2021-01-30	MALE	RESOLVED	No	No	No	No	No	No
3143410	86786	Sporadic	20 to 29 Years	Trinity-Bellwoods	M6J	Community	CONFIRMED	2021-01-27	2021-01-30	FEMALE	RESOLVED	No	No	No	No	No	No
3143411	86787	Sporadic	40 to 49 Years	Thorncliffe Park	M4H	Community	CONFIRMED	2021-01-24	2021-01-29	FEMALE	RESOLVED	No	No	No	No	No	No
3143412	86788	Sporadic	19 and younger	Bathurst Manor	M3H	Community	CONFIRMED	2021-01-25	2021-01-30	FEMALE	RESOLVED	No	No	No	No	No	No
3143413	86789	Sporadic	50 to 59 Years	Newtonbrook West	M2M	Community	CONFIRMED	2021-01-13	2021-01-30	FEMALE	RESOLVED	No	No	No	No	No	No
3143414	86790	Sporadic	50 to 59 Years	Cabbagetown-South St. James Town	M4X	Community	CONFIRMED	2021-01-29	2021-01-30	FEMALE	RESOLVED	No	No	No	No	No	No
3143415	86791	Sporadic	19 and younger	Thorncliffe Park	M4H	No Information	CONFIRMED	2021-01-28	2021-01-30	FEMALE	RESOLVED	No	No	No	No	No	No
3143416	86792	Sporadic	60 to 69 Years	L'Amoreaux	M1W	Community	CONFIRMED	2021-01-27	2021-01-30	MALE	RESOLVED	No	No	No	Yes	No	No
3143417	86793	Sporadic	20 to 29 Years	York University Heights	M3J	Community	CONFIRMED	2021-01-26	2021-01-30	FEMALE	RESOLVED	No	No	No	No	No	No
3143418	86794	Sporadic	20 to 29 Years	Oakridge	M1L	Community	CONFIRMED	2021-01-28	2021-01-29	MALE	RESOLVED	No	No	No	No	No	No
3143419	86795	Sporadic	70 to 79 Years	Tam O'Shanter-Sullivan	M1T	Community	CONFIRMED	2021-01-27	2021-01-29	MALE	FATAL	No	No	No	Yes	No	No
3143420	86796	Sporadic	50 to 59 Years	Bendale	M1J	Community	CONFIRMED	2021-01-25	2021-01-30	FEMALE	RESOLVED	No	No	No	No	No	No
3143421	86797	Sporadic	20 to 29 Years	Mount Olive-Silverstone-Jamestown	M9V	Community	CONFIRMED	2021-01-21	2021-01-29	MALE	RESOLVED	No	No	No	No	No	No
3143422	86798	Sporadic	30 to 39 Years	L'Amoreaux	M1W	Community	CONFIRMED	2021-01-28	2021-01-29	MALE	RESOLVED	No	No	No	No	No	No
3143423	86799	Sporadic	30 to 39 Years	Yonge-Eglinton	M4R	Community	CONFIRMED	2021-01-29	2021-01-29	FEMALE	RESOLVED	No	No	No	No	No	No
3143424	86801	Outbreak Associated	50 to 59 Years	Scarborough Village	M1J	Close Contact	CONFIRMED	2021-01-28	2021-01-30	FEMALE	RESOLVED	No	No	No	No	No	No
3143425	86802	Sporadic	20 to 29 Years	Clanton Park	M3H	Community	CONFIRMED	2021-01-28	2021-01-29	FEMALE	RESOLVED	No	No	No	No	No	No
3143426	86803	Sporadic	30 to 39 Years	Willowdale East	M2N	Community	CONFIRMED	2021-01-26	2021-01-30	MALE	RESOLVED	No	No	No	No	No	No
3143427	86804	Sporadic	60 to 69 Years	Downsview-Roding-CFB	M3M	Community	CONFIRMED	2021-01-22	2021-01-30	MALE	RESOLVED	No	No	No	No	No	No
3143428	86805	Sporadic	60 to 69 Years	Stonegate-Queensway	M8Z	Community	CONFIRMED	2021-01-22	2021-01-29	FEMALE	RESOLVED	No	No	No	No	No	No
3143429	86806	Sporadic	60 to 69 Years	Malvern	M1B	Community	CONFIRMED	2021-01-22	2021-01-30	MALE	RESOLVED	No	No	No	No	No	No
3143430	86807	Sporadic	40 to 49 Years	Rockcliffe-Smythe	M6N	Community	CONFIRMED	2021-01-26	2021-01-30	FEMALE	RESOLVED	No	No	No	No	No	No
3143431	86808	Outbreak Associated	50 to 59 Years	Malvern	M1B	Outbreaks, Other Settings	CONFIRMED	2021-01-28	2021-01-30	MALE	RESOLVED	No	No	No	No	No	No
3143432	86809	Sporadic	40 to 49 Years	Morningside	M1E	Community	CONFIRMED	2021-01-28	2021-01-30	FEMALE	RESOLVED	No	No	No	No	No	No
3143433	86810	Sporadic	19 and younger	Morningside	M1E	Community	CONFIRMED	2021-01-28	2021-01-30	MALE	RESOLVED	No	No	No	No	No	No
3143434	86811	Sporadic	30 to 39 Years	Mimico (includes Humber Bay Shores)	M8Z	Community	CONFIRMED	2021-01-28	2021-01-30	MALE	RESOLVED	No	No	No	No	No	No
3143435	86812	Sporadic	30 to 39 Years	Keelesdale-Eglinton West	M6M	Community	CONFIRMED	2021-01-26	2021-01-29	FEMALE	RESOLVED	No	No	No	No	No	No
3143436	86813	Outbreak Associated	60 to 69 Years	Malvern	M1B	Outbreaks, Healthcare Institutions	CONFIRMED	2021-01-26	2021-01-30	MALE	RESOLVED	No	No	No	No	No	No
3143437	86814	Sporadic	80 to 89 Years	Dorset Park	M1P	Community	CONFIRMED	2021-01-27	2021-01-30	FEMALE	RESOLVED	No	No	No	No	No	No
3143438	86815	Sporadic	60 to 69 Years	Scarborough Village	M1J	Community	CONFIRMED	2021-01-27	2021-01-30	FEMALE	RESOLVED	No	No	No	No	No	No
3143439	86816	Sporadic	50 to 59 Years	Woburn	M1J	Community	CONFIRMED	2021-01-16	2021-01-30	FEMALE	RESOLVED	No	No	No	No	No	No
3143440	86817	Sporadic	20 to 29 Years	West Hill	M1E	Community	CONFIRMED	2021-01-27	2021-01-28	MALE	RESOLVED	No	No	No	No	No	No
3143441	86818	Sporadic	70 to 79 Years	Parkwoods-Donalda	M3A	Community	CONFIRMED	2021-01-25	2021-01-29	MALE	RESOLVED	No	No	No	No	No	No
3143442	86819	Sporadic	40 to 49 Years	Clairlea-Birchmount	M1L	Community	CONFIRMED	2021-01-22	2021-01-30	FEMALE	RESOLVED	No	No	No	No	No	No
3143443	86820	Sporadic	50 to 59 Years	Oakridge	M1L	Community	CONFIRMED	2021-01-28	2021-01-29	MALE	RESOLVED	No	No	No	No	No	No
3143444	86821	Sporadic	19 and younger	Oakridge	M1L	Community	CONFIRMED	2021-01-20	2021-01-30	MALE	RESOLVED	No	No	No	No	No	No
3143445	86822	Sporadic	20 to 29 Years	Morningside	M1E	Community	CONFIRMED	2021-01-25	2021-01-29	FEMALE	RESOLVED	No	No	No	No	No	No
3143446	86823	Sporadic	50 to 59 Years	Woburn	M1J	Community	CONFIRMED	2021-01-25	2021-01-30	MALE	RESOLVED	No	No	No	No	No	No
3143447	86824	Sporadic	20 to 29 Years	Highland Creek	M1C	Community	CONFIRMED	2021-01-28	2021-01-29	MALE	RESOLVED	No	No	No	No	No	No
3143448	86825	Outbreak Associated	40 to 49 Years	Bathurst Manor	M3H	Outbreaks, Other Settings	CONFIRMED	2021-01-25	2021-01-30	MALE	RESOLVED	No	No	No	No	No	No
3143449	86826	Sporadic	20 to 29 Years	Humber Summit	M9L	Community	CONFIRMED	2021-01-20	2021-01-30	FEMALE	RESOLVED	No	No	No	No	No	No
3143450	86827	Outbreak Associated	20 to 29 Years	Stonegate-Queensway	M8X	Outbreaks, Other Settings	CONFIRMED	2021-01-23	2021-01-29	FEMALE	RESOLVED	No	No	No	No	No	No
3143451	86828	Sporadic	50 to 59 Years	Thorncliffe Park	M4H	Community	CONFIRMED	2021-01-25	2021-01-30	FEMALE	RESOLVED	No	No	No	No	No	No
3143452	86829	Sporadic	50 to 59 Years	Elms-Old Rexdale	M9W	Community	CONFIRMED	2021-01-26	2021-01-30	FEMALE	RESOLVED	No	No	No	No	No	No
3143453	86830	Sporadic	40 to 49 Years	St.Andrew-Windfields	M2P	Community	CONFIRMED	2021-01-23	2021-01-30	MALE	RESOLVED	No	No	No	Yes	No	No
3143454	86831	Sporadic	50 to 59 Years	Malvern	M1B	Community	CONFIRMED	2021-01-20	2021-01-29	FEMALE	RESOLVED	No	No	No	No	No	No
3143455	86832	Outbreak Associated	50 to 59 Years	Malvern	M1B	Outbreaks, Other Settings	CONFIRMED	2021-01-28	2021-01-30	MALE	RESOLVED	No	No	No	No	No	No
3143456	86833	Sporadic	30 to 39 Years	South Riverdale	M4M	Community	CONFIRMED	2021-01-28	2021-01-29	MALE	RESOLVED	No	No	No	No	No	No
3143457	86834	Sporadic	20 to 29 Years	Kensington-Chinatown	M5T	Travel	CONFIRMED	2021-01-28	2021-01-30	FEMALE	RESOLVED	No	No	No	No	No	No
3143458	86835	Sporadic	50 to 59 Years	Woburn	M1H	Community	CONFIRMED	2021-01-27	2021-01-30	MALE	RESOLVED	No	No	No	No	No	No
3143459	86836	Sporadic	20 to 29 Years	Mount Olive-Silverstone-Jamestown	M9V	Community	CONFIRMED	2021-01-28	2021-01-30	FEMALE	RESOLVED	No	No	No	No	No	No
3143460	86837	Sporadic	50 to 59 Years	Eglinton East	M1J	Community	CONFIRMED	2021-01-28	2021-01-30	MALE	RESOLVED	No	No	No	No	No	No
3143461	86838	Sporadic	70 to 79 Years	Agincourt North	M1S	Community	CONFIRMED	2021-01-21	2021-01-23	MALE	RESOLVED	No	No	No	No	No	No
3143462	86839	Sporadic	50 to 59 Years	Woburn	M1G	Community	CONFIRMED	2021-01-29	2021-01-30	MALE	RESOLVED	No	No	No	No	No	No
3143463	86840	Sporadic	40 to 49 Years	L'Amoreaux	M1W	Community	CONFIRMED	2021-01-28	2021-01-30	MALE	RESOLVED	No	No	No	No	No	No
3143464	86841	Sporadic	30 to 39 Years	Rouge	M1B	Community	CONFIRMED	2021-01-27	2021-01-30	MALE	RESOLVED	No	No	No	No	No	No
3143465	86842	Sporadic	60 to 69 Years	Newtonbrook West	M2M	Community	CONFIRMED	2021-01-26	2021-01-30	MALE	RESOLVED	No	No	No	No	No	No
3143466	86843	Sporadic	40 to 49 Years	Tam O'Shanter-Sullivan	M1T	Community	CONFIRMED	2021-01-27	2021-01-30	MALE	RESOLVED	No	No	No	No	No	No
3143467	86844	Sporadic	30 to 39 Years	Casa Loma	M5R	Community	CONFIRMED	2021-01-25	2021-01-30	MALE	RESOLVED	No	No	No	No	No	No
3143468	86845	Sporadic	20 to 29 Years	University	M5S	Community	CONFIRMED	2021-01-26	2021-01-30	FEMALE	RESOLVED	No	No	No	No	No	No
3143469	86846	Sporadic	40 to 49 Years	Mount Olive-Silverstone-Jamestown	M9V	Community	CONFIRMED	2021-01-19	2021-01-30	MALE	RESOLVED	No	No	No	No	No	No
3143470	86847	Sporadic	30 to 39 Years	Flemingdon Park	M3C	Community	CONFIRMED	2021-01-27	2021-01-30	MALE	RESOLVED	No	No	No	No	No	No
3143471	86848	Sporadic	40 to 49 Years	Bendale	M1J	Community	CONFIRMED	2021-01-28	2021-01-30	MALE	RESOLVED	No	No	No	No	No	No
3143472	86849	Sporadic	20 to 29 Years	Humbermede	M9M	Community	CONFIRMED	2021-01-23	2021-01-30	MALE	RESOLVED	No	No	No	No	No	No
3143473	86850	Sporadic	50 to 59 Years	Tam O'Shanter-Sullivan	M1T	Community	CONFIRMED	2021-01-26	2021-01-30	FEMALE	RESOLVED	No	No	No	No	No	No
3143474	86851	Outbreak Associated	60 to 69 Years	Downsview-Roding-CFB	M3M	Outbreaks, Congregate Settings	CONFIRMED	2021-01-28	2021-01-30	MALE	RESOLVED	No	No	No	No	No	No
3143475	86852	Sporadic	60 to 69 Years	Moss Park	M5A	Community	CONFIRMED	2021-01-27	2021-01-30	FEMALE	RESOLVED	No	No	No	No	No	No
3143476	86853	Sporadic	60 to 69 Years	Oakridge	M1L	Community	CONFIRMED	2021-01-24	2021-01-30	FEMALE	RESOLVED	No	No	No	No	No	No
3143477	86854	Sporadic	20 to 29 Years	Caledonia-Fairbank	M6E	Community	CONFIRMED	2021-01-25	2021-01-30	FEMALE	RESOLVED	No	No	No	No	No	No
3143478	86855	Sporadic	20 to 29 Years	Scarborough Village	M1J	Community	CONFIRMED	2021-01-28	2021-01-29	MALE	RESOLVED	No	No	No	Yes	No	No
3143479	86856	Sporadic	50 to 59 Years	Flemingdon Park	M3C	Community	CONFIRMED	2021-01-20	2021-01-30	FEMALE	RESOLVED	No	No	No	No	No	No
3143480	86857	Sporadic	80 to 89 Years	Downsview-Roding-CFB	M3M	Community	CONFIRMED	2021-01-29	2021-01-30	MALE	RESOLVED	No	No	No	Yes	No	No
3143481	86858	Sporadic	60 to 69 Years	Morningside	M1E	Community	CONFIRMED	2021-01-27	2021-01-30	MALE	RESOLVED	No	No	No	No	No	No
3143482	86859	Sporadic	50 to 59 Years	Woburn	M1H	Community	CONFIRMED	2021-01-28	2021-01-30	MALE	RESOLVED	No	No	No	No	No	No
3143483	86860	Sporadic	60 to 69 Years	Eglinton East	M1J	Community	CONFIRMED	2021-01-28	2021-01-29	MALE	RESOLVED	No	No	No	No	No	No
3143484	86861	Sporadic	70 to 79 Years	Rouge	M1B	Community	CONFIRMED	2021-01-28	2021-01-29	MALE	RESOLVED	No	No	No	No	No	No
3143485	86862	Sporadic	20 to 29 Years	Humbermede	M9M	Community	CONFIRMED	2021-01-26	2021-01-30	MALE	RESOLVED	No	No	No	No	No	No
3143486	86863	Sporadic	20 to 29 Years	Keelesdale-Eglinton West	M6M	Community	CONFIRMED	2021-01-26	2021-01-30	MALE	RESOLVED	No	No	No	No	No	No
3143487	86864	Outbreak Associated	50 to 59 Years	Kingsview Village-The Westway	M9P	Outbreaks, Healthcare Institutions	CONFIRMED	2021-01-29	2021-01-30	FEMALE	RESOLVED	No	No	No	No	No	No
3143488	86866	Sporadic	40 to 49 Years	L'Amoreaux	M1W	Community	CONFIRMED	2021-01-26	2021-01-31	MALE	RESOLVED	No	No	No	No	No	No
3143489	86867	Sporadic	30 to 39 Years	L'Amoreaux	M1W	Community	CONFIRMED	2021-01-27	2021-01-31	FEMALE	RESOLVED	No	No	No	No	No	No
3143490	86868	Sporadic	30 to 39 Years	L'Amoreaux	M1W	Community	CONFIRMED	2021-01-29	2021-01-31	FEMALE	RESOLVED	No	No	No	No	No	No
3143491	86869	Sporadic	20 to 29 Years		M5R	Close Contact	CONFIRMED	2021-01-28	2021-01-31	MALE	RESOLVED	No	No	No	No	No	No
3143492	86870	Sporadic	70 to 79 Years	Henry Farm	M2J	Community	CONFIRMED	2021-01-30	2021-01-31	MALE	RESOLVED	No	No	No	No	No	No
3143493	86871	Sporadic	30 to 39 Years	Bayview Village	M2K	Community	CONFIRMED	2021-01-26	2021-01-31	MALE	RESOLVED	No	No	No	No	No	No
3143494	86872	Sporadic	19 and younger	Banbury-Don Mills	M3C	Household Contact	CONFIRMED	2021-01-28	2021-01-31	FEMALE	RESOLVED	No	No	No	No	No	No
3143495	86873	Sporadic	20 to 29 Years	Lansing-Westgate	M2N	Community	CONFIRMED	2021-01-27	2021-01-31	MALE	RESOLVED	No	No	No	No	No	No
3143496	86874	Sporadic	50 to 59 Years	Briar Hill - Belgravia	M6B	Outbreaks, Other Settings	CONFIRMED	2021-01-29	2021-01-31	FEMALE	RESOLVED	No	No	No	No	No	No
3143497	86875	Sporadic	19 and younger	Forest Hill North	M5N	Community	CONFIRMED	2021-01-30	2021-01-31	FEMALE	RESOLVED	No	No	No	No	No	No
3143498	86876	Sporadic	20 to 29 Years	Don Valley Village	M2J	Close Contact	CONFIRMED	2021-01-28	2021-01-31	MALE	RESOLVED	No	No	No	No	No	No
3143499	86877	Sporadic	60 to 69 Years	Yorkdale-Glen Park	M6A	Community	CONFIRMED	2021-01-30	2021-01-31	FEMALE	RESOLVED	No	No	No	No	No	No
3143500	86878	Sporadic	70 to 79 Years	Waterfront Communities-The Island	M5J	Community	CONFIRMED	2021-01-29	2021-01-31	MALE	RESOLVED	No	No	No	No	No	No
3143501	86879	Sporadic	30 to 39 Years	Mount Pleasant West	M4P	Community	CONFIRMED	2021-01-26	2021-01-31	FEMALE	RESOLVED	No	No	No	No	No	No
3143502	86880	Sporadic	40 to 49 Years	Mount Pleasant West	M4S	Community	CONFIRMED	2021-01-30	2021-01-31	MALE	RESOLVED	No	No	No	No	No	No
3143503	86881	Sporadic	40 to 49 Years	Bridle Path-Sunnybrook-York Mills	M4N	Community	CONFIRMED	2021-01-30	2021-01-31	MALE	RESOLVED	No	No	No	No	No	No
3143504	86882	Sporadic	30 to 39 Years	Mount Pleasant West	M4P	Community	CONFIRMED	2021-01-29	2021-01-31	MALE	RESOLVED	No	No	No	No	No	No
3143505	86883	Sporadic	30 to 39 Years	Parkwoods-Donalda	M3A	Community	CONFIRMED	2021-01-29	2021-01-31	MALE	RESOLVED	No	No	No	No	No	No
3143506	86885	Sporadic	30 to 39 Years	Mimico (includes Humber Bay Shores)	M8Z	Community	CONFIRMED	2021-01-29	2021-01-31	MALE	RESOLVED	No	No	No	No	No	No
3143507	86886	Outbreak Associated	50 to 59 Years	Weston	M9N	Outbreaks, Other Settings	CONFIRMED	2021-01-29	2021-01-31	FEMALE	RESOLVED	No	No	No	No	No	No
3143508	86887	Sporadic	60 to 69 Years	Weston	M9N	Community	CONFIRMED	2021-01-30	2021-01-31	MALE	RESOLVED	No	No	No	No	No	No
3143509	86888	Sporadic	60 to 69 Years	Yorkdale-Glen Park	M6B	Community	CONFIRMED	2021-01-30	2021-01-31	MALE	RESOLVED	No	No	No	Yes	Yes	Yes
3143510	86889	Sporadic	20 to 29 Years	Flemingdon Park	M3C	Community	CONFIRMED	2021-01-18	2021-01-31	MALE	RESOLVED	No	No	No	No	No	No
3143511	86890	Sporadic	20 to 29 Years	Scarborough Village	M1J	Community	CONFIRMED	2021-01-20	2021-01-31	FEMALE	RESOLVED	No	No	No	No	No	No
3143512	86891	Sporadic	20 to 29 Years	Downsview-Roding-CFB	M3L	Community	CONFIRMED	2021-01-26	2021-01-31	MALE	RESOLVED	No	No	No	No	No	No
3143513	86892	Sporadic	20 to 29 Years	Morningside	M1E	Community	CONFIRMED	2021-01-27	2021-01-31	FEMALE	RESOLVED	No	No	No	No	No	No
3143514	86893	Sporadic	60 to 69 Years	Bayview Village	M2K	Outbreaks, Other Settings	CONFIRMED	2021-01-20	2021-01-31	MALE	RESOLVED	No	No	No	No	No	No
3143515	86894	Sporadic	30 to 39 Years	West Humber-Clairville	M9W	Community	CONFIRMED	2021-01-28	2021-01-29	FEMALE	RESOLVED	No	No	No	No	No	No
3143516	86896	Sporadic	50 to 59 Years	L'Amoreaux	M1W	Community	CONFIRMED	2021-01-28	2021-01-31	FEMALE	RESOLVED	No	No	No	No	No	No
3143517	86897	Sporadic	20 to 29 Years	Newtonbrook West	M2R	Community	CONFIRMED	2021-01-27	2021-01-30	FEMALE	RESOLVED	No	No	No	No	No	No
3143518	86898	Sporadic	80 to 89 Years	Yorkdale-Glen Park	M6B	No Information	CONFIRMED	2021-01-28	2021-01-29	MALE	RESOLVED	No	No	No	No	No	No
3143519	86899	Sporadic	20 to 29 Years	Eringate-Centennial-West Deane	M9C	Community	CONFIRMED	2021-01-26	2021-01-30	MALE	RESOLVED	No	No	No	No	No	No
3143520	86900	Sporadic	30 to 39 Years	Rexdale-Kipling	M9W	Outbreaks, Other Settings	CONFIRMED	2021-01-05	2021-01-29	FEMALE	RESOLVED	No	No	No	No	No	No
3143521	86901	Sporadic	20 to 29 Years	Mimico (includes Humber Bay Shores)	M8Z	Close Contact	CONFIRMED	2021-01-24	2021-01-25	MALE	RESOLVED	No	No	No	No	No	No
3143522	86903	Sporadic	19 and younger	Mimico (includes Humber Bay Shores)	M8Z	Close Contact	CONFIRMED	2021-01-26	2021-01-30	MALE	RESOLVED	No	No	No	No	No	No
3143523	86904	Sporadic	20 to 29 Years	Mimico (includes Humber Bay Shores)	M8Z	Close Contact	CONFIRMED	2021-01-29	2021-01-30	MALE	RESOLVED	No	No	No	No	No	No
3143524	86905	Sporadic	20 to 29 Years	Mimico (includes Humber Bay Shores)	M8Z	Close Contact	CONFIRMED	2021-01-26	2021-01-29	MALE	RESOLVED	No	No	No	No	No	No
3143525	86906	Sporadic	40 to 49 Years	Mimico (includes Humber Bay Shores)	M8Z	Close Contact	CONFIRMED	2021-01-24	2021-01-25	MALE	RESOLVED	No	No	No	No	No	No
3143526	86907	Sporadic	20 to 29 Years	Mimico (includes Humber Bay Shores)	M8Z	Close Contact	CONFIRMED	2021-01-29	2021-01-30	MALE	RESOLVED	No	No	No	No	No	No
3143527	86908	Sporadic	20 to 29 Years	Mimico (includes Humber Bay Shores)	M8Z	Close Contact	CONFIRMED	2021-01-23	2021-01-25	MALE	RESOLVED	No	No	No	No	No	No
3143528	86909	Sporadic	40 to 49 Years	Mimico (includes Humber Bay Shores)	M8Z	Close Contact	CONFIRMED	2021-01-26	2021-01-27	MALE	RESOLVED	No	No	No	No	No	No
3143529	86910	Sporadic	20 to 29 Years	Mimico (includes Humber Bay Shores)	M8Z	Close Contact	CONFIRMED	2021-01-26	2021-01-30	MALE	RESOLVED	No	No	No	No	No	No
3143530	86912	Sporadic	20 to 29 Years			Close Contact	CONFIRMED	2021-01-26	2021-01-27	MALE	RESOLVED	No	No	No	No	No	No
3143531	86913	Sporadic	20 to 29 Years	Mimico (includes Humber Bay Shores)	M8Z	Close Contact	CONFIRMED	2021-01-19	2021-01-23	MALE	RESOLVED	No	No	No	No	No	No
3143532	86914	Sporadic	20 to 29 Years	Mimico (includes Humber Bay Shores)	M8Z	Close Contact	CONFIRMED	2021-01-26	2021-01-27	MALE	RESOLVED	No	No	No	No	No	No
3143533	86915	Sporadic	40 to 49 Years	Mimico (includes Humber Bay Shores)	M8Z	Close Contact	CONFIRMED	2021-01-26	2021-01-27	MALE	RESOLVED	No	No	No	No	No	No
3143534	86916	Sporadic	30 to 39 Years	Mimico (includes Humber Bay Shores)	M8Z	Close Contact	CONFIRMED	2021-01-26	2021-01-27	MALE	RESOLVED	No	No	No	No	No	No
3143535	86917	Sporadic	20 to 29 Years	Mimico (includes Humber Bay Shores)	M8Z	Close Contact	CONFIRMED	2021-01-26	2021-01-27	MALE	RESOLVED	No	No	No	No	No	No
3143536	86918	Sporadic	40 to 49 Years	Mimico (includes Humber Bay Shores)	M8Z	Close Contact	CONFIRMED	2021-01-26	2021-01-27	MALE	RESOLVED	No	No	No	No	No	No
3143537	86919	Sporadic	20 to 29 Years	Mimico (includes Humber Bay Shores)	M8Z	Close Contact	CONFIRMED	2021-01-26	2021-01-27	MALE	RESOLVED	No	No	No	No	No	No
3143538	86920	Sporadic	70 to 79 Years	Mimico (includes Humber Bay Shores)	M8Z	Close Contact	CONFIRMED	2021-01-26	2021-01-27	MALE	RESOLVED	No	No	No	No	No	No
3143539	86921	Sporadic	20 to 29 Years	Mimico (includes Humber Bay Shores)	M8Z	Close Contact	CONFIRMED	2021-01-26	2021-01-27	MALE	RESOLVED	No	No	No	No	No	No
3143540	86922	Outbreak Associated	20 to 29 Years	Roncesvalles	M6R	Outbreaks, Healthcare Institutions	CONFIRMED	2021-01-29	2021-01-30	FEMALE	RESOLVED	No	No	No	No	No	No
3143541	86923	Sporadic	20 to 29 Years	Mimico (includes Humber Bay Shores)	M8Z	Outbreaks, Other Settings	CONFIRMED	2021-01-26	2021-01-27	MALE	RESOLVED	No	No	No	No	No	No
3143542	86924	Sporadic	20 to 29 Years	Mimico (includes Humber Bay Shores)	M8Z	Close Contact	CONFIRMED	2021-01-26	2021-01-27	MALE	RESOLVED	No	No	No	No	No	No
3143543	86925	Sporadic	30 to 39 Years	Mimico (includes Humber Bay Shores)	M8Z	Outbreaks, Other Settings	CONFIRMED	2021-01-26	2021-01-29	MALE	RESOLVED	No	No	No	No	No	No
3143544	86926	Sporadic	30 to 39 Years	Mimico (includes Humber Bay Shores)	M8Z	Outbreaks, Other Settings	CONFIRMED	2021-01-25	2021-01-29	MALE	RESOLVED	No	No	No	No	No	No
3143545	86927	Sporadic	20 to 29 Years	Mimico (includes Humber Bay Shores)	M8Z	Outbreaks, Other Settings	CONFIRMED	2021-01-26	2021-01-27	MALE	RESOLVED	No	No	No	No	No	No
3143546	86928	Sporadic	20 to 29 Years	Mimico (includes Humber Bay Shores)	M8Z	Outbreaks, Other Settings	CONFIRMED	2021-01-26	2021-01-29	MALE	RESOLVED	No	No	No	No	No	No
3143547	86929	Sporadic	30 to 39 Years	Mimico (includes Humber Bay Shores)	M8Z	Outbreaks, Other Settings	CONFIRMED	2021-01-26	2021-01-27	MALE	RESOLVED	No	No	No	No	No	No
3143548	86930	Sporadic	30 to 39 Years	Mimico (includes Humber Bay Shores)	M8Z	Outbreaks, Other Settings	CONFIRMED	2021-01-26	2021-01-29	MALE	RESOLVED	No	No	No	No	No	No
3143549	86931	Outbreak Associated	40 to 49 Years	Yorkdale-Glen Park	M6B	Outbreaks, Other Settings	CONFIRMED	2021-01-18	2021-01-24	FEMALE	RESOLVED	No	No	No	No	No	No
3143550	86932	Sporadic	30 to 39 Years	Briar Hill - Belgravia	M6E	Household Contact	CONFIRMED	2021-01-26	2021-01-28	FEMALE	RESOLVED	No	No	No	No	No	No
3143551	86933	Outbreak Associated	40 to 49 Years	Woburn	M1G	Outbreaks, Healthcare Institutions	CONFIRMED	2021-01-25	2021-01-26	FEMALE	RESOLVED	No	No	No	No	No	No
3143552	86935	Outbreak Associated	70 to 79 Years	Maple Leaf	M6L	Outbreaks, Congregate Settings	CONFIRMED	2021-01-20	2021-01-26	FEMALE	RESOLVED	No	No	No	Yes	No	No
3143553	86936	Outbreak Associated	40 to 49 Years	Westminster-Branson	M2R	Outbreaks, Healthcare Institutions	CONFIRMED	2021-01-29	2021-01-30	FEMALE	RESOLVED	No	No	No	No	No	No
3143554	86937	Outbreak Associated	40 to 49 Years	Brookhaven-Amesbury	M6M	Outbreaks, Healthcare Institutions	CONFIRMED	2021-01-25	2021-01-26	FEMALE	RESOLVED	No	No	No	No	No	No
3143555	86938	Sporadic	50 to 59 Years	Islington-City Centre West	M9A	Community	CONFIRMED	2021-01-27	2021-01-27	FEMALE	RESOLVED	No	No	No	No	No	No
3143556	86939	Outbreak Associated	80 to 89 Years	Casa Loma	M5P	Outbreaks, Healthcare Institutions	CONFIRMED	2021-01-19	2021-01-21	FEMALE	RESOLVED	No	No	No	No	No	No
3143557	86940	Outbreak Associated	90 and older	Milliken	M1V	Outbreaks, Healthcare Institutions	CONFIRMED	2021-01-28	2021-01-30	FEMALE	RESOLVED	No	No	No	No	No	No
3143558	86941	Outbreak Associated	20 to 29 Years	Newtonbrook West	M2M	Outbreaks, Other Settings	CONFIRMED	2021-01-21	2021-01-25	MALE	RESOLVED	No	No	No	No	No	No
3143559	86942	Outbreak Associated	70 to 79 Years	Thorncliffe Park	M4H	Outbreaks, Healthcare Institutions	CONFIRMED	2021-01-23	2021-01-26	MALE	RESOLVED	No	No	No	Yes	No	No
3143560	86943	Outbreak Associated	70 to 79 Years	Forest Hill North	M5N	Outbreaks, Healthcare Institutions	CONFIRMED	2021-01-25	2021-01-27	FEMALE	RESOLVED	No	No	No	Yes	No	No
3143561	86944	Sporadic	19 and younger	West Humber-Clairville	M9V	Outbreaks, Other Settings	CONFIRMED	2021-01-18	2021-01-25	MALE	RESOLVED	No	No	No	No	No	No
3143562	86945	Sporadic	20 to 29 Years	Guildwood	M1E	Close Contact	CONFIRMED	2021-01-28	2021-01-29	MALE	RESOLVED	No	No	No	No	No	No
3143563	86946	Sporadic	20 to 29 Years	Oakridge	M1L	Household Contact	CONFIRMED	2021-01-18	2021-01-22	FEMALE	RESOLVED	No	No	No	No	No	No
3143564	86947	Outbreak Associated	60 to 69 Years	Woburn	M1H	Outbreaks, Congregate Settings	CONFIRMED	2021-01-19	2021-01-19	MALE	RESOLVED	No	No	No	Yes	No	No
3143565	86948	Outbreak Associated	80 to 89 Years	Taylor-Massey	M4C	Outbreaks, Healthcare Institutions	CONFIRMED	2021-01-23	2021-01-23	FEMALE	RESOLVED	No	No	No	Yes	No	No
3143566	86949	Outbreak Associated	40 to 49 Years	Maple Leaf	M6L	Outbreaks, Congregate Settings	CONFIRMED	2021-01-23	2021-01-26	FEMALE	RESOLVED	No	No	No	No	No	No
3143567	86950	Outbreak Associated	40 to 49 Years	Mount Dennis	M6M	Outbreaks, Other Settings	CONFIRMED	2021-01-22	2021-01-26	FEMALE	RESOLVED	No	No	No	No	No	No
3143568	86951	Outbreak Associated	40 to 49 Years	Bedford Park-Nortown	M5M	Outbreaks, Other Settings	CONFIRMED	2021-01-26	2021-01-29	FEMALE	RESOLVED	No	No	No	No	No	No
3143569	86952	Sporadic	80 to 89 Years	High Park-Swansea	M6S	No Information	CONFIRMED	2021-01-18	2021-01-19	FEMALE	RESOLVED	No	No	No	No	No	No
3143570	86953	Outbreak Associated	40 to 49 Years	Beechborough-Greenbrook	M6M	Outbreaks, Healthcare Institutions	CONFIRMED	2021-01-25	2021-01-29	FEMALE	RESOLVED	No	No	No	No	No	No
3143571	86954	Outbreak Associated	80 to 89 Years	Mount Dennis	M6M	Outbreaks, Healthcare Institutions	CONFIRMED	2021-01-19	2021-01-23	FEMALE	RESOLVED	No	No	No	Yes	No	No
3143572	86955	Sporadic	60 to 69 Years	Black Creek	M3N	Outbreaks, Other Settings	PROBABLE	2021-01-17	2021-01-26	MALE	RESOLVED	No	No	No	No	No	No
3143573	86956	Outbreak Associated	50 to 59 Years	Maple Leaf	M6L	Outbreaks, Congregate Settings	CONFIRMED	2021-01-22	2021-01-25	FEMALE	RESOLVED	No	No	No	No	No	No
3143574	86957	Outbreak Associated	50 to 59 Years	Waterfront Communities-The Island	M5A	Outbreaks, Congregate Settings	CONFIRMED	2021-01-30	2021-01-30	MALE	RESOLVED	No	No	No	No	No	No
3143575	86958	Outbreak Associated	40 to 49 Years	Humbermede	M9M	Outbreaks, Other Settings	CONFIRMED	2021-01-27	2021-01-28	FEMALE	RESOLVED	No	No	No	No	No	No
3143576	86959	Outbreak Associated	40 to 49 Years	Mount Olive-Silverstone-Jamestown	M9V	Outbreaks, Other Settings	CONFIRMED	2021-01-30	2021-01-31	FEMALE	RESOLVED	No	No	No	No	No	No
3143577	86961	Outbreak Associated	40 to 49 Years	Dorset Park	M1P	Outbreaks, Other Settings	CONFIRMED	2021-01-23	2021-01-27	MALE	RESOLVED	No	No	No	No	No	No
3143578	86962	Outbreak Associated	90 and older	Englemount-Lawrence	M6A	Outbreaks, Healthcare Institutions	CONFIRMED	2021-01-24	2021-01-26	MALE	RESOLVED	No	No	No	No	No	No
3143579	86963	Outbreak Associated	30 to 39 Years	Moss Park	M5A	Outbreaks, Congregate Settings	CONFIRMED	2021-01-25	2021-01-26	MALE	RESOLVED	No	No	No	No	No	No
3143580	86964	Outbreak Associated	80 to 89 Years	Hillcrest Village	M2H	Outbreaks, Healthcare Institutions	CONFIRMED	2021-01-26	2021-01-27	MALE	RESOLVED	No	No	No	No	No	No
3143581	86965	Outbreak Associated		Humbermede	M9M	Outbreaks, Other Settings	PROBABLE	2021-01-11	2021-01-26	MALE	RESOLVED	No	No	No	No	No	No
3143582	86966	Outbreak Associated	40 to 49 Years	Humbermede	M9M	Outbreaks, Other Settings	CONFIRMED	2021-01-28	2021-01-28	MALE	RESOLVED	No	No	No	No	No	No
3143583	86967	Outbreak Associated	40 to 49 Years	Woburn	M1H	Outbreaks, Healthcare Institutions	CONFIRMED	2021-01-26	2021-01-27	FEMALE	RESOLVED	No	No	No	No	No	No
3143584	86968	Outbreak Associated	40 to 49 Years	Downsview-Roding-CFB	M3M	Outbreaks, Other Settings	CONFIRMED	2021-01-25	2021-01-27	MALE	RESOLVED	No	No	No	No	No	No
3143585	86969	Outbreak Associated	50 to 59 Years	Corso Italia-Davenport	M6H	Outbreaks, Other Settings	CONFIRMED	2021-01-25	2021-01-27	MALE	RESOLVED	No	No	No	Yes	No	No
3143586	86970	Outbreak Associated	80 to 89 Years	Newtonbrook West	M2R	Outbreaks, Healthcare Institutions	CONFIRMED	2021-01-25	2021-01-26	FEMALE	RESOLVED	No	No	No	No	No	No
3143587	86971	Outbreak Associated	60 to 69 Years	Scarborough Village	M1J	Outbreaks, Other Settings	PROBABLE	2021-01-30	2021-01-30	MALE	RESOLVED	No	No	No	No	No	No
3143588	86972	Sporadic	40 to 49 Years	Thorncliffe Park	M4H	No Information	CONFIRMED	2021-01-25	2021-01-26	MALE	RESOLVED	No	No	No	No	No	No
3143589	86973	Outbreak Associated	30 to 39 Years	Newtonbrook West	M2M	Outbreaks, Other Settings	CONFIRMED	2021-01-22	2021-01-26	MALE	RESOLVED	No	No	No	No	No	No
3143590	86974	Outbreak Associated	50 to 59 Years	Rockcliffe-Smythe	M6N	Outbreaks, Other Settings	CONFIRMED	2021-01-25	2021-01-27	MALE	RESOLVED	No	No	No	No	No	No
3143591	86975	Outbreak Associated	70 to 79 Years	Humber Heights-Westmount	M9P	Outbreaks, Healthcare Institutions	CONFIRMED	2021-01-26	2021-01-27	FEMALE	RESOLVED	No	No	No	No	No	No
3143592	86976	Outbreak Associated	90 and older	Thorncliffe Park	M4H	Outbreaks, Healthcare Institutions	CONFIRMED	2021-01-25	2021-01-26	FEMALE	RESOLVED	No	No	No	No	No	No
3143593	86977	Outbreak Associated	90 and older	Beechborough-Greenbrook	M6M	Outbreaks, Healthcare Institutions	CONFIRMED	2021-01-24	2021-01-27	FEMALE	RESOLVED	No	No	No	No	No	No
3143594	86979	Outbreak Associated	90 and older	Thorncliffe Park	M4H	Outbreaks, Healthcare Institutions	CONFIRMED	2021-01-19	2021-01-26	FEMALE	RESOLVED	No	No	No	No	No	No
3143595	86980	Outbreak Associated	20 to 29 Years	Woburn	M1G	Outbreaks, Healthcare Institutions	CONFIRMED	2021-01-28	2021-01-29	FEMALE	RESOLVED	No	No	No	No	No	No
3143596	86981	Outbreak Associated	50 to 59 Years	Humber Summit	M9L	Outbreaks, Healthcare Institutions	CONFIRMED	2021-01-19	2021-01-21	FEMALE	RESOLVED	No	No	No	No	No	No
3143597	86982	Sporadic	40 to 49 Years	Bathurst Manor	M3H	Community	CONFIRMED	2021-01-22	2021-01-25	FEMALE	RESOLVED	No	No	No	No	No	No
3143598	86983	Outbreak Associated	40 to 49 Years	South Parkdale	M6K	Outbreaks, Other Settings	CONFIRMED	2021-01-23	2021-01-25	FEMALE	RESOLVED	No	No	No	No	No	No
3143599	86984	Outbreak Associated	70 to 79 Years	Little Portugal	M6K	Outbreaks, Congregate Settings	CONFIRMED	2021-01-25	2021-01-26	MALE	RESOLVED	No	No	No	No	No	No
3143600	86985	Sporadic	20 to 29 Years	Junction Area	M6P	Outbreaks, Other Settings	CONFIRMED	2021-01-26	2021-01-26	FEMALE	RESOLVED	No	No	No	No	No	No
3143601	86986	Sporadic	19 and younger	Wexford/Maryvale	M1R	Household Contact	CONFIRMED	2021-01-19	2021-01-27	FEMALE	RESOLVED	No	No	No	No	No	No
3143602	86987	Outbreak Associated	50 to 59 Years	Woburn	M1H	Outbreaks, Congregate Settings	CONFIRMED	2021-01-30	2021-01-31	MALE	RESOLVED	No	No	No	Yes	No	No
3143603	86988	Outbreak Associated	50 to 59 Years	West Humber-Clairville	M9W	Outbreaks, Other Settings	CONFIRMED	2021-01-25	2021-01-26	MALE	RESOLVED	No	No	No	No	No	No
3143604	86989	Sporadic	50 to 59 Years	Woodbine-Lumsden	M4C	Community	CONFIRMED	2021-01-23	2021-01-27	MALE	RESOLVED	No	No	No	No	No	No
3143605	86990	Outbreak Associated	30 to 39 Years	Moss Park	M5A	Outbreaks, Congregate Settings	CONFIRMED	2021-01-26	2021-01-27	MALE	RESOLVED	No	No	No	Yes	No	No
3143606	86992	Outbreak Associated	40 to 49 Years	Broadview North	M4K	Outbreaks, Congregate Settings	CONFIRMED	2021-01-26	2021-01-27	MALE	RESOLVED	No	No	No	No	No	No
3143607	86993	Outbreak Associated	80 to 89 Years	Pleasant View	M2J	Outbreaks, Healthcare Institutions	CONFIRMED	2021-01-28	2021-01-29	FEMALE	FATAL	No	No	No	Yes	No	No
3143608	86994	Sporadic	20 to 29 Years	Yorkdale-Glen Park	M6B	No Information	CONFIRMED	2021-01-24	2021-01-25	FEMALE	RESOLVED	No	No	No	No	No	No
3143609	86995	Sporadic	30 to 39 Years	Mount Olive-Silverstone-Jamestown	M9V	Outbreaks, Other Settings	CONFIRMED	2021-01-20	2021-01-26	FEMALE	RESOLVED	No	No	No	No	No	No
3143610	86996	Outbreak Associated	30 to 39 Years	York University Heights	M3J	Outbreaks, Healthcare Institutions	CONFIRMED	2021-01-26	2021-01-27	MALE	RESOLVED	No	No	No	No	No	No
3143611	86997	Outbreak Associated	20 to 29 Years	Willowdale West	M2N	Close Contact	CONFIRMED	2021-01-26	2021-01-28	FEMALE	RESOLVED	No	No	No	No	No	No
3143612	86998	Outbreak Associated	50 to 59 Years	Briar Hill - Belgravia	M6B	Outbreaks, Healthcare Institutions	CONFIRMED	2021-01-15	2021-01-24	FEMALE	RESOLVED	No	No	No	No	No	No
3143613	86999	Outbreak Associated	40 to 49 Years	Maple Leaf	M6L	Outbreaks, Congregate Settings	CONFIRMED	2021-01-22	2021-01-25	MALE	RESOLVED	No	No	No	No	No	No
3143614	87000	Outbreak Associated	80 to 89 Years	Thorncliffe Park	M4H	Outbreaks, Healthcare Institutions	CONFIRMED	2021-01-25	2021-01-26	FEMALE	RESOLVED	No	No	No	No	No	No
3143615	87001	Outbreak Associated	20 to 29 Years	Morningside	M1G	Outbreaks, Healthcare Institutions	CONFIRMED	2020-11-01	2021-01-26	FEMALE	RESOLVED	No	No	No	No	No	No
3143616	87002	Outbreak Associated	80 to 89 Years	Hillcrest Village	M2H	Outbreaks, Healthcare Institutions	CONFIRMED	2021-01-26	2021-01-27	FEMALE	RESOLVED	No	No	No	No	No	No
3143617	87003	Outbreak Associated	40 to 49 Years	Weston	M9N	Outbreaks, Healthcare Institutions	CONFIRMED	2021-01-24	2021-01-26	FEMALE	RESOLVED	No	No	No	No	No	No
3143618	87004	Outbreak Associated	19 and younger	Black Creek	M3N	Household Contact	CONFIRMED	2021-01-26	2021-01-26	MALE	RESOLVED	No	No	No	No	No	No
3143619	87005	Outbreak Associated	20 to 29 Years	Downsview-Roding-CFB	M3L	Outbreaks, Healthcare Institutions	CONFIRMED	2021-01-23	2021-01-29	FEMALE	RESOLVED	No	No	No	No	No	No
3143620	87006	Outbreak Associated	50 to 59 Years			Outbreaks, Congregate Settings	CONFIRMED	2021-01-26	2021-01-27	MALE	RESOLVED	No	No	No	No	No	No
3143621	87007	Outbreak Associated	20 to 29 Years	Regent Park	M5A	Outbreaks, Congregate Settings	CONFIRMED	2021-01-21	2021-01-26	FEMALE	RESOLVED	No	No	No	No	No	No
3143622	87008	Sporadic	20 to 29 Years	Scarborough Village	M1J	Household Contact	CONFIRMED	2021-01-23	2021-01-25	FEMALE	RESOLVED	No	No	No	No	No	No
3143623	87009	Outbreak Associated	60 to 69 Years	Stonegate-Queensway	M8Z	Outbreaks, Healthcare Institutions	CONFIRMED	2021-01-27	2021-01-28	FEMALE	RESOLVED	No	No	No	No	No	No
3143624	87010	Outbreak Associated	50 to 59 Years	Waterfront Communities-The Island	M5A	Outbreaks, Congregate Settings	CONFIRMED	2021-01-26	2021-01-30	MALE	RESOLVED	No	No	No	No	No	No
3143625	87011	Outbreak Associated	40 to 49 Years	Glenfield-Jane Heights	M3L	Outbreaks, Other Settings	CONFIRMED	2021-01-29	2021-01-30	FEMALE	RESOLVED	No	No	No	No	No	No
3143626	87012	Outbreak Associated	70 to 79 Years	Maple Leaf	M6L	Outbreaks, Congregate Settings	CONFIRMED	2021-01-18	2021-01-25	FEMALE	RESOLVED	No	No	No	No	No	No
3143627	87013	Outbreak Associated	50 to 59 Years	Westminster-Branson	M2R	Outbreaks, Other Settings	CONFIRMED	2021-01-26	2021-01-27	FEMALE	RESOLVED	No	No	No	No	No	No
3143628	87014	Outbreak Associated	80 to 89 Years	Weston-Pellam Park	M6N	Outbreaks, Healthcare Institutions	CONFIRMED	2021-01-25	2021-01-28	FEMALE	RESOLVED	No	No	No	No	No	No
3143629	87016	Outbreak Associated	80 to 89 Years	Hillcrest Village	M2H	Outbreaks, Healthcare Institutions	CONFIRMED	2021-01-25	2021-01-28	MALE	RESOLVED	No	No	No	No	No	No
3143630	87018	Outbreak Associated	20 to 29 Years	Oakridge	M1L	Outbreaks, Other Settings	CONFIRMED	2021-01-24	2021-01-28	FEMALE	RESOLVED	No	No	No	No	No	No
3143631	87020	Outbreak Associated	90 and older	Thorncliffe Park	M4H	Outbreaks, Healthcare Institutions	CONFIRMED	2021-01-25	2021-01-26	FEMALE	RESOLVED	No	No	No	No	No	No
3143632	87021	Outbreak Associated	19 and younger	Stonegate-Queensway	M8Z	Outbreaks, Other Settings	CONFIRMED	2021-01-22	2021-01-26	MALE	RESOLVED	No	No	No	No	No	No
3143633	87022	Sporadic	30 to 39 Years	Kingsview Village-The Westway	M9R	No Information	CONFIRMED	2021-01-24	2021-01-26	FEMALE	RESOLVED	No	No	No	No	No	No
3143634	87023	Outbreak Associated	60 to 69 Years	West Humber-Clairville	M9W	Outbreaks, Other Settings	CONFIRMED	2021-01-22	2021-01-26	FEMALE	RESOLVED	No	No	No	No	No	No
3143635	87024	Outbreak Associated	50 to 59 Years	Mount Pleasant West	M4P	Outbreaks, Congregate Settings	CONFIRMED	2021-01-24	2021-01-26	FEMALE	RESOLVED	No	No	No	No	No	No
3143636	87025	Outbreak Associated	60 to 69 Years	Thistletown-Beaumond Heights	M9V	Outbreaks, Other Settings	CONFIRMED	2021-01-23	2021-01-26	MALE	RESOLVED	No	No	No	No	No	No
3143637	87026	Outbreak Associated	30 to 39 Years	Clairlea-Birchmount	M1L	Outbreaks, Other Settings	CONFIRMED	2021-01-21	2021-01-25	MALE	RESOLVED	No	No	No	No	No	No
3143638	87027	Outbreak Associated	30 to 39 Years	Humber Summit	M9L	Outbreaks, Other Settings	CONFIRMED	2021-01-27	2021-01-30	FEMALE	RESOLVED	No	No	No	No	No	No
3143639	87028	Sporadic	70 to 79 Years	Downsview-Roding-CFB	M3L	Outbreaks, Other Settings	CONFIRMED	2021-01-27	2021-01-29	FEMALE	RESOLVED	No	No	No	No	No	No
3143640	87029	Outbreak Associated	20 to 29 Years	Elms-Old Rexdale	M9W	Outbreaks, Congregate Settings	CONFIRMED	2021-01-28	2021-01-30	FEMALE	RESOLVED	No	No	No	No	No	No
3143641	87030	Outbreak Associated	50 to 59 Years			Outbreaks, Congregate Settings	CONFIRMED	2021-01-26	2021-01-27	MALE	RESOLVED	No	No	No	No	No	No
3143642	87031	Outbreak Associated	60 to 69 Years		M5A	Outbreaks, Congregate Settings	CONFIRMED	2021-01-26	2021-01-29	MALE	RESOLVED	No	No	No	No	No	No
3143643	87032	Outbreak Associated	50 to 59 Years	Maple Leaf	M6L	Outbreaks, Congregate Settings	CONFIRMED	2021-01-20	2021-01-26	MALE	RESOLVED	No	No	No	Yes	No	No
3143644	87033	Outbreak Associated	60 to 69 Years	Newtonbrook East	M2M	Outbreaks, Healthcare Institutions	CONFIRMED	2021-01-21	2021-01-26	MALE	RESOLVED	No	No	No	Yes	No	No
3143645	87034	Outbreak Associated	60 to 69 Years	Newtonbrook East	M2M	Outbreaks, Healthcare Institutions	CONFIRMED	2021-01-29	2021-01-30	FEMALE	RESOLVED	No	No	No	No	No	No
3143646	87035	Outbreak Associated	60 to 69 Years	Alderwood	M8W	Outbreaks, Other Settings	CONFIRMED	2021-01-27	2021-01-28	MALE	RESOLVED	No	No	No	No	No	No
3143647	87036	Outbreak Associated	50 to 59 Years	Maple Leaf	M6L	Outbreaks, Other Settings	CONFIRMED	2021-01-27	2021-01-30	MALE	RESOLVED	No	No	No	No	No	No
3143648	87037	Outbreak Associated	60 to 69 Years	Banbury-Don Mills	M3C	Outbreaks, Healthcare Institutions	CONFIRMED	2021-01-22	2021-01-25	FEMALE	RESOLVED	No	No	No	No	No	No
3143649	87038	Outbreak Associated	20 to 29 Years	Newtonbrook West	M2M	Outbreaks, Healthcare Institutions	CONFIRMED	2021-01-20	2021-01-22	MALE	RESOLVED	No	No	No	No	No	No
3143650	87039	Outbreak Associated	30 to 39 Years	Dorset Park	M1P	Outbreaks, Healthcare Institutions	CONFIRMED	2021-01-14	2021-01-19	FEMALE	RESOLVED	No	No	No	No	No	No
3143651	87040	Outbreak Associated	70 to 79 Years	Leaside-Bennington	M4G	Outbreaks, Healthcare Institutions	CONFIRMED	2021-01-24	2021-01-25	MALE	RESOLVED	No	No	No	Yes	No	No
3143652	87041	Outbreak Associated	80 to 89 Years	Newtonbrook West	M2R	Outbreaks, Healthcare Institutions	CONFIRMED	2021-01-13	2021-01-13	MALE	FATAL	No	No	No	No	No	No
3143653	87042	Sporadic	19 and younger	Waterfront Communities-The Island	M5V	Community	CONFIRMED	2021-01-26	2021-01-28	MALE	RESOLVED	No	No	No	No	No	No
3143654	87043	Outbreak Associated	40 to 49 Years	Tam O'Shanter-Sullivan	M1T	Outbreaks, Other Settings	CONFIRMED	2021-01-27	2021-01-27	MALE	RESOLVED	No	No	No	No	No	No
3143655	87044	Outbreak Associated	19 and younger	L'Amoreaux	M1W	Household Contact	PROBABLE	2021-01-21	2021-01-28	MALE	RESOLVED	No	No	No	No	No	No
3143656	87045	Outbreak Associated	40 to 49 Years	Briar Hill - Belgravia	M6E	Outbreaks, Other Settings	PROBABLE	2021-01-26	2021-01-26	MALE	RESOLVED	No	No	No	No	No	No
3143657	87046	Sporadic	40 to 49 Years	Woburn	M1H	Outbreaks, Other Settings	PROBABLE	2021-01-20	2021-01-26	MALE	RESOLVED	No	No	No	No	No	No
3143658	87047	Outbreak Associated	40 to 49 Years	Newtonbrook West	M2R	Outbreaks, Other Settings	CONFIRMED	2021-01-17	2021-01-18	MALE	RESOLVED	No	No	No	No	No	No
3143659	87048	Outbreak Associated	50 to 59 Years	Morningside	M1E	Outbreaks, Healthcare Institutions	CONFIRMED	2021-01-27	2021-01-28	FEMALE	RESOLVED	No	No	No	No	No	No
3143660	87049	Outbreak Associated	80 to 89 Years	Weston	M9N	Outbreaks, Healthcare Institutions	CONFIRMED	2021-01-25	2021-01-27	FEMALE	RESOLVED	No	No	No	No	No	No
3143661	87050	Sporadic	20 to 29 Years	L'Amoreaux	M1W	Community	CONFIRMED	2021-01-23	2021-01-28	FEMALE	RESOLVED	No	No	No	No	No	No
3143662	87051	Outbreak Associated	30 to 39 Years	Oakridge	M1L	Outbreaks, Healthcare Institutions	CONFIRMED	2021-01-19	2021-01-27	MALE	RESOLVED	No	No	No	No	No	No
3143663	87052	Outbreak Associated	90 and older	Beechborough-Greenbrook	M6M	Outbreaks, Healthcare Institutions	CONFIRMED	2021-01-20	2021-01-27	FEMALE	RESOLVED	No	No	No	No	No	No
3143664	87053	Outbreak Associated	80 to 89 Years	Milliken	M1V	Outbreaks, Healthcare Institutions	CONFIRMED	2021-01-24	2021-01-25	FEMALE	RESOLVED	No	No	No	No	No	No
3143665	87054	Outbreak Associated	60 to 69 Years	West Humber-Clairville	M9V	Outbreaks, Other Settings	CONFIRMED	2021-01-20	2021-01-26	MALE	RESOLVED	No	No	No	No	No	No
3143666	87056	Outbreak Associated	20 to 29 Years	Downsview-Roding-CFB	M3K	Outbreaks, Other Settings	CONFIRMED	2021-01-21	2021-01-26	MALE	RESOLVED	No	No	No	No	No	No
3143667	87057	Outbreak Associated	40 to 49 Years	Weston	M9N	Outbreaks, Healthcare Institutions	CONFIRMED	2021-01-25	2021-01-29	FEMALE	RESOLVED	No	No	No	No	No	No
3143668	87058	Outbreak Associated	50 to 59 Years	Woburn	M1H	Outbreaks, Other Settings	CONFIRMED	2021-01-19	2021-01-22	MALE	RESOLVED	No	No	No	No	No	No
3143669	87059	Outbreak Associated	50 to 59 Years	Moss Park	M5A	Outbreaks, Congregate Settings	CONFIRMED	2021-01-27	2021-01-28	MALE	RESOLVED	No	No	No	No	No	No
3143670	87061	Outbreak Associated	30 to 39 Years	Humbermede	M9M	Outbreaks, Healthcare Institutions	CONFIRMED	2021-01-26	2021-01-27	FEMALE	RESOLVED	No	No	No	No	No	No
3143671	87062	Outbreak Associated	80 to 89 Years	Newtonbrook West	M2R	Outbreaks, Healthcare Institutions	CONFIRMED	2021-01-25	2021-01-27	FEMALE	RESOLVED	No	No	No	No	No	No
3143672	87063	Outbreak Associated	40 to 49 Years	Waterfront Communities-The Island	M5A	Outbreaks, Congregate Settings	CONFIRMED	2021-01-26	2021-01-27	MALE	RESOLVED	No	No	No	No	No	No
3143673	87064	Outbreak Associated	50 to 59 Years	L'Amoreaux	M1V	Outbreaks, Other Settings	CONFIRMED	2021-01-17	2021-01-26	MALE	RESOLVED	No	No	No	No	No	No
3143674	87065	Sporadic	40 to 49 Years	Woburn	M1G	Close Contact	CONFIRMED	2021-01-28	2021-01-29	FEMALE	RESOLVED	No	No	No	No	No	No
3143675	87066	Outbreak Associated	50 to 59 Years	Woburn	M1H	Outbreaks, Congregate Settings	CONFIRMED	2021-01-25	2021-01-26	MALE	RESOLVED	No	No	No	No	No	No
3143676	87067	Outbreak Associated	40 to 49 Years	Islington-City Centre West	M9B	Outbreaks, Healthcare Institutions	CONFIRMED	2021-01-27	2021-01-29	FEMALE	RESOLVED	No	No	No	No	No	No
3143677	87068	Outbreak Associated	80 to 89 Years	Humewood-Cedarvale	M6C	Outbreaks, Healthcare Institutions	CONFIRMED	2021-01-26	2021-01-28	FEMALE	RESOLVED	No	No	No	Yes	No	No
3143678	87069	Outbreak Associated	30 to 39 Years	Dufferin Grove	M6H	Outbreaks, Other Settings	PROBABLE	2021-01-21	2021-01-30	MALE	RESOLVED	No	No	No	No	No	No
3143679	87070	Outbreak Associated	70 to 79 Years	Newtonbrook East	M2M	Outbreaks, Healthcare Institutions	CONFIRMED	2021-01-29	2021-01-30	FEMALE	RESOLVED	No	No	No	No	No	No
3143680	87071	Outbreak Associated	50 to 59 Years	Newtonbrook West	M2M	Household Contact	CONFIRMED	2021-01-23	2021-01-25	FEMALE	RESOLVED	No	No	No	No	No	No
3143681	87072	Outbreak Associated	70 to 79 Years	East End-Danforth	M4L	Outbreaks, Healthcare Institutions	CONFIRMED	2021-01-26	2021-01-27	MALE	RESOLVED	No	No	No	No	No	No
3143682	87073	Outbreak Associated	19 and younger	Dovercourt-Wallace Emerson-Junction	M6H	Outbreaks, Other Settings	CONFIRMED	2021-01-25	2021-01-28	MALE	RESOLVED	No	No	No	No	No	No
3143683	87075	Outbreak Associated	20 to 29 Years	Bendale	M1J	Outbreaks, Other Settings	CONFIRMED	2021-01-22	2021-01-26	FEMALE	RESOLVED	No	No	No	No	No	No
3143684	87076	Outbreak Associated	50 to 59 Years	Black Creek	M3N	Outbreaks, Other Settings	CONFIRMED	2021-01-24	2021-01-26	MALE	RESOLVED	No	No	No	No	No	No
3143685	87077	Outbreak Associated	70 to 79 Years	Corso Italia-Davenport	M6H	Outbreaks, Healthcare Institutions	CONFIRMED	2021-01-27	2021-01-29	MALE	FATAL	No	No	No	Yes	No	No
3143686	87078	Outbreak Associated	20 to 29 Years	Yorkdale-Glen Park	M6B	Outbreaks, Congregate Settings	CONFIRMED	2021-01-28	2021-01-29	MALE	RESOLVED	No	No	No	No	No	No
3143687	87079	Outbreak Associated	30 to 39 Years	Downsview-Roding-CFB	M3L	Outbreaks, Healthcare Institutions	CONFIRMED	2021-01-26	2021-01-30	FEMALE	RESOLVED	No	No	No	No	No	No
3143688	87080	Outbreak Associated	90 and older	Woodbine Corridor	M4C	Outbreaks, Healthcare Institutions	CONFIRMED	2021-01-21	2021-01-26	MALE	RESOLVED	No	No	No	Yes	No	No
3143689	87081	Sporadic	20 to 29 Years		M4W	Community	CONFIRMED	2021-01-21	2021-01-25	FEMALE	RESOLVED	No	No	No	No	No	No
3143690	87082	Outbreak Associated	60 to 69 Years	Downsview-Roding-CFB	M3M	Outbreaks, Healthcare Institutions	CONFIRMED	2021-01-27	2021-01-29	FEMALE	RESOLVED	No	No	No	No	No	No
3143691	87083	Outbreak Associated	19 and younger	Yorkdale-Glen Park	M6B	Outbreaks, Other Settings	CONFIRMED	2021-01-19	2021-01-22	FEMALE	RESOLVED	No	No	No	No	No	No
3143692	87084	Outbreak Associated	80 to 89 Years	Bendale	M1P	Outbreaks, Healthcare Institutions	CONFIRMED	2021-01-27	2021-01-30	FEMALE	RESOLVED	No	No	No	No	No	No
3143693	87085	Outbreak Associated	80 to 89 Years	Willowdale East	M2N	Outbreaks, Healthcare Institutions	CONFIRMED	2021-01-24	2021-01-24	FEMALE	RESOLVED	No	No	No	Yes	No	No
3143694	87086	Outbreak Associated	20 to 29 Years	Malvern	M1B	Outbreaks, Other Settings	PROBABLE	2021-01-22	2021-01-27	MALE	RESOLVED	No	No	No	No	No	No
3143695	87087	Outbreak Associated	50 to 59 Years			Outbreaks, Congregate Settings	CONFIRMED	2021-01-26	2021-01-27	MALE	RESOLVED	No	No	No	No	No	No
3143696	87088	Outbreak Associated	20 to 29 Years	Weston	M9N	Outbreaks, Healthcare Institutions	CONFIRMED	2021-01-23	2021-01-25	FEMALE	RESOLVED	No	No	No	No	No	No
3143697	87089	Outbreak Associated	90 and older			Outbreaks, Healthcare Institutions	CONFIRMED	2021-01-14	2021-01-16	FEMALE	FATAL	No	No	No	Yes	No	No
3143698	87090	Outbreak Associated	30 to 39 Years	Woburn	M1G	Outbreaks, Healthcare Institutions	CONFIRMED	2021-01-18	2021-01-26	FEMALE	RESOLVED	No	No	No	No	No	No
3143699	87091	Outbreak Associated	20 to 29 Years	Scarborough Village	M1M	Outbreaks, Congregate Settings	CONFIRMED	2021-01-29	2021-01-30	MALE	RESOLVED	No	No	No	No	No	No
3143700	87092	Outbreak Associated	19 and younger	Black Creek	M3N	Outbreaks, Other Settings	CONFIRMED	2021-01-22	2021-01-27	MALE	RESOLVED	No	No	No	No	No	No
3143701	87094	Outbreak Associated	30 to 39 Years	Ionview	M1K	Outbreaks, Other Settings	CONFIRMED	2021-01-25	2021-01-27	MALE	RESOLVED	No	No	No	No	No	No
3143702	87095	Sporadic	40 to 49 Years	Kingsview Village-The Westway	M9R	Outbreaks, Other Settings	CONFIRMED	2021-01-26	2021-01-28	FEMALE	RESOLVED	No	No	No	No	No	No
3143703	87096	Outbreak Associated	20 to 29 Years	Humber Heights-Westmount	M9P	Outbreaks, Healthcare Institutions	CONFIRMED	2021-01-28	2021-01-30	FEMALE	RESOLVED	No	No	No	No	No	No
3143704	87097	Outbreak Associated	40 to 49 Years	Rockcliffe-Smythe	M6N	Outbreaks, Other Settings	CONFIRMED	2021-01-23	2021-01-25	FEMALE	RESOLVED	No	No	No	No	No	No
3143705	87098	Outbreak Associated	40 to 49 Years	New Toronto	M8V	Outbreaks, Healthcare Institutions	CONFIRMED	2021-01-18	2021-01-29	FEMALE	RESOLVED	No	No	No	No	No	No
3143706	87099	Outbreak Associated	70 to 79 Years	Trinity-Bellwoods	M6J	Outbreaks, Healthcare Institutions	CONFIRMED	2021-01-22	2021-01-28	MALE	RESOLVED	No	No	No	No	No	No
3143707	87100	Outbreak Associated	40 to 49 Years	Don Valley Village	M2J	Outbreaks, Healthcare Institutions	CONFIRMED	2021-01-12	2021-01-30	FEMALE	RESOLVED	No	No	No	No	No	No
3143708	87101	Outbreak Associated	80 to 89 Years	Woburn	M1J	Outbreaks, Healthcare Institutions	CONFIRMED	2021-01-26	2021-01-27	MALE	RESOLVED	No	No	No	Yes	No	No
3143709	87102	Sporadic	60 to 69 Years	High Park-Swansea	M6S	Outbreaks, Other Settings	PROBABLE	2021-01-26	2021-01-26	FEMALE	RESOLVED	No	No	No	No	No	No
3143710	87103	Outbreak Associated	50 to 59 Years	Clairlea-Birchmount	M1K	Outbreaks, Other Settings	CONFIRMED	2021-01-29	2021-01-30	MALE	RESOLVED	No	No	No	No	No	No
3143711	87104	Sporadic	30 to 39 Years	Mount Dennis	M6M	No Information	CONFIRMED	2021-01-27	2021-01-30	FEMALE	RESOLVED	No	No	No	No	No	No
3143712	87105	Outbreak Associated	40 to 49 Years	Downsview-Roding-CFB	M3L	Outbreaks, Healthcare Institutions	CONFIRMED	2021-01-26	2021-01-29	FEMALE	RESOLVED	No	No	No	No	No	No
3143713	87106	Outbreak Associated	30 to 39 Years	Clairlea-Birchmount	M4B	Outbreaks, Other Settings	CONFIRMED	2021-01-23	2021-01-26	FEMALE	RESOLVED	No	No	No	No	No	No
3143714	87107	Outbreak Associated	20 to 29 Years	Wexford/Maryvale	M1R	Outbreaks, Other Settings	CONFIRMED	2021-01-22	2021-01-28	FEMALE	RESOLVED	No	No	No	No	No	No
3143715	87108	Sporadic	50 to 59 Years	South Parkdale	M6K	Community	CONFIRMED	2021-01-23	2021-01-26	MALE	RESOLVED	No	No	No	No	No	No
3143716	87109	Sporadic	20 to 29 Years	Mount Pleasant East	M4P	Close Contact	CONFIRMED	2021-01-18	2021-01-19	MALE	RESOLVED	No	No	No	No	No	No
3143717	87110	Outbreak Associated	19 and younger	Don Valley Village	M2J	Outbreaks, Other Settings	CONFIRMED	2021-01-20	2021-01-25	FEMALE	RESOLVED	No	No	No	No	No	No
3143718	87112	Outbreak Associated	50 to 59 Years	York University Heights	M3J	Outbreaks, Other Settings	CONFIRMED	2021-01-24	2021-01-28	MALE	RESOLVED	No	No	No	No	No	No
3143719	87113	Outbreak Associated	40 to 49 Years	Pelmo Park-Humberlea	M9M	Outbreaks, Other Settings	CONFIRMED	2021-01-21	2021-01-25	MALE	RESOLVED	No	No	No	No	No	No
3143720	87114	Outbreak Associated	60 to 69 Years	Little Portugal	M6K	Outbreaks, Congregate Settings	CONFIRMED	2021-01-25	2021-01-26	MALE	RESOLVED	No	No	No	No	No	No
3143721	87115	Outbreak Associated	80 to 89 Years	Newtonbrook West	M2R	Outbreaks, Healthcare Institutions	CONFIRMED	2021-01-27	2021-01-29	MALE	RESOLVED	No	No	No	No	No	No
3143722	87116	Outbreak Associated	50 to 59 Years	Parkwoods-Donalda	M3A	Outbreaks, Healthcare Institutions	CONFIRMED	2021-01-29	2021-01-30	FEMALE	RESOLVED	No	No	No	No	No	No
3143723	87117	Outbreak Associated	30 to 39 Years	Humewood-Cedarvale	M5P	Outbreaks, Healthcare Institutions	CONFIRMED	2021-01-18	2021-01-23	FEMALE	RESOLVED	No	No	No	No	No	No
3143724	87118	Outbreak Associated	80 to 89 Years	Thorncliffe Park	M4H	Outbreaks, Healthcare Institutions	CONFIRMED	2021-01-24	2021-01-25	MALE	RESOLVED	No	No	No	Yes	No	No
3143725	87119	Outbreak Associated	80 to 89 Years	Annex	M5R	Outbreaks, Healthcare Institutions	CONFIRMED	2021-01-25	2021-01-26	FEMALE	RESOLVED	No	No	No	No	No	No
3143726	87120	Outbreak Associated	80 to 89 Years	University	M5S	Outbreaks, Healthcare Institutions	CONFIRMED	2021-01-25	2021-01-26	FEMALE	RESOLVED	No	No	No	No	No	No
3143727	87122	Outbreak Associated	50 to 59 Years	Maple Leaf	M6L	Outbreaks, Other Settings	CONFIRMED	2021-01-27	2021-01-29	FEMALE	RESOLVED	No	No	No	No	No	No
3143728	87123	Outbreak Associated	40 to 49 Years	Bendale	M1P	Outbreaks, Congregate Settings	CONFIRMED	2021-01-26	2021-01-27	MALE	RESOLVED	No	No	No	Yes	No	No
3143729	87124	Outbreak Associated	80 to 89 Years	Mount Pleasant East	M4S	Outbreaks, Healthcare Institutions	CONFIRMED	2021-01-23	2021-01-25	FEMALE	RESOLVED	No	No	No	Yes	No	No
3143730	87125	Outbreak Associated	70 to 79 Years	L'Amoreaux	M1W	Outbreaks, Healthcare Institutions	CONFIRMED	2021-01-18	2021-01-20	MALE	RESOLVED	No	No	No	No	No	No
3143731	87126	Outbreak Associated	50 to 59 Years	Moss Park	M5A	Outbreaks, Congregate Settings	CONFIRMED	2021-01-27	2021-01-28	MALE	RESOLVED	No	No	No	No	No	No
3143732	87127	Sporadic	30 to 39 Years	South Parkdale	M6K	No Information	CONFIRMED	2021-01-22	2021-01-25	FEMALE	RESOLVED	No	No	No	No	No	No
3143733	87128	Sporadic	40 to 49 Years	Humbermede	M9M	Outbreaks, Other Settings	CONFIRMED	2021-01-18	2021-01-21	FEMALE	RESOLVED	No	No	No	No	No	No
3143734	87130	Outbreak Associated	80 to 89 Years	Bayview Woods-Steeles	M2H	Outbreaks, Healthcare Institutions	CONFIRMED	2021-01-24	2021-01-24	FEMALE	FATAL	No	No	No	Yes	No	No
3143735	87131	Outbreak Associated	40 to 49 Years	Humbermede	M9M	Outbreaks, Healthcare Institutions	CONFIRMED	2021-01-25	2021-01-26	FEMALE	RESOLVED	No	No	No	No	No	No
3143736	87132	Outbreak Associated	60 to 69 Years	Clanton Park	M3H	Outbreaks, Other Settings	CONFIRMED	2021-01-23	2021-01-29	FEMALE	RESOLVED	No	No	No	No	No	No
3143737	87133	Outbreak Associated	40 to 49 Years	Tam O'Shanter-Sullivan	M1T	Outbreaks, Healthcare Institutions	CONFIRMED	2021-01-25	2021-01-27	MALE	RESOLVED	No	No	No	No	No	No
3143738	87134	Outbreak Associated	20 to 29 Years	West Humber-Clairville	M9V	Outbreaks, Other Settings	CONFIRMED	2021-01-28	2021-01-29	MALE	RESOLVED	No	No	No	No	No	No
3143739	87135	Outbreak Associated	80 to 89 Years	Brookhaven-Amesbury	M6M	Outbreaks, Healthcare Institutions	CONFIRMED	2021-01-27	2021-01-29	FEMALE	RESOLVED	No	No	No	No	No	No
3143740	87136	Outbreak Associated	60 to 69 Years	Woburn	M1H	Outbreaks, Other Settings	CONFIRMED	2021-01-26	2021-01-27	FEMALE	RESOLVED	No	No	No	No	No	No
3143741	87137	Sporadic	19 and younger	Greenwood-Coxwell	M4L	No Information	CONFIRMED	2021-01-27	2021-01-29	FEMALE	RESOLVED	No	No	No	No	No	No
3143742	87138	Outbreak Associated	60 to 69 Years			Outbreaks, Healthcare Institutions	CONFIRMED	2021-01-15	2021-01-17	FEMALE	RESOLVED	No	No	No	No	No	No
3143743	87139	Outbreak Associated	50 to 59 Years	Henry Farm	M2J	Outbreaks, Healthcare Institutions	CONFIRMED	2021-01-11	2021-01-24	FEMALE	RESOLVED	No	No	No	No	No	No
3143744	87140	Outbreak Associated	50 to 59 Years	Moss Park	M5A	Close Contact	CONFIRMED	2021-01-29	2021-01-31	MALE	RESOLVED	No	No	No	No	No	No
3143745	87141	Outbreak Associated	90 and older	Newtonbrook West	M2R	Outbreaks, Healthcare Institutions	CONFIRMED	2021-01-23	2021-01-24	FEMALE	RESOLVED	No	No	No	No	No	No
3143746	87142	Outbreak Associated	50 to 59 Years	York University Heights	M3J	Outbreaks, Other Settings	CONFIRMED	2021-01-22	2021-01-25	FEMALE	RESOLVED	No	No	No	No	No	No
3143747	87143	Outbreak Associated	90 and older	Casa Loma	M5P	Outbreaks, Healthcare Institutions	CONFIRMED	2021-01-22	2021-01-24	FEMALE	RESOLVED	No	No	No	No	No	No
3143748	87144	Outbreak Associated	90 and older	Guildwood	M1E	Outbreaks, Healthcare Institutions	CONFIRMED	2021-01-18	2021-01-20	FEMALE	RESOLVED	No	No	No	No	No	No
3143749	87145	Outbreak Associated	20 to 29 Years	Downsview-Roding-CFB	M3L	Outbreaks, Healthcare Institutions	CONFIRMED	2021-01-26	2021-01-27	FEMALE	RESOLVED	No	No	No	No	No	No
3143750	87146	Outbreak Associated	20 to 29 Years	Downsview-Roding-CFB	M3L	Outbreaks, Other Settings	CONFIRMED	2021-01-22	2021-01-25	MALE	RESOLVED	No	No	No	No	No	No
3143751	87147	Outbreak Associated	30 to 39 Years	Oakridge	M1L	Outbreaks, Other Settings	CONFIRMED	2021-01-22	2021-01-25	FEMALE	RESOLVED	No	No	No	No	No	No
3143752	87148	Outbreak Associated	80 to 89 Years	Cliffcrest	M1M	Outbreaks, Healthcare Institutions	CONFIRMED	2021-01-28	2021-01-29	FEMALE	FATAL	No	No	No	Yes	No	No
3143753	87149	Outbreak Associated	70 to 79 Years	Willowdale East	M2N	Outbreaks, Healthcare Institutions	CONFIRMED	2021-01-24	2021-01-25	FEMALE	RESOLVED	No	No	No	No	No	No
3143754	87150	Outbreak Associated	30 to 39 Years	Henry Farm	M2J	Outbreaks, Healthcare Institutions	CONFIRMED	2021-01-20	2021-01-23	FEMALE	RESOLVED	No	No	No	No	No	No
3143755	87151	Outbreak Associated	19 and younger	Agincourt South-Malvern West	M1S	Outbreaks, Other Settings	CONFIRMED	2021-01-20	2021-01-21	MALE	RESOLVED	No	No	No	No	No	No
3143756	87152	Outbreak Associated	40 to 49 Years	Dovercourt-Wallace Emerson-Junction	M6H	Outbreaks, Healthcare Institutions	CONFIRMED	2021-01-25	2021-01-28	MALE	RESOLVED	No	No	No	No	No	No
3143757	87153	Outbreak Associated	30 to 39 Years	Humewood-Cedarvale	M6C	Outbreaks, Congregate Settings	CONFIRMED	2021-01-26	2021-01-27	MALE	RESOLVED	No	No	No	No	No	No
3143758	87154	Outbreak Associated	80 to 89 Years	Newtonbrook West	M2R	Outbreaks, Healthcare Institutions	CONFIRMED	2021-01-27	2021-01-29	FEMALE	RESOLVED	No	No	No	No	No	No
3143759	87155	Outbreak Associated	40 to 49 Years	Humber Heights-Westmount	M9P	Outbreaks, Congregate Settings	PROBABLE	2021-01-21	2021-01-25	FEMALE	RESOLVED	No	No	No	No	No	No
3143760	87156	Outbreak Associated	80 to 89 Years	Newtonbrook West	M2R	Outbreaks, Healthcare Institutions	CONFIRMED	2021-01-28	2021-01-29	FEMALE	RESOLVED	No	No	No	No	No	No
3143761	87157	Outbreak Associated	80 to 89 Years	Wexford/Maryvale	M1R	Outbreaks, Healthcare Institutions	CONFIRMED	2021-01-28	2021-01-29	FEMALE	FATAL	No	No	No	Yes	No	No
3143762	87159	Sporadic	30 to 39 Years	Downsview-Roding-CFB	M3L	Outbreaks, Other Settings	CONFIRMED	2021-01-20	2021-01-21	FEMALE	RESOLVED	No	No	No	No	No	No
3143763	87160	Outbreak Associated	50 to 59 Years	Victoria Village	M4A	Outbreaks, Other Settings	CONFIRMED	2021-01-19	2021-01-26	MALE	RESOLVED	No	No	No	No	No	No
3143764	87161	Sporadic	19 and younger	South Riverdale	M4L	Household Contact	PROBABLE	2021-01-08	2021-01-27	FEMALE	RESOLVED	No	No	No	No	No	No
3143765	87162	Outbreak Associated	40 to 49 Years	South Parkdale	M6K	Outbreaks, Other Settings	CONFIRMED	2021-01-21	2021-01-27	MALE	RESOLVED	No	No	No	No	No	No
3143766	87163	Outbreak Associated	40 to 49 Years	Dovercourt-Wallace Emerson-Junction	M6P	Outbreaks, Other Settings	CONFIRMED	2021-01-25	2021-01-27	MALE	RESOLVED	No	No	No	No	No	No
3143767	87164	Outbreak Associated	20 to 29 Years	Clairlea-Birchmount	M1L	Outbreaks, Healthcare Institutions	CONFIRMED	2021-01-29	2021-01-31	FEMALE	RESOLVED	No	No	No	No	No	No
3143768	87165	Outbreak Associated	80 to 89 Years	Casa Loma	M5P	Outbreaks, Healthcare Institutions	CONFIRMED	2021-01-22	2021-01-24	FEMALE	RESOLVED	No	No	No	No	No	No
3143769	87166	Sporadic	50 to 59 Years	Hillcrest Village	M2H	Community	CONFIRMED	2021-01-27	2021-01-29	FEMALE	RESOLVED	No	No	No	No	No	No
3143770	87168	Outbreak Associated	90 and older	Hillcrest Village	M2H	Outbreaks, Healthcare Institutions	CONFIRMED	2021-01-27	2021-01-28	FEMALE	RESOLVED	No	No	No	No	No	No
3143771	87169	Outbreak Associated	40 to 49 Years	Maple Leaf	M6L	Outbreaks, Congregate Settings	CONFIRMED	2021-01-23	2021-01-26	MALE	RESOLVED	No	No	No	No	No	No
3143772	87170	Outbreak Associated	20 to 29 Years	Thorncliffe Park	M4H	Outbreaks, Healthcare Institutions	CONFIRMED	2021-01-26	2021-01-28	FEMALE	RESOLVED	No	No	No	No	No	No
3143773	87171	Outbreak Associated	90 and older	Dorset Park	M1P	Outbreaks, Healthcare Institutions	CONFIRMED	2021-01-23	2021-01-25	FEMALE	RESOLVED	No	No	No	No	No	No
3143774	87172	Outbreak Associated	90 and older	Beechborough-Greenbrook	M6M	Outbreaks, Healthcare Institutions	CONFIRMED	2021-01-26	2021-01-27	FEMALE	RESOLVED	No	No	No	No	No	No
3143775	87173	Outbreak Associated	50 to 59 Years	Highland Creek	M1C	Outbreaks, Healthcare Institutions	CONFIRMED	2021-01-27	2021-01-28	FEMALE	RESOLVED	No	No	No	No	No	No
3143776	87174	Outbreak Associated	90 and older	Birchcliffe-Cliffside	M1N	Outbreaks, Healthcare Institutions	CONFIRMED	2021-01-24	2021-01-25	MALE	RESOLVED	No	No	No	Yes	No	No
3143777	87175	Outbreak Associated	90 and older	Thorncliffe Park	M4H	Outbreaks, Healthcare Institutions	CONFIRMED	2021-01-25	2021-01-26	FEMALE	RESOLVED	No	No	No	No	No	No
3143778	87176	Outbreak Associated	90 and older	Newtonbrook East	M2M	Outbreaks, Healthcare Institutions	CONFIRMED	2021-01-19	2021-01-25	MALE	FATAL	No	No	No	Yes	No	No
3143779	87177	Outbreak Associated	70 to 79 Years	University	M5S	Outbreaks, Healthcare Institutions	CONFIRMED	2021-01-25	2021-01-26	FEMALE	RESOLVED	No	No	No	No	No	No
3143780	87178	Sporadic	20 to 29 Years	Keelesdale-Eglinton West	M6M	Household Contact	CONFIRMED	2021-01-29	2021-01-30	FEMALE	RESOLVED	No	No	No	No	No	No
3143781	87179	Outbreak Associated	80 to 89 Years	Newtonbrook East	M2M	Outbreaks, Healthcare Institutions	CONFIRMED	2021-01-26	2021-01-27	MALE	RESOLVED	No	No	No	No	No	No
3143782	87180	Sporadic	50 to 59 Years	Scarborough Village	M1M	Close Contact	CONFIRMED	2021-01-28	2021-01-30	FEMALE	RESOLVED	No	No	No	No	No	No
3143783	87181	Outbreak Associated	90 and older	Thorncliffe Park	M4H	Outbreaks, Healthcare Institutions	CONFIRMED	2021-01-28	2021-01-29	MALE	RESOLVED	No	No	No	No	No	No
3143784	87182	Outbreak Associated	90 and older	Thorncliffe Park	M4H	Outbreaks, Healthcare Institutions	CONFIRMED	2021-01-28	2021-01-29	FEMALE	RESOLVED	No	No	No	Yes	No	No
3143785	87184	Outbreak Associated	80 to 89 Years	Thorncliffe Park	M4H	Outbreaks, Healthcare Institutions	CONFIRMED	2021-01-25	2021-01-26	MALE	RESOLVED	No	No	No	No	No	No
3143786	87185	Outbreak Associated	80 to 89 Years	Milliken	M1V	Outbreaks, Healthcare Institutions	CONFIRMED	2021-01-28	2021-01-30	FEMALE	RESOLVED	No	No	No	No	No	No
3143787	87186	Outbreak Associated	30 to 39 Years	Clairlea-Birchmount	M1K	Outbreaks, Congregate Settings	CONFIRMED	2021-01-16	2021-01-20	FEMALE	RESOLVED	No	No	No	No	No	No
3143788	87187	Outbreak Associated	90 and older	Thorncliffe Park	M4H	Outbreaks, Healthcare Institutions	CONFIRMED	2021-01-25	2021-01-26	FEMALE	RESOLVED	No	No	No	No	No	No
3143789	87188	Outbreak Associated	19 and younger	Bedford Park-Nortown	M5M	Outbreaks, Healthcare Institutions	CONFIRMED	2021-01-22	2021-01-24	MALE	RESOLVED	No	No	No	No	No	No
3143790	87189	Outbreak Associated	40 to 49 Years	Englemount-Lawrence	M6A	Outbreaks, Healthcare Institutions	CONFIRMED	2021-01-28	2021-01-29	FEMALE	RESOLVED	No	No	No	No	No	No
3143791	87190	Outbreak Associated	90 and older	Dorset Park	M1P	Outbreaks, Healthcare Institutions	CONFIRMED	2021-01-23	2021-01-25	FEMALE	RESOLVED	No	No	No	No	No	No
3143792	87191	Outbreak Associated	30 to 39 Years	Eglinton East	M1K	Outbreaks, Healthcare Institutions	CONFIRMED	2021-01-26	2021-01-28	FEMALE	RESOLVED	No	No	No	No	No	No
3143793	87193	Outbreak Associated	50 to 59 Years	Malvern	M1B	Outbreaks, Other Settings	CONFIRMED	2021-01-28	2021-01-30	FEMALE	RESOLVED	No	No	No	No	No	No
3143794	87194	Outbreak Associated	70 to 79 Years	Casa Loma	M5P	Outbreaks, Healthcare Institutions	CONFIRMED	2021-01-19	2021-01-21	FEMALE	RESOLVED	No	No	No	No	No	No
3143795	87195	Outbreak Associated	20 to 29 Years	Milliken	M1V	Outbreaks, Healthcare Institutions	CONFIRMED	2021-01-22	2021-01-26	FEMALE	RESOLVED	No	No	No	No	No	No
3143796	87196	Outbreak Associated	90 and older	Dorset Park	M1P	Outbreaks, Healthcare Institutions	CONFIRMED	2021-01-27	2021-01-29	FEMALE	RESOLVED	No	No	No	No	No	No
3143797	87197	Outbreak Associated	40 to 49 Years	Woburn	M1J	Outbreaks, Healthcare Institutions	CONFIRMED	2021-01-27	2021-01-30	MALE	RESOLVED	No	No	No	No	No	No
3143798	87198	Outbreak Associated	80 to 89 Years	Trinity-Bellwoods	M6J	Outbreaks, Healthcare Institutions	CONFIRMED	2021-01-22	2021-01-28	FEMALE	RESOLVED	No	No	No	No	No	No
3143799	87199	Sporadic	30 to 39 Years	West Humber-Clairville	M9W	Community	CONFIRMED	2021-01-27	2021-01-29	FEMALE	RESOLVED	No	No	No	No	No	No
3143800	87200	Outbreak Associated	50 to 59 Years	Parkwoods-Donalda	M3A	Outbreaks, Healthcare Institutions	CONFIRMED	2021-01-19	2021-01-27	FEMALE	RESOLVED	No	No	No	No	No	No
3143801	87201	Outbreak Associated	50 to 59 Years	Centennial Scarborough	M1C	Outbreaks, Healthcare Institutions	CONFIRMED	2021-01-24	2021-01-25	MALE	FATAL	No	No	No	Yes	No	No
3143802	87202	Outbreak Associated	60 to 69 Years			Outbreaks, Congregate Settings	CONFIRMED	2021-01-25	2021-01-26	MALE	RESOLVED	No	No	No	No	No	No
3143803	87203	Outbreak Associated	20 to 29 Years	Mount Pleasant West	M4P	Outbreaks, Healthcare Institutions	CONFIRMED	2021-01-28	2021-01-29	MALE	RESOLVED	No	No	No	No	No	No
3143804	87204	Outbreak Associated	80 to 89 Years	Clairlea-Birchmount	M1L	Outbreaks, Healthcare Institutions	CONFIRMED	2021-01-24	2021-01-26	MALE	RESOLVED	No	No	No	Yes	No	No
3143805	87205	Outbreak Associated	90 and older	Englemount-Lawrence	M6A	Outbreaks, Healthcare Institutions	CONFIRMED	2021-01-26	2021-01-28	FEMALE	FATAL	No	No	No	No	No	No
3143806	87206	Sporadic	19 and younger	Eringate-Centennial-West Deane	M9C	Community	PROBABLE	2021-01-23	2021-01-26	MALE	RESOLVED	No	No	No	No	No	No
3143807	87207	Outbreak Associated	80 to 89 Years	Little Portugal	M6J	Outbreaks, Healthcare Institutions	CONFIRMED	2021-01-22	2021-01-28	FEMALE	RESOLVED	No	No	No	No	No	No
3143808	87208	Outbreak Associated	90 and older	Tam O'Shanter-Sullivan	M1T	Outbreaks, Healthcare Institutions	CONFIRMED	2021-01-24	2021-01-26	MALE	FATAL	No	No	No	Yes	No	No
3143809	87209	Outbreak Associated	90 and older	Englemount-Lawrence	M6A	Outbreaks, Healthcare Institutions	CONFIRMED	2021-01-25	2021-01-27	FEMALE	RESOLVED	No	No	No	No	No	No
3143810	87210	Sporadic	40 to 49 Years	Moss Park	M5A	Community	CONFIRMED	2021-01-19	2021-01-27	FEMALE	RESOLVED	No	No	No	No	No	No
3143811	87211	Outbreak Associated	40 to 49 Years	Wexford/Maryvale	M1R	Outbreaks, Healthcare Institutions	CONFIRMED	2021-01-26	2021-01-28	FEMALE	RESOLVED	No	No	No	No	No	No
3143812	87212	Outbreak Associated	70 to 79 Years	Willowdale East	M2N	Outbreaks, Healthcare Institutions	CONFIRMED	2021-01-29	2021-01-30	MALE	RESOLVED	No	No	No	No	No	No
3143813	87213	Sporadic	19 and younger	Agincourt South-Malvern West	M1S	Community	CONFIRMED	2021-01-23	2021-01-26	MALE	RESOLVED	No	No	No	No	No	No
3143814	87214	Outbreak Associated	30 to 39 Years	Wexford/Maryvale	M1R	Outbreaks, Other Settings	CONFIRMED	2021-01-16	2021-01-27	FEMALE	RESOLVED	No	No	No	No	No	No
3143815	87215	Outbreak Associated	40 to 49 Years	Yorkdale-Glen Park	M6B	Outbreaks, Healthcare Institutions	CONFIRMED	2021-01-29	2021-01-30	MALE	RESOLVED	No	No	No	No	No	No
3143816	87216	Sporadic	20 to 29 Years	Mount Pleasant West	M4P	Close Contact	CONFIRMED	2021-01-22	2021-01-24	MALE	RESOLVED	No	No	No	No	No	No
3143817	87217	Outbreak Associated	30 to 39 Years	Pelmo Park-Humberlea	M9N	Outbreaks, Healthcare Institutions	CONFIRMED	2021-01-28	2021-01-31	FEMALE	RESOLVED	No	No	No	No	No	No
3143818	87218	Sporadic	30 to 39 Years	Dovercourt-Wallace Emerson-Junction	M6H	No Information	CONFIRMED	2021-01-16	2021-01-26	MALE	RESOLVED	No	No	No	No	No	No
3143819	87219	Sporadic	60 to 69 Years	Pelmo Park-Humberlea	M9N	Household Contact	CONFIRMED	2021-01-23	2021-01-25	FEMALE	RESOLVED	No	No	No	No	No	No
3143820	87220	Sporadic	70 to 79 Years	Danforth-East York	M4J	No Information	CONFIRMED	2021-01-18	2021-01-20	FEMALE	RESOLVED	No	No	No	No	No	No
3143821	87221	Sporadic	50 to 59 Years	Weston	M9N	Community	CONFIRMED	2021-01-26	2021-01-26	MALE	RESOLVED	No	No	No	Yes	No	No
3143822	87222	Outbreak Associated	40 to 49 Years	York University Heights	M3J	Outbreaks, Healthcare Institutions	CONFIRMED	2021-01-26	2021-01-29	FEMALE	RESOLVED	No	No	No	No	No	No
3143823	87223	Outbreak Associated	50 to 59 Years	Lambton Baby Point	M6S	Outbreaks, Healthcare Institutions	CONFIRMED	2021-01-27	2021-01-29	FEMALE	RESOLVED	No	No	No	No	No	No
3143824	87224	Sporadic	30 to 39 Years	Dovercourt-Wallace Emerson-Junction	M6H	No Information	CONFIRMED	2021-01-22	2021-01-23	MALE	RESOLVED	No	No	No	No	No	No
3143825	87225	Sporadic	60 to 69 Years	Woburn	M1G	Community	CONFIRMED	2021-01-23	2021-01-24	MALE	RESOLVED	No	No	No	Yes	No	No
3143826	87226	Sporadic	40 to 49 Years	Woburn	M1G	No Information	CONFIRMED	2021-01-23	2021-01-27	MALE	RESOLVED	No	No	No	No	No	No
3143827	87227	Sporadic	80 to 89 Years	Milliken	M1V	Community	CONFIRMED	2021-01-26	2021-01-28	MALE	FATAL	No	No	No	Yes	No	No
3143828	87228	Sporadic	50 to 59 Years	Pleasant View	M2J	No Information	CONFIRMED	2021-01-26	2021-01-27	FEMALE	FATAL	No	No	No	Yes	Yes	Yes
3143829	87229	Sporadic	50 to 59 Years	Brookhaven-Amesbury	M6M	No Information	CONFIRMED	2021-01-22	2021-01-29	MALE	RESOLVED	No	No	No	No	No	No
3143830	87230	Sporadic	50 to 59 Years	West Humber-Clairville	M9W	No Information	PROBABLE	2021-01-20	2021-01-28	MALE	RESOLVED	No	No	No	No	No	No
3143831	87231	Sporadic	30 to 39 Years	York University Heights	M3J	Community	CONFIRMED	2021-01-30	2021-01-31	MALE	RESOLVED	No	No	No	No	No	No
3143832	87232	Outbreak Associated	20 to 29 Years	South Parkdale	M6S	Outbreaks, Healthcare Institutions	CONFIRMED	2021-01-28	2021-01-30	FEMALE	RESOLVED	No	No	No	No	No	No
3143833	87233	Sporadic	50 to 59 Years	Rockcliffe-Smythe	M6N	No Information	CONFIRMED	2021-01-13	2021-01-26	FEMALE	RESOLVED	No	No	No	No	No	No
3143834	87234	Sporadic	40 to 49 Years	Glenfield-Jane Heights	M3N	Community	CONFIRMED	2020-04-19	2020-04-22	MALE	RESOLVED	No	No	No	No	No	No
3143835	87235	Sporadic	20 to 29 Years	York University Heights	M3J	Household Contact	CONFIRMED	2020-04-13	2020-04-20	MALE	RESOLVED	No	No	No	No	No	No
3143836	87236	Sporadic	60 to 69 Years	Humbermede	M9M	Community	CONFIRMED	2021-01-20	2021-01-21	MALE	RESOLVED	No	No	No	No	No	No
3143837	87237	Outbreak Associated	90 and older	Tam O'Shanter-Sullivan	M1T	Outbreaks, Healthcare Institutions	CONFIRMED	2021-01-29	2021-01-31	FEMALE	RESOLVED	No	No	No	No	No	No
3143838	87239	Sporadic	70 to 79 Years	Brookhaven-Amesbury	M6M	Community	CONFIRMED	2021-01-18	2021-01-26	MALE	FATAL	No	No	No	Yes	No	No
3143839	87240	Sporadic	40 to 49 Years	Downsview-Roding-CFB	M3L	Community	CONFIRMED	2021-01-26	2021-01-28	FEMALE	RESOLVED	No	No	No	No	No	No
3143840	87241	Outbreak Associated	30 to 39 Years			Outbreaks, Other Settings	CONFIRMED	2021-01-25	2021-01-26	MALE	RESOLVED	No	No	No	No	No	No
3143841	87242	Sporadic	60 to 69 Years	Steeles	M1W	No Information	CONFIRMED	2020-12-13	2020-12-13	FEMALE	RESOLVED	No	No	No	No	No	No
3143842	87243	Sporadic	30 to 39 Years	Forest Hill South	M5P	Community	CONFIRMED	2021-01-28	2021-01-31	MALE	RESOLVED	No	No	No	No	No	No
3143843	87245	Sporadic	60 to 69 Years	Glenfield-Jane Heights	M3L	No Information	CONFIRMED	2021-01-27	2021-01-29	MALE	RESOLVED	No	No	No	No	No	No
3143844	87246	Sporadic	70 to 79 Years	Willowridge-Martingrove-Richview	M9R	Community	CONFIRMED	2021-01-26	2021-01-29	FEMALE	RESOLVED	No	No	No	No	No	No
3143845	87247	Sporadic	30 to 39 Years	Caledonia-Fairbank	M6E	Household Contact	CONFIRMED	2021-01-13	2021-01-27	MALE	RESOLVED	No	No	No	No	No	No
3143846	87248	Sporadic	30 to 39 Years	West Hill	M1E	Close Contact	CONFIRMED	2021-01-26	2021-01-29	FEMALE	RESOLVED	No	No	No	No	No	No
3143847	87249	Sporadic	50 to 59 Years	Woburn	M1H	No Information	CONFIRMED	2021-01-26	2021-01-27	FEMALE	RESOLVED	No	No	No	No	No	No
3143848	87250	Outbreak Associated	30 to 39 Years	Thorncliffe Park	M4H	Outbreaks, Healthcare Institutions	CONFIRMED	2021-01-27	2021-01-28	FEMALE	RESOLVED	No	No	No	No	No	No
3143849	87251	Outbreak Associated	40 to 49 Years	West Humber-Clairville	M9W	Outbreaks, Healthcare Institutions	CONFIRMED	2021-01-27	2021-01-28	FEMALE	RESOLVED	No	No	No	No	No	No
3143850	87252	Sporadic	30 to 39 Years	Islington-City Centre West	M8Z	Close Contact	CONFIRMED	2021-01-23	2021-01-26	MALE	RESOLVED	No	No	No	No	No	No
3143851	87253	Outbreak Associated	70 to 79 Years	High Park-Swansea	M6R	Outbreaks, Healthcare Institutions	CONFIRMED	2021-01-11	2021-01-28	MALE	RESOLVED	No	No	No	No	No	No
3143852	87254	Sporadic	30 to 39 Years			Community	CONFIRMED	2021-01-24	2021-01-29	FEMALE	RESOLVED	No	No	No	No	No	No
3143853	87255	Sporadic	30 to 39 Years	Cliffcrest	M1M	No Information	CONFIRMED	2021-01-22	2021-01-25	FEMALE	RESOLVED	No	No	No	No	No	No
3143854	87256	Sporadic	80 to 89 Years	University	M5S	Community	CONFIRMED	2021-01-20	2021-01-26	MALE	FATAL	No	No	No	No	No	No
3143855	87257	Sporadic	20 to 29 Years	West Humber-Clairville	M9V	Community	CONFIRMED	2021-01-25	2021-01-27	FEMALE	RESOLVED	No	No	No	No	No	No
3143856	87258	Sporadic	20 to 29 Years	Bendale	M1P	No Information	CONFIRMED	2021-01-16	2021-01-26	MALE	RESOLVED	No	No	No	No	No	No
3143857	87259	Sporadic	80 to 89 Years	South Parkdale	M6K	Close Contact	CONFIRMED	2021-01-25	2021-01-27	FEMALE	RESOLVED	No	No	No	Yes	No	No
3143858	87260	Sporadic	40 to 49 Years	Pelmo Park-Humberlea	M9M	Community	CONFIRMED	2021-01-26	2021-01-31	FEMALE	RESOLVED	No	No	No	No	No	No
3143859	87261	Sporadic	30 to 39 Years	Clanton Park	M3H	Community	CONFIRMED	2021-01-30	2021-01-31	FEMALE	RESOLVED	No	No	No	No	No	No
3143860	87262	Outbreak Associated	80 to 89 Years	Tam O'Shanter-Sullivan	M1T	Outbreaks, Healthcare Institutions	CONFIRMED	2021-01-29	2021-01-31	FEMALE	RESOLVED	No	No	No	No	No	No
3143861	87263	Sporadic	50 to 59 Years	Runnymede-Bloor West Village	M6S	No Information	CONFIRMED	2021-01-26	2021-01-29	FEMALE	RESOLVED	No	No	No	No	No	No
3143862	87264	Outbreak Associated	20 to 29 Years	Annex	M5R	Outbreaks, Healthcare Institutions	PROBABLE	2021-01-29	2021-01-30	FEMALE	RESOLVED	No	No	No	No	No	No
3143863	87265	Sporadic	50 to 59 Years	Thorncliffe Park	M4G	Community	CONFIRMED	2021-01-23	2021-01-28	MALE	RESOLVED	No	No	No	No	No	No
3143864	87266	Outbreak Associated	80 to 89 Years	Tam O'Shanter-Sullivan	M1T	Outbreaks, Healthcare Institutions	CONFIRMED	2021-01-26	2021-01-27	FEMALE	RESOLVED	No	No	No	No	No	No
3143865	87267	Sporadic	20 to 29 Years	Yorkdale-Glen Park	M6A	No Information	CONFIRMED	2021-01-16	2021-01-26	FEMALE	RESOLVED	No	No	No	No	No	No
3143866	87268	Outbreak Associated	30 to 39 Years	Ionview	M1K	Outbreaks, Other Settings	CONFIRMED	2021-01-24	2021-01-29	MALE	RESOLVED	No	No	No	No	No	No
3143867	87269	Sporadic	40 to 49 Years	Woburn	M1H	Household Contact	CONFIRMED	2021-01-03	2021-01-30	FEMALE	RESOLVED	No	No	No	No	No	No
3143868	87270	Outbreak Associated	80 to 89 Years	Humber Heights-Westmount	M9P	Outbreaks, Healthcare Institutions	CONFIRMED	2021-01-28	2021-01-30	FEMALE	RESOLVED	No	No	No	No	No	No
3143869	87272	Sporadic	50 to 59 Years	Caledonia-Fairbank	M6E	Household Contact	CONFIRMED	2021-01-17	2021-01-19	MALE	RESOLVED	No	No	No	No	No	No
3143870	87273	Outbreak Associated	90 and older	Dorset Park	M1P	Outbreaks, Healthcare Institutions	CONFIRMED	2021-01-28	2021-01-30	MALE	RESOLVED	No	No	No	No	No	No
3143871	87274	Sporadic	30 to 39 Years	Mount Dennis	M6M	No Information	CONFIRMED	2021-01-10	2021-01-25	FEMALE	RESOLVED	No	No	No	No	No	No
3143872	87275	Sporadic	60 to 69 Years	Church-Yonge Corridor	M4Y	No Information	CONFIRMED	2021-01-20	2021-01-22	FEMALE	RESOLVED	No	No	No	No	No	No
3143873	87276	Outbreak Associated	90 and older	Dorset Park	M1P	Outbreaks, Healthcare Institutions	CONFIRMED	2020-04-23	2020-04-30	FEMALE	RESOLVED	No	No	No	No	No	No
3143874	87277	Sporadic	60 to 69 Years	Yorkdale-Glen Park	M6B	Household Contact	CONFIRMED	2020-04-02	2020-04-11	MALE	RESOLVED	No	No	No	No	No	No
3143875	87278	Sporadic	90 and older	Newtonbrook West	M2M	Household Contact	CONFIRMED	2021-01-21	2021-01-25	MALE	RESOLVED	No	No	No	No	No	No
3143876	87279	Sporadic	20 to 29 Years	Hillcrest Village	M2H	No Information	CONFIRMED	2021-01-21	2021-01-23	MALE	RESOLVED	No	No	No	No	No	No
3143877	87280	Outbreak Associated	70 to 79 Years	Wexford/Maryvale	M1R	Outbreaks, Healthcare Institutions	CONFIRMED	2021-01-26	2021-01-28	FEMALE	RESOLVED	No	No	No	No	No	No
3143878	87281	Outbreak Associated	30 to 39 Years	Parkwoods-Donalda	M3A	Outbreaks, Healthcare Institutions	CONFIRMED	2021-01-28	2021-01-30	FEMALE	RESOLVED	No	No	No	No	No	No
3143879	87282	Sporadic	70 to 79 Years	Eglinton East	M1K	No Information	CONFIRMED	2021-01-22	2021-01-23	MALE	RESOLVED	No	No	No	No	No	No
3143880	87283	Sporadic	40 to 49 Years	West Hill	M1E	Community	CONFIRMED	2021-01-29	2021-01-29	MALE	RESOLVED	No	No	No	No	No	No
3143881	87284	Sporadic	60 to 69 Years	Weston	M9N	Household Contact	CONFIRMED	2021-01-21	2021-01-27	FEMALE	RESOLVED	No	No	No	No	No	No
3143882	87285	Outbreak Associated	70 to 79 Years	Dorset Park	M1P	Outbreaks, Healthcare Institutions	CONFIRMED	2021-01-29	2021-01-30	FEMALE	RESOLVED	No	No	No	No	No	No
3143883	87286	Sporadic	50 to 59 Years	Mount Dennis	M6M	Community	CONFIRMED	2021-01-26	2021-01-28	MALE	RESOLVED	No	No	No	No	No	No
3143884	87287	Sporadic	80 to 89 Years	Mount Pleasant West	M4S	Community	CONFIRMED	2021-01-21	2021-01-24	FEMALE	RESOLVED	No	No	No	Yes	No	No
3143885	87288	Sporadic	50 to 59 Years		M6A	No Information	CONFIRMED	2021-01-22	2021-01-28	FEMALE	RESOLVED	No	No	No	No	No	No
3143886	87289	Outbreak Associated	80 to 89 Years	Dorset Park	M1P	Outbreaks, Healthcare Institutions	CONFIRMED	2021-01-28	2021-01-29	FEMALE	RESOLVED	No	No	No	No	No	No
3143887	87290	Sporadic	70 to 79 Years	Weston	M9N	No Information	CONFIRMED	2021-01-23	2021-01-28	MALE	RESOLVED	No	No	No	No	No	No
3143888	87291	Outbreak Associated	40 to 49 Years	Wexford/Maryvale	M1R	Outbreaks, Healthcare Institutions	PROBABLE	2021-01-31	2021-01-31	FEMALE	RESOLVED	No	No	No	No	No	No
3143889	87292	Sporadic	40 to 49 Years	Woburn	M1H	Community	PROBABLE	2021-01-03	2021-01-31	MALE	RESOLVED	No	No	No	No	No	No
3143890	87293	Sporadic	50 to 59 Years	Newtonbrook West	M2R	Community	CONFIRMED	2021-01-30	2021-01-31	FEMALE	RESOLVED	No	No	No	No	No	No
3143891	87294	Sporadic	20 to 29 Years	Rouge	M1B	No Information	CONFIRMED	2021-01-17	2021-01-27	FEMALE	RESOLVED	No	No	No	No	No	No
3143892	87295	Outbreak Associated	70 to 79 Years	High Park-Swansea	M6R	Outbreaks, Healthcare Institutions	CONFIRMED	2021-01-27	2021-01-28	MALE	RESOLVED	No	No	No	No	No	No
3143893	87296	Outbreak Associated	50 to 59 Years	Morningside	M1E	Outbreaks, Healthcare Institutions	CONFIRMED	2020-04-13	2020-04-22	MALE	RESOLVED	No	No	No	No	No	No
3143894	87297	Sporadic	20 to 29 Years	Wexford/Maryvale	M1R	No Information	CONFIRMED	2021-01-20	2021-01-27	MALE	RESOLVED	No	No	No	No	No	No
3143895	87298	Sporadic	20 to 29 Years	Forest Hill South	M5P	No Information	CONFIRMED	2021-01-23	2021-01-27	FEMALE	RESOLVED	No	No	No	No	No	No
3143896	87299	Sporadic	30 to 39 Years	Kingsview Village-The Westway	M9R	No Information	PROBABLE	2021-01-27	2021-01-27	MALE	RESOLVED	No	No	No	No	No	No
3143897	87300	Outbreak Associated	50 to 59 Years	Black Creek	M3N	Outbreaks, Healthcare Institutions	CONFIRMED	2021-01-24	2021-01-27	FEMALE	RESOLVED	No	No	No	No	No	No
3143898	87301	Sporadic	20 to 29 Years	Junction Area	M6P	No Information	CONFIRMED	2020-04-25	2020-04-26	FEMALE	RESOLVED	No	No	No	No	No	No
3143899	87302	Sporadic	50 to 59 Years	Rexdale-Kipling	M9W	No Information	CONFIRMED	2021-01-20	2021-01-26	MALE	RESOLVED	No	No	No	No	No	No
3143900	87304	Outbreak Associated	60 to 69 Years	Mount Olive-Silverstone-Jamestown	M9V	Outbreaks, Healthcare Institutions	CONFIRMED	2021-01-30	2021-01-30	FEMALE	RESOLVED	No	No	No	No	No	No
3143901	87305	Outbreak Associated	50 to 59 Years	Dovercourt-Wallace Emerson-Junction	M6H	Outbreaks, Healthcare Institutions	CONFIRMED	2021-01-28	2021-01-31	FEMALE	RESOLVED	No	No	No	No	No	No
3143902	87306	Sporadic	40 to 49 Years	Downsview-Roding-CFB	M3L	No Information	CONFIRMED	2021-01-26	2021-01-26	FEMALE	RESOLVED	No	No	No	No	No	No
3143903	87307	Sporadic	40 to 49 Years	West Humber-Clairville	M9V	Household Contact	CONFIRMED	2021-01-19	2021-01-27	FEMALE	RESOLVED	No	No	No	No	No	No
3143904	87308	Sporadic	20 to 29 Years	Kingsview Village-The Westway	M9R	Community	CONFIRMED	2021-01-24	2021-01-30	MALE	RESOLVED	No	No	No	No	No	No
3143905	87309	Sporadic	30 to 39 Years	Dovercourt-Wallace Emerson-Junction	M6P	Close Contact	CONFIRMED	2021-01-24	2021-01-25	FEMALE	RESOLVED	No	No	No	No	No	No
3143906	87310	Sporadic	70 to 79 Years	Morningside	M1E	No Information	CONFIRMED	2021-01-18	2021-01-19	MALE	RESOLVED	No	No	No	No	No	No
3143907	87311	Outbreak Associated	20 to 29 Years	Downsview-Roding-CFB	M3K	Outbreaks, Healthcare Institutions	CONFIRMED	2021-01-15	2021-01-25	FEMALE	RESOLVED	No	No	No	No	No	No
3143908	87312	Sporadic	60 to 69 Years	Agincourt South-Malvern West	M1S	Household Contact	CONFIRMED	2021-01-24	2021-01-25	MALE	FATAL	No	No	No	Yes	Yes	No
3143909	87314	Sporadic	50 to 59 Years	Woburn	M1H	Household Contact	CONFIRMED	2021-01-22	2021-01-24	MALE	RESOLVED	No	No	No	No	No	No
3143910	87315	Sporadic	30 to 39 Years	Leaside-Bennington	M4G	No Information	CONFIRMED	2021-01-25	2021-01-29	MALE	RESOLVED	No	No	No	No	No	No
3143911	87316	Sporadic	50 to 59 Years	Wexford/Maryvale	M1R	Community	CONFIRMED	2021-01-29	2021-01-30	MALE	FATAL	No	No	No	Yes	Yes	Yes
3143912	87317	Sporadic	30 to 39 Years	Woburn	M1H	Household Contact	CONFIRMED	2021-01-23	2021-01-31	FEMALE	RESOLVED	No	No	No	No	No	No
3143913	87318	Sporadic	50 to 59 Years	Ionview	M1K	Close Contact	CONFIRMED	2021-01-21	2021-01-29	MALE	RESOLVED	No	No	No	No	No	No
3143914	87319	Sporadic	50 to 59 Years	York University Heights	M3J	Household Contact	CONFIRMED	2021-01-19	2021-01-28	MALE	RESOLVED	No	No	No	No	No	No
3143915	87320	Sporadic	50 to 59 Years	Black Creek	M3N	No Information	CONFIRMED	2021-01-18	2021-01-25	MALE	RESOLVED	No	No	No	No	No	No
3143916	87321	Outbreak Associated	90 and older	Thorncliffe Park	M4H	Outbreaks, Healthcare Institutions	CONFIRMED	2021-01-30	2021-01-31	MALE	RESOLVED	No	No	No	No	No	No
3143917	87322	Sporadic	20 to 29 Years	Pleasant View	M2J	Community	CONFIRMED	2021-01-16	2021-01-20	FEMALE	RESOLVED	No	No	No	No	No	No
3143918	87323	Sporadic	40 to 49 Years	Dorset Park	M1P	No Information	CONFIRMED	2021-01-25	2021-01-26	FEMALE	RESOLVED	No	No	No	No	No	No
3143919	87324	Sporadic	30 to 39 Years	Mimico (includes Humber Bay Shores)	M8V	Household Contact	CONFIRMED	2021-01-22	2021-01-24	FEMALE	RESOLVED	No	No	No	No	No	No
3143920	87325	Sporadic	20 to 29 Years	Black Creek	M3N	No Information	CONFIRMED	2021-01-10	2021-01-23	FEMALE	RESOLVED	No	No	No	No	No	No
3143921	87326	Sporadic	50 to 59 Years	Downsview-Roding-CFB	M3L	Household Contact	PROBABLE	2020-06-22	2020-07-04	MALE	RESOLVED	No	No	No	No	No	No
3143922	87327	Sporadic	70 to 79 Years	West Humber-Clairville	M9V	Community	CONFIRMED	2021-01-27	2021-01-31	FEMALE	RESOLVED	No	No	No	No	No	No
3143923	87328	Outbreak Associated	50 to 59 Years	East End-Danforth	M4C	Outbreaks, Healthcare Institutions	CONFIRMED	2021-01-27	2021-01-29	FEMALE	RESOLVED	No	No	No	No	No	No
3143924	87329	Sporadic	50 to 59 Years	Mount Olive-Silverstone-Jamestown	M9V	No Information	CONFIRMED	2021-01-14	2021-01-19	MALE	RESOLVED	No	No	No	No	No	No
3143925	87330	Sporadic	30 to 39 Years	Mount Olive-Silverstone-Jamestown	M9V	No Information	CONFIRMED	2021-01-24	2021-01-26	FEMALE	RESOLVED	No	No	No	No	No	No
3143926	87331	Sporadic	20 to 29 Years	York University Heights	M3J	Community	CONFIRMED	2021-01-24	2021-01-26	MALE	RESOLVED	No	No	No	No	No	No
3143927	87332	Sporadic	20 to 29 Years			No Information	CONFIRMED	2021-01-15	2021-01-26	MALE	RESOLVED	No	No	No	No	No	No
3143928	87333	Sporadic	20 to 29 Years	Dovercourt-Wallace Emerson-Junction	M6H	No Information	CONFIRMED	2021-01-25	2021-01-27	MALE	RESOLVED	No	No	No	No	No	No
3143929	87334	Sporadic	19 and younger	Downsview-Roding-CFB	M3M	Household Contact	CONFIRMED	2021-01-16	2021-01-20	MALE	RESOLVED	No	No	No	No	No	No
3143930	87335	Sporadic	40 to 49 Years	Rouge	M1X	Household Contact	CONFIRMED	2021-01-23	2021-01-28	FEMALE	RESOLVED	No	No	No	No	No	No
3143931	87336	Sporadic	70 to 79 Years	Thistletown-Beaumond Heights	M9V	Household Contact	CONFIRMED	2021-01-15	2021-01-31	MALE	RESOLVED	No	No	No	No	No	No
3143932	87337	Sporadic	20 to 29 Years	Morningside	M1E	No Information	CONFIRMED	2021-01-13	2021-01-19	MALE	RESOLVED	No	No	No	No	No	No
3143933	87338	Sporadic	20 to 29 Years	Caledonia-Fairbank	M6E	No Information	CONFIRMED	2021-01-18	2021-01-19	MALE	RESOLVED	No	No	No	No	No	No
3143934	87339	Sporadic	70 to 79 Years	Black Creek	M3N	Close Contact	CONFIRMED	2021-01-25	2021-01-29	FEMALE	RESOLVED	No	No	No	Yes	No	No
3143935	87340	Sporadic	40 to 49 Years	Bathurst Manor	M3H	Close Contact	CONFIRMED	2020-04-16	2020-04-22	FEMALE	RESOLVED	No	No	No	No	No	No
3143936	87341	Sporadic	20 to 29 Years	Beechborough-Greenbrook	M6M	No Information	CONFIRMED	2021-01-20	2021-01-22	MALE	RESOLVED	No	No	No	No	No	No
3143937	87343	Sporadic	19 and younger	Willowdale West	M2N	Household Contact	PROBABLE	2021-01-26	2021-01-29	FEMALE	RESOLVED	No	No	No	No	No	No
3143938	87344	Sporadic	20 to 29 Years	West Humber-Clairville	M9W	Household Contact	CONFIRMED	2021-01-24	2021-01-28	MALE	RESOLVED	No	No	No	No	No	No
3143939	87345	Sporadic	50 to 59 Years	South Riverdale	M4M	Community	CONFIRMED	2021-01-28	2021-01-31	FEMALE	RESOLVED	No	No	No	No	No	No
3143940	87346	Sporadic				No Information	PROBABLE	2021-01-26	2021-01-26	UNKNOWN	RESOLVED	No	No	No	No	No	No
3143941	87347	Sporadic	70 to 79 Years	Westminster-Branson	M2R	No Information	CONFIRMED	2021-01-19	2021-01-26	MALE	RESOLVED	No	No	No	No	No	No
3143942	87349	Sporadic	19 and younger	Agincourt North	M1S	Household Contact	CONFIRMED	2021-01-17	2021-01-20	MALE	RESOLVED	No	No	No	No	No	No
3143943	87350	Sporadic	50 to 59 Years	Morningside	M1G	Community	CONFIRMED	2021-01-29	2021-01-30	MALE	RESOLVED	No	No	No	No	No	No
3143944	87351	Sporadic	30 to 39 Years	Dovercourt-Wallace Emerson-Junction	M6H	Community	CONFIRMED	2021-01-27	2021-01-30	FEMALE	RESOLVED	No	No	No	No	No	No
3143945	87352	Sporadic	19 and younger	Thistletown-Beaumond Heights	M9V	Household Contact	CONFIRMED	2021-01-14	2021-01-29	MALE	RESOLVED	No	No	No	No	No	No
3143946	87353	Sporadic	60 to 69 Years	Steeles	M1W	No Information	CONFIRMED	2021-01-15	2021-01-28	MALE	RESOLVED	No	No	No	No	No	No
3143947	87355	Sporadic	20 to 29 Years	L'Amoreaux	M1W	Community	CONFIRMED	2021-01-19	2021-01-31	FEMALE	RESOLVED	No	No	No	No	No	No
3143948	87356	Sporadic	50 to 59 Years	South Riverdale	M4M	Household Contact	CONFIRMED	2021-01-22	2021-01-26	FEMALE	RESOLVED	No	No	No	No	No	No
3143949	87357	Sporadic	70 to 79 Years	Thistletown-Beaumond Heights	M9V	Community	CONFIRMED	2021-01-27	2021-01-31	FEMALE	RESOLVED	No	No	No	No	No	No
3143950	87358	Sporadic	60 to 69 Years	Flemingdon Park	M3C	Community	CONFIRMED	2021-01-18	2021-01-27	FEMALE	RESOLVED	No	No	No	No	No	No
3143951	87359	Sporadic	19 and younger	Weston-Pellam Park	M6N	Household Contact	CONFIRMED	2021-01-21	2021-01-26	MALE	RESOLVED	No	No	No	No	No	No
3143952	87360	Sporadic	60 to 69 Years	Malvern	M1B	No Information	CONFIRMED	2021-01-17	2021-01-21	UNKNOWN	RESOLVED	No	No	No	No	No	No
3143953	87361	Sporadic	20 to 29 Years	New Toronto	M8V	Community	CONFIRMED	2021-01-22	2021-01-31	FEMALE	RESOLVED	No	No	No	No	No	No
3143954	87362	Sporadic	40 to 49 Years	Mount Dennis	M6M	No Information	CONFIRMED	2021-01-23	2021-01-27	FEMALE	RESOLVED	No	No	No	No	No	No
3143955	87363	Outbreak Associated	40 to 49 Years	University	M5S	Outbreaks, Healthcare Institutions	CONFIRMED	2021-01-23	2021-01-25	MALE	RESOLVED	No	No	No	No	No	No
3143956	87364	Sporadic	19 and younger	Eglinton East	M1J	Household Contact	CONFIRMED	2021-01-29	2021-01-30	MALE	RESOLVED	No	No	No	No	No	No
3143957	87365	Sporadic	60 to 69 Years	Woburn	M1G	No Information	CONFIRMED	2021-01-20	2021-01-22	MALE	RESOLVED	No	No	No	No	No	No
3143958	87366	Outbreak Associated	50 to 59 Years	South Riverdale	M4M	Outbreaks, Healthcare Institutions	CONFIRMED	2021-01-27	2021-01-29	FEMALE	RESOLVED	No	No	No	No	No	No
3143959	87367	Sporadic	60 to 69 Years	Bedford Park-Nortown	M6A	Household Contact	CONFIRMED	2021-01-29	2021-01-30	MALE	RESOLVED	No	No	No	No	No	No
3143960	87368	Sporadic	20 to 29 Years	Willowdale East	M2N	Household Contact	CONFIRMED	2021-01-14	2021-01-19	FEMALE	RESOLVED	No	No	No	No	No	No
3143961	87369	Sporadic	50 to 59 Years	West Humber-Clairville	M9W	Community	CONFIRMED	2021-01-28	2021-01-30	FEMALE	RESOLVED	No	No	No	No	No	No
3143962	87371	Sporadic	40 to 49 Years	High Park-Swansea	M6S	No Information	CONFIRMED	2021-01-20	2021-01-21	FEMALE	RESOLVED	No	No	No	No	No	No
3143963	87372	Sporadic	40 to 49 Years	East End-Danforth	M4C	No Information	CONFIRMED	2021-01-21	2021-01-28	FEMALE	RESOLVED	No	No	No	No	No	No
3143964	87373	Sporadic	50 to 59 Years	Elms-Old Rexdale	M9W	No Information	CONFIRMED	2021-01-24	2021-01-25	FEMALE	RESOLVED	No	No	No	No	No	No
3143965	87374	Sporadic	60 to 69 Years	Thorncliffe Park	M4H	No Information	CONFIRMED	2021-01-20	2021-01-25	FEMALE	RESOLVED	No	No	No	No	No	No
3143966	87375	Sporadic	40 to 49 Years	Eglinton East	M1J	Household Contact	CONFIRMED	2021-01-27	2021-01-28	FEMALE	RESOLVED	No	No	No	No	No	No
3143967	87376	Sporadic	50 to 59 Years	Casa Loma	M4V	No Information	CONFIRMED	2021-01-23	2021-01-27	MALE	RESOLVED	No	No	No	No	No	No
3143968	87377	Sporadic	50 to 59 Years	Newtonbrook East	M2M	No Information	CONFIRMED	2021-01-23	2021-01-27	MALE	RESOLVED	No	No	No	No	No	No
3143969	87378	Sporadic	19 and younger	L'Amoreaux	M1V	Household Contact	PROBABLE	2021-01-18	2021-01-28	FEMALE	RESOLVED	No	No	No	No	No	No
3143970	87379	Sporadic	30 to 39 Years	Brookhaven-Amesbury	M6M	No Information	CONFIRMED	2021-01-25	2021-01-26	FEMALE	RESOLVED	No	No	No	Yes	No	No
3143971	87380	Sporadic	70 to 79 Years	Dufferin Grove	M6H	Community	CONFIRMED	2021-01-26	2021-01-31	MALE	RESOLVED	No	No	No	No	No	No
3143972	87381	Sporadic	30 to 39 Years	Rockcliffe-Smythe	M6N	Community	CONFIRMED	2021-01-27	2021-01-31	FEMALE	RESOLVED	No	No	No	No	No	No
3143973	87382	Sporadic	40 to 49 Years	Yorkdale-Glen Park	M6B	Outbreaks, Other Settings	CONFIRMED	2021-01-22	2021-01-28	MALE	RESOLVED	No	No	No	No	No	No
3143974	87383	Sporadic	50 to 59 Years	Thorncliffe Park	M4H	No Information	CONFIRMED	2021-01-19	2021-01-26	FEMALE	RESOLVED	No	No	No	No	No	No
3143975	87384	Sporadic	60 to 69 Years	Englemount-Lawrence	M6A	No Information	CONFIRMED	2021-01-27	2021-01-28	FEMALE	RESOLVED	No	No	No	No	No	No
3143976	87385	Sporadic	30 to 39 Years	Humber Summit	M9L	Household Contact	CONFIRMED	2021-01-18	2021-01-25	FEMALE	RESOLVED	No	No	No	No	No	No
3143977	87386	Sporadic	20 to 29 Years	Westminster-Branson	M2R	Household Contact	CONFIRMED	2021-01-27	2021-01-29	FEMALE	RESOLVED	No	No	No	No	No	No
3143978	87387	Sporadic	19 and younger			Household Contact	CONFIRMED	2021-01-14	2021-01-26	FEMALE	RESOLVED	No	No	No	No	No	No
3143979	87388	Sporadic	40 to 49 Years	Eglinton East	M1J	No Information	CONFIRMED	2021-01-26	2021-01-27	FEMALE	RESOLVED	No	No	No	No	No	No
3143980	87389	Outbreak Associated	80 to 89 Years	Dorset Park	M1P	Outbreaks, Healthcare Institutions	CONFIRMED	2021-02-04	2021-02-05	MALE	FATAL	No	No	No	Yes	No	No
3143981	87390	Outbreak Associated	30 to 39 Years	Agincourt North	M1S	Outbreaks, Healthcare Institutions	CONFIRMED	2021-01-28	2021-01-31	FEMALE	RESOLVED	No	No	No	No	No	No
3143982	87392	Sporadic	50 to 59 Years	Beechborough-Greenbrook	M6M	Household Contact	CONFIRMED	2021-01-20	2021-01-29	FEMALE	RESOLVED	No	No	No	No	No	No
3143983	87393	Outbreak Associated	30 to 39 Years	Alderwood	M8W	Outbreaks, Congregate Settings	CONFIRMED	2021-01-25	2021-01-29	MALE	RESOLVED	No	No	No	No	No	No
3143984	87394	Outbreak Associated	30 to 39 Years	Niagara	M6K	Outbreaks, Other Settings	CONFIRMED	2021-01-20	2021-01-26	MALE	RESOLVED	No	No	No	No	No	No
3143985	87395	Sporadic	20 to 29 Years	Wexford/Maryvale	M1R	Close Contact	CONFIRMED	2021-01-28	2021-01-31	MALE	RESOLVED	No	No	No	No	No	No
3143986	87396	Sporadic	19 and younger	Rouge	M1X	Household Contact	CONFIRMED	2021-01-23	2021-01-25	FEMALE	RESOLVED	No	No	No	No	No	No
3143987	87397	Sporadic	20 to 29 Years	Scarborough Village	M1M	Close Contact	CONFIRMED	2021-01-29	2021-01-31	MALE	RESOLVED	No	No	No	No	No	No
3143988	87398	Outbreak Associated	40 to 49 Years	West Hill	M1E	Outbreaks, Healthcare Institutions	CONFIRMED	2021-01-29	2021-01-30	FEMALE	RESOLVED	No	No	No	No	No	No
3143989	87399	Sporadic	40 to 49 Years	Humbermede	M9M	Close Contact	CONFIRMED	2020-04-14	2020-04-14	MALE	RESOLVED	No	No	No	No	No	No
3143990	87400	Outbreak Associated	40 to 49 Years	Willowridge-Martingrove-Richview	M9R	Outbreaks, Healthcare Institutions	CONFIRMED	2021-02-01	2021-02-03	FEMALE	RESOLVED	No	No	No	No	No	No
3143991	87401	Outbreak Associated	30 to 39 Years	Dorset Park	M1P	Outbreaks, Congregate Settings	CONFIRMED	2021-01-21	2021-01-25	MALE	RESOLVED	No	No	No	No	No	No
3143992	87402	Sporadic	30 to 39 Years	West Humber-Clairville	M9W	Travel	PROBABLE	2021-01-31	2021-01-31	MALE	RESOLVED	No	No	No	No	No	No
3143993	87403	Sporadic	30 to 39 Years	Newtonbrook West	M2R	Community	CONFIRMED	2021-01-29	2021-01-31	FEMALE	RESOLVED	No	No	No	No	No	No
3143994	87404	Sporadic	30 to 39 Years	South Parkdale	M6K	No Information	CONFIRMED	2021-01-23	2021-01-25	MALE	RESOLVED	No	No	No	No	No	No
3143995	87405	Sporadic	20 to 29 Years	Westminster-Branson	M2R	Community	CONFIRMED	2021-01-26	2021-01-30	FEMALE	RESOLVED	No	No	No	No	No	No
3143996	87406	Sporadic	19 and younger	Thorncliffe Park	M4H	No Information	CONFIRMED	2021-01-25	2021-01-26	MALE	RESOLVED	No	No	No	No	No	No
3143997	87407	Sporadic	19 and younger	Englemount-Lawrence	M6B	Community	CONFIRMED	2021-01-20	2021-01-25	FEMALE	RESOLVED	No	No	No	No	No	No
3143998	87408	Sporadic	20 to 29 Years	Yorkdale-Glen Park	M6B	Outbreaks, Other Settings	CONFIRMED	2021-01-22	2021-01-28	MALE	RESOLVED	No	No	No	No	No	No
3143999	87409	Sporadic	20 to 29 Years	Downsview-Roding-CFB	M3K	Community	CONFIRMED	2021-01-23	2021-01-26	FEMALE	RESOLVED	No	No	No	No	No	No
3144000	87410	Sporadic	50 to 59 Years	Parkwoods-Donalda	M3A	No Information	CONFIRMED	2021-01-24	2021-01-27	MALE	RESOLVED	No	No	No	No	No	No
3144001	87412	Outbreak Associated	60 to 69 Years	Downsview-Roding-CFB	M3L	Outbreaks, Other Settings	CONFIRMED	2021-01-22	2021-01-25	MALE	RESOLVED	No	No	No	No	No	No
3144002	87413	Sporadic	60 to 69 Years	Bathurst Manor	M3H	No Information	PROBABLE	2021-01-21	2021-01-30	FEMALE	RESOLVED	No	No	No	No	No	No
3144003	87414	Sporadic	50 to 59 Years	Rockcliffe-Smythe	M6N	No Information	CONFIRMED	2021-01-16	2021-01-25	MALE	RESOLVED	No	No	No	No	No	No
3144004	87415	Sporadic	40 to 49 Years	Thorncliffe Park	M4H	Community	CONFIRMED	2021-01-18	2021-01-27	MALE	RESOLVED	No	No	No	No	No	No
3144005	87416	Sporadic	40 to 49 Years	Pleasant View	M2J	Close Contact	CONFIRMED	2021-01-24	2021-01-27	FEMALE	RESOLVED	No	No	No	No	No	No
3144006	87418	Sporadic	30 to 39 Years	Kennedy Park	M1K	Community	CONFIRMED	2021-01-30	2021-01-31	FEMALE	RESOLVED	No	No	No	No	No	No
3144007	87419	Sporadic	20 to 29 Years	Henry Farm	M2J	Community	CONFIRMED	2021-01-27	2021-01-31	MALE	RESOLVED	No	No	No	No	No	No
3144008	87420	Sporadic	20 to 29 Years	Bayview Village	M2K	No Information	CONFIRMED	2021-01-18	2021-01-27	FEMALE	RESOLVED	No	No	No	No	No	No
3144009	87421	Sporadic	50 to 59 Years	Downsview-Roding-CFB	M3M	Community	CONFIRMED	2021-01-28	2021-01-29	MALE	RESOLVED	No	No	No	No	No	No
3144010	87422	Sporadic	40 to 49 Years	York University Heights	M3M	Community	CONFIRMED	2021-01-30	2021-01-30	FEMALE	RESOLVED	No	No	No	No	No	No
3144011	87423	Sporadic	50 to 59 Years	Weston	M9N	No Information	CONFIRMED	2021-01-18	2021-01-25	MALE	RESOLVED	No	No	No	No	No	No
3144012	87424	Sporadic	19 and younger	West Hill	M1E	Close Contact	CONFIRMED	2021-01-24	2021-01-25	FEMALE	RESOLVED	No	No	No	No	No	No
3144013	87425	Sporadic	30 to 39 Years	Dovercourt-Wallace Emerson-Junction	M6H	No Information	CONFIRMED	2021-01-26	2021-01-27	MALE	RESOLVED	No	No	No	No	No	No
3144014	87426	Sporadic	20 to 29 Years	York University Heights	M3J	No Information	CONFIRMED	2021-01-21	2021-01-28	FEMALE	RESOLVED	No	No	No	No	No	No
3144015	87427	Sporadic	60 to 69 Years	Westminster-Branson	M2R	No Information	CONFIRMED	2021-01-15	2021-01-19	MALE	RESOLVED	No	No	No	No	No	No
3144016	87428	Sporadic	30 to 39 Years	New Toronto	M8V	No Information	CONFIRMED	2021-01-20	2021-01-27	MALE	RESOLVED	No	No	No	No	No	No
3144017	87429	Sporadic	30 to 39 Years	West Humber-Clairville	M9V	No Information	CONFIRMED	2021-01-28	2021-01-29	FEMALE	RESOLVED	No	No	No	No	No	No
3144018	87430	Sporadic	19 and younger	Parkwoods-Donalda	M3A	No Information	CONFIRMED	2021-01-22	2021-01-26	MALE	RESOLVED	No	No	No	No	No	No
3144019	87431	Sporadic	50 to 59 Years	Forest Hill South	M5P	Community	CONFIRMED	2021-01-26	2021-01-29	FEMALE	RESOLVED	No	No	No	No	No	No
3144020	87432	Sporadic	19 and younger	West Hill	M1E	Household Contact	CONFIRMED	2021-01-26	2021-01-27	MALE	RESOLVED	No	No	No	No	No	No
3144021	87433	Sporadic	50 to 59 Years	Bridle Path-Sunnybrook-York Mills	M2P	No Information	CONFIRMED	2021-01-13	2021-01-26	FEMALE	RESOLVED	No	No	No	No	No	No
3144022	87434	Sporadic	19 and younger	Highland Creek	M1C	Household Contact	CONFIRMED	2021-01-26	2021-01-30	MALE	RESOLVED	No	No	No	Yes	No	No
3144023	87435	Sporadic	70 to 79 Years	Wexford/Maryvale	M1R	Community	CONFIRMED	2021-01-30	2021-01-31	MALE	RESOLVED	No	No	No	No	No	No
3144024	87436	Sporadic	50 to 59 Years	Woburn	M1G	No Information	CONFIRMED	2021-01-21	2021-01-24	FEMALE	RESOLVED	No	No	No	No	No	No
3144025	87437	Sporadic	19 and younger	Black Creek	M3N	Household Contact	CONFIRMED	2021-01-27	2021-01-29	MALE	RESOLVED	No	No	No	No	No	No
3144026	87438	Sporadic	30 to 39 Years	Agincourt North	M1V	Community	CONFIRMED	2021-01-22	2021-01-26	MALE	RESOLVED	No	No	No	No	No	No
3144027	87439	Sporadic	19 and younger	Tam O'Shanter-Sullivan	M1T	Household Contact	CONFIRMED	2021-01-08	2021-01-29	FEMALE	RESOLVED	No	No	No	No	No	No
3144028	87440	Sporadic	20 to 29 Years	Rockcliffe-Smythe	M6N	Community	CONFIRMED	2021-01-28	2021-01-30	FEMALE	RESOLVED	No	No	No	No	No	No
3144029	87441	Sporadic	40 to 49 Years	York University Heights	M3J	No Information	CONFIRMED	2021-01-24	2021-01-27	FEMALE	RESOLVED	No	No	No	No	No	No
3144030	87442	Sporadic	50 to 59 Years	Newtonbrook West	M2M	Household Contact	CONFIRMED	2021-01-23	2021-01-26	FEMALE	RESOLVED	No	No	No	No	No	No
3144031	87443	Sporadic	19 and younger	Don Valley Village	M2J	Community	CONFIRMED	2021-01-26	2021-01-27	MALE	RESOLVED	No	No	No	No	No	No
3144032	87444	Sporadic	60 to 69 Years	Glenfield-Jane Heights	M3N	No Information	CONFIRMED	2021-01-21	2021-01-26	MALE	RESOLVED	No	No	No	No	No	No
3144033	87445	Sporadic	19 and younger	Humber Summit	M9L	Close Contact	CONFIRMED	2021-01-28	2021-01-28	FEMALE	RESOLVED	No	No	No	No	No	No
3144034	87446	Sporadic	40 to 49 Years	Malvern	M1B	No Information	CONFIRMED	2021-01-26	2021-01-27	FEMALE	RESOLVED	No	No	No	No	No	No
3144035	87447	Sporadic	40 to 49 Years	Dovercourt-Wallace Emerson-Junction	M6H	No Information	CONFIRMED	2021-01-22	2021-01-29	FEMALE	RESOLVED	No	No	No	No	No	No
3144036	87448	Sporadic	19 and younger	Parkwoods-Donalda	M3A	Household Contact	CONFIRMED	2021-01-28	2021-01-31	MALE	RESOLVED	No	No	No	No	No	No
3144037	87449	Sporadic	60 to 69 Years	Bayview Woods-Steeles	M2K	No Information	CONFIRMED	2021-01-18	2021-01-26	MALE	RESOLVED	No	No	No	No	No	No
3144038	87450	Sporadic	50 to 59 Years	L'Amoreaux	M1T	Community	CONFIRMED	2021-01-26	2021-01-27	MALE	RESOLVED	No	No	No	No	No	No
3144039	87451	Outbreak Associated	20 to 29 Years	West Humber-Clairville	M9V	Outbreaks, Healthcare Institutions	CONFIRMED	2021-01-20	2021-01-23	FEMALE	RESOLVED	No	No	No	No	No	No
3144040	87452	Sporadic	19 and younger	Maple Leaf	M6L	Household Contact	CONFIRMED	2021-01-25	2021-01-29	MALE	RESOLVED	No	No	No	No	No	No
3144041	87453	Sporadic	30 to 39 Years	Kingsview Village-The Westway	M9R	No Information	CONFIRMED	2021-01-25	2021-01-26	MALE	RESOLVED	No	No	No	No	No	No
3144042	87454	Sporadic	19 and younger	Westminster-Branson	M2R	No Information	CONFIRMED	2021-01-25	2021-01-26	MALE	RESOLVED	No	No	No	No	No	No
3144043	87455	Sporadic	40 to 49 Years	Black Creek	M3N	Outbreaks, Other Settings	CONFIRMED	2021-01-28	2021-01-28	MALE	RESOLVED	No	No	No	No	No	No
3144044	87456	Sporadic	40 to 49 Years	Henry Farm	M2J	Close Contact	CONFIRMED	2021-01-18	2021-01-19	FEMALE	RESOLVED	No	No	No	No	No	No
3144045	87457	Sporadic	30 to 39 Years	Beechborough-Greenbrook	M6M	Community	CONFIRMED	2021-01-29	2021-01-30	MALE	RESOLVED	No	No	No	No	No	No
3144046	87458	Sporadic	40 to 49 Years	Bedford Park-Nortown	M6A	Community	CONFIRMED	2021-01-28	2021-01-31	MALE	RESOLVED	No	No	No	No	No	No
3144047	87459	Sporadic	60 to 69 Years	Eringate-Centennial-West Deane	M9C	Community	CONFIRMED	2021-01-27	2021-01-29	FEMALE	RESOLVED	No	No	No	No	No	No
3144048	87460	Sporadic	30 to 39 Years	L'Amoreaux	M1W	Community	CONFIRMED	2021-01-30	2021-01-31	MALE	RESOLVED	No	No	No	No	No	No
3144049	87461	Sporadic	30 to 39 Years	Lansing-Westgate	M2N	No Information	CONFIRMED	2021-01-23	2021-01-26	FEMALE	RESOLVED	No	No	No	No	No	No
3144050	87462	Sporadic	20 to 29 Years	Highland Creek	M1C	No Information	PROBABLE	2021-01-27	2021-01-27	MALE	RESOLVED	No	No	No	No	No	No
3144051	87463	Sporadic	30 to 39 Years	Taylor-Massey	M4C	Community	CONFIRMED	2021-01-26	2021-01-31	FEMALE	RESOLVED	No	No	No	No	No	No
3144052	87464	Sporadic	40 to 49 Years	Englemount-Lawrence	M6B	No Information	CONFIRMED	2021-01-15	2021-01-26	FEMALE	RESOLVED	No	No	No	No	No	No
3144053	87465	Sporadic	50 to 59 Years	Agincourt North	M1V	Community	CONFIRMED	2021-01-23	2021-01-29	FEMALE	RESOLVED	No	No	No	No	No	No
3144054	87466	Sporadic	60 to 69 Years	Pelmo Park-Humberlea	M9M	No Information	CONFIRMED	2021-01-21	2021-01-26	MALE	RESOLVED	No	No	No	No	No	No
3144055	87467	Outbreak Associated	60 to 69 Years	Elms-Old Rexdale	M9W	Outbreaks, Other Settings	CONFIRMED	2021-01-29	2021-01-30	MALE	RESOLVED	No	No	No	No	No	No
3144056	87469	Sporadic	60 to 69 Years	Westminster-Branson	M2R	Community	CONFIRMED	2021-01-28	2021-01-30	MALE	RESOLVED	No	No	No	No	No	No
3144057	87470	Sporadic	60 to 69 Years	Bay Street Corridor	M4Y	Community	CONFIRMED	2021-01-21	2021-01-24	FEMALE	RESOLVED	No	No	No	No	No	No
3144058	87471	Sporadic	20 to 29 Years	Mount Pleasant East	M4P	No Information	CONFIRMED	2021-01-19	2021-01-22	MALE	RESOLVED	No	No	No	No	No	No
3144059	87472	Sporadic	30 to 39 Years	Pelmo Park-Humberlea	M9N	Household Contact	CONFIRMED	2021-01-24	2021-01-26	FEMALE	RESOLVED	No	No	No	No	No	No
3144060	87473	Sporadic	40 to 49 Years	Bathurst Manor	M3H	Community	CONFIRMED	2021-01-29	2021-01-31	FEMALE	RESOLVED	No	No	No	No	No	No
3144061	87474	Sporadic	40 to 49 Years	Cabbagetown-South St. James Town	M5A	Community	CONFIRMED	2021-01-14	2021-01-27	MALE	RESOLVED	No	No	No	No	No	No
3144062	87475	Sporadic	70 to 79 Years	Weston	M9N	No Information	CONFIRMED	2021-01-24	2021-01-25	FEMALE	RESOLVED	No	No	No	No	No	No
3144063	87476	Sporadic	20 to 29 Years	Black Creek	M3N	Community	CONFIRMED	2021-01-29	2021-01-30	FEMALE	RESOLVED	No	No	No	No	No	No
3144064	87477	Sporadic	19 and younger	Clairlea-Birchmount	M1L	No Information	CONFIRMED	2021-01-24	2021-01-26	MALE	RESOLVED	No	No	No	No	No	No
3144065	87478	Sporadic	40 to 49 Years	Lansing-Westgate	M2N	No Information	CONFIRMED	2021-01-28	2021-01-30	FEMALE	RESOLVED	No	No	No	No	No	No
3144066	87479	Sporadic	70 to 79 Years	Westminster-Branson	M2R	No Information	CONFIRMED	2021-01-22	2021-01-27	FEMALE	RESOLVED	No	No	No	No	No	No
3144067	87480	Sporadic	40 to 49 Years	Kingsview Village-The Westway	M9R	Community	CONFIRMED	2021-01-30	2021-01-31	MALE	RESOLVED	No	No	No	No	No	No
3144068	87481	Sporadic	20 to 29 Years	Regent Park	M5A	Community	CONFIRMED	2021-01-26	2021-01-31	MALE	RESOLVED	No	No	No	No	No	No
3144069	87482	Sporadic	19 and younger	Wexford/Maryvale	M1R	Community	CONFIRMED	2021-01-17	2021-01-30	MALE	RESOLVED	No	No	No	No	No	No
3144070	87483	Sporadic	60 to 69 Years	South Riverdale	M4M	No Information	CONFIRMED	2021-01-27	2021-01-29	MALE	RESOLVED	No	No	No	Yes	Yes	No
3144071	87484	Sporadic	30 to 39 Years	Guildwood	M1E	Community	CONFIRMED	2021-01-25	2021-01-31	FEMALE	RESOLVED	No	No	No	No	No	No
3144072	87485	Sporadic	60 to 69 Years	Broadview North	M4K	Community	CONFIRMED	2021-01-27	2021-01-30	MALE	RESOLVED	No	No	No	No	No	No
3144073	87486	Sporadic	30 to 39 Years	Greenwood-Coxwell	M4L	No Information	CONFIRMED	2021-01-24	2021-01-25	MALE	RESOLVED	No	No	No	No	No	No
3144074	87487	Sporadic	19 and younger	High Park-Swansea	M6R	Household Contact	CONFIRMED	2021-01-27	2021-01-30	MALE	RESOLVED	No	No	No	No	No	No
3144075	87488	Sporadic	40 to 49 Years	North St. James Town	M4X	Community	CONFIRMED	2021-01-26	2021-01-31	FEMALE	RESOLVED	No	No	No	No	No	No
3144076	87489	Sporadic	20 to 29 Years	L'Amoreaux	M1W	Community	CONFIRMED	2021-01-26	2021-01-29	MALE	RESOLVED	No	No	No	No	No	No
3144077	87490	Sporadic	30 to 39 Years	Rockcliffe-Smythe	M6N	No Information	CONFIRMED	2021-01-27	2021-01-29	FEMALE	RESOLVED	No	No	No	No	No	No
3144078	87491	Sporadic	40 to 49 Years	Weston	M9N	Community	CONFIRMED	2021-01-18	2021-01-30	MALE	RESOLVED	No	No	No	No	No	No
3144079	87492	Sporadic	19 and younger		M3M	Household Contact	CONFIRMED	2021-01-27	2021-01-28	FEMALE	RESOLVED	No	No	No	No	No	No
3144080	87493	Sporadic	70 to 79 Years	Banbury-Don Mills	M3C	No Information	CONFIRMED	2021-01-21	2021-01-25	MALE	RESOLVED	No	No	No	Yes	No	No
3144081	87495	Sporadic	19 and younger	South Parkdale	M6K	Household Contact	CONFIRMED	2021-01-20	2021-01-27	MALE	RESOLVED	No	No	No	No	No	No
3144082	87496	Sporadic	30 to 39 Years	West Hill	M1E	No Information	CONFIRMED	2021-01-20	2021-01-20	FEMALE	RESOLVED	No	No	No	No	No	No
3144083	87497	Sporadic	20 to 29 Years	Thorncliffe Park	M4H	No Information	CONFIRMED	2021-01-20	2021-01-23	FEMALE	RESOLVED	No	No	No	No	No	No
3144084	87498	Outbreak Associated	60 to 69 Years	York University Heights	M3J	Outbreaks, Other Settings	CONFIRMED	2021-01-22	2021-01-26	MALE	RESOLVED	No	No	No	No	No	No
3144085	87499	Sporadic	20 to 29 Years	Islington-City Centre West	M9B	Community	CONFIRMED	2021-01-23	2021-01-27	MALE	RESOLVED	No	No	No	No	No	No
3144086	87500	Sporadic	50 to 59 Years	Junction Area	M6N	Community	CONFIRMED	2021-01-19	2021-01-27	FEMALE	RESOLVED	No	No	No	No	No	No
3144087	87501	Sporadic	50 to 59 Years	L'Amoreaux	M1T	Household Contact	CONFIRMED	2021-01-24	2021-01-25	MALE	RESOLVED	No	No	No	No	No	No
3144088	87502	Sporadic	40 to 49 Years	Bathurst Manor	M3H	No Information	CONFIRMED	2021-01-15	2021-01-26	FEMALE	RESOLVED	No	No	No	No	No	No
3144089	87503	Sporadic	20 to 29 Years	North St. James Town	M4X	Travel	CONFIRMED	2021-01-26	2021-01-30	FEMALE	RESOLVED	No	No	No	No	No	No
3144090	87504	Sporadic	19 and younger	New Toronto	M8V	Household Contact	CONFIRMED	2021-01-13	2021-01-20	FEMALE	RESOLVED	No	No	No	No	No	No
3144091	87505	Sporadic	30 to 39 Years	Newtonbrook West	M2M	Community	CONFIRMED	2021-01-23	2021-01-30	MALE	RESOLVED	No	No	No	No	No	No
3144092	87506	Sporadic	30 to 39 Years	Islington-City Centre West	M9A	Community	CONFIRMED	2021-01-16	2021-01-31	MALE	RESOLVED	No	No	No	No	No	No
3144093	87507	Sporadic	60 to 69 Years	Dufferin Grove	M6H	Community	CONFIRMED	2021-01-28	2021-01-30	MALE	RESOLVED	No	No	No	No	No	No
3144094	87508	Sporadic	19 and younger	Pleasant View	M2J	Household Contact	PROBABLE	2021-01-23	2021-01-29	MALE	RESOLVED	No	No	No	No	No	No
3144095	87509	Sporadic	19 and younger	Humber Heights-Westmount	M9P	Household Contact	CONFIRMED	2021-01-25	2021-01-29	FEMALE	RESOLVED	No	No	No	No	No	No
3144096	87510	Sporadic	20 to 29 Years	Woburn	M1H	No Information	CONFIRMED	2021-01-22	2021-01-28	FEMALE	RESOLVED	No	No	No	No	No	No
3144097	87511	Sporadic	20 to 29 Years	Rouge	M1B	Close Contact	CONFIRMED	2021-01-30	2021-01-31	MALE	RESOLVED	No	No	No	No	No	No
3144098	87512	Sporadic	60 to 69 Years	Willowridge-Martingrove-Richview	M9R	No Information	CONFIRMED	2021-01-24	2021-01-25	MALE	RESOLVED	No	No	No	Yes	No	No
3144099	87513	Sporadic	20 to 29 Years	Woburn	M1H	No Information	CONFIRMED	2021-01-25	2021-01-26	MALE	RESOLVED	No	No	No	No	No	No
3144100	87514	Outbreak Associated	40 to 49 Years	L'Amoreaux	M1W	Outbreaks, Healthcare Institutions	CONFIRMED	2021-01-27	2021-01-29	FEMALE	RESOLVED	No	No	No	No	No	No
3144101	87515	Sporadic	20 to 29 Years	Don Valley Village	M2J	Close Contact	CONFIRMED	2021-01-29	2021-01-30	MALE	RESOLVED	No	No	No	No	No	No
3144102	87516	Sporadic	20 to 29 Years	Caledonia-Fairbank	M6E	Outbreaks, Other Settings	CONFIRMED	2021-01-28	2021-01-31	MALE	RESOLVED	No	No	No	No	No	No
3144103	87517	Sporadic	30 to 39 Years	Eglinton East	M1J	Community	CONFIRMED	2021-01-29	2021-01-30	FEMALE	RESOLVED	No	No	No	No	No	No
3144104	87518	Sporadic	19 and younger	Thorncliffe Park	M4H	No Information	CONFIRMED	2021-01-22	2021-01-30	MALE	RESOLVED	No	No	No	No	No	No
3144105	87519	Sporadic	60 to 69 Years	Brookhaven-Amesbury	M6M	Community	CONFIRMED	2021-01-18	2021-01-27	FEMALE	RESOLVED	No	No	No	No	No	No
3144106	87520	Sporadic	30 to 39 Years	Downsview-Roding-CFB	M3L	Community	CONFIRMED	2021-01-26	2021-01-30	MALE	RESOLVED	No	No	No	No	No	No
3144107	87521	Sporadic	30 to 39 Years	Pleasant View	M2H	No Information	CONFIRMED	2021-01-17	2021-01-19	FEMALE	RESOLVED	No	No	No	No	No	No
3144108	87522	Sporadic	50 to 59 Years	West Hill	M1E	Community	CONFIRMED	2021-01-26	2021-01-30	FEMALE	RESOLVED	No	No	No	No	No	No
3144109	87524	Sporadic	30 to 39 Years	Islington-City Centre West	M9A	Community	CONFIRMED	2021-01-27	2021-01-30	MALE	RESOLVED	No	No	No	No	No	No
3144110	87525	Sporadic	30 to 39 Years	Dovercourt-Wallace Emerson-Junction	M6H	No Information	CONFIRMED	2021-01-25	2021-01-27	FEMALE	RESOLVED	No	No	No	No	No	No
3144111	87526	Sporadic	20 to 29 Years	Waterfront Communities-The Island	M5V	Community	CONFIRMED	2021-01-28	2021-01-30	MALE	RESOLVED	No	No	No	No	No	No
3144112	87527	Outbreak Associated	30 to 39 Years	Humbermede	M9M	Outbreaks, Congregate Settings	CONFIRMED	2021-01-21	2021-01-26	FEMALE	RESOLVED	No	No	No	No	No	No
3144113	87528	Sporadic	20 to 29 Years	Eringate-Centennial-West Deane	M9C	Community	CONFIRMED	2021-01-26	2021-01-30	MALE	RESOLVED	No	No	No	No	No	No
3144114	87529	Sporadic	40 to 49 Years	Rockcliffe-Smythe	M6N	Community	CONFIRMED	2021-01-21	2021-01-25	MALE	RESOLVED	No	No	No	No	No	No
3144115	87530	Sporadic	30 to 39 Years			Community	CONFIRMED	2021-01-28	2021-01-29	MALE	RESOLVED	No	No	No	No	No	No
3144116	87531	Sporadic	40 to 49 Years	Woburn	M1H	Community	CONFIRMED	2021-01-21	2021-01-27	MALE	RESOLVED	No	No	No	Yes	Yes	Yes
3144117	87532	Sporadic	90 and older	Bedford Park-Nortown	M5N	Community	CONFIRMED	2021-01-29	2021-01-31	FEMALE	RESOLVED	No	No	No	Yes	No	No
3144118	87533	Sporadic	30 to 39 Years	Weston	M9N	Household Contact	CONFIRMED	2021-01-24	2021-01-26	MALE	RESOLVED	No	No	No	No	No	No
3144119	87534	Sporadic	40 to 49 Years	Glenfield-Jane Heights	M3N	No Information	CONFIRMED	2021-01-22	2021-01-26	FEMALE	RESOLVED	No	No	No	No	No	No
3144120	87535	Sporadic	80 to 89 Years	Wexford/Maryvale	M1R	No Information	CONFIRMED	2021-01-21	2021-01-27	FEMALE	RESOLVED	No	No	No	No	No	No
3144121	87536	Sporadic	19 and younger	Steeles	M1W	Household Contact	CONFIRMED	2021-01-28	2021-01-29	FEMALE	RESOLVED	No	No	No	No	No	No
3144122	87538	Sporadic	20 to 29 Years	Wexford/Maryvale	M1R	No Information	CONFIRMED	2021-01-24	2021-01-26	MALE	RESOLVED	No	No	No	No	No	No
3144123	87539	Sporadic	30 to 39 Years	L'Amoreaux	M1W	Outbreaks, Other Settings	CONFIRMED	2021-01-22	2021-01-25	MALE	RESOLVED	No	No	No	No	No	No
3144124	87540	Sporadic	50 to 59 Years	Brookhaven-Amesbury	M6M	Community	CONFIRMED	2021-01-25	2021-01-26	MALE	RESOLVED	No	No	No	No	No	No
3144125	87541	Sporadic	19 and younger	High Park-Swansea	M6R	Close Contact	CONFIRMED	2021-01-27	2021-01-30	FEMALE	RESOLVED	No	No	No	No	No	No
3144126	87542	Sporadic	30 to 39 Years	Glenfield-Jane Heights	M3N	No Information	CONFIRMED	2021-01-23	2021-01-27	FEMALE	RESOLVED	No	No	No	No	No	No
3144127	87543	Sporadic	50 to 59 Years	Edenbridge-Humber Valley	M9A	No Information	CONFIRMED	2021-01-24	2021-01-26	FEMALE	RESOLVED	No	No	No	No	No	No
3144128	87544	Sporadic	19 and younger	Scarborough Village	M1J	No Information	CONFIRMED	2021-01-23	2021-01-25	FEMALE	RESOLVED	No	No	No	No	No	No
3144129	87545	Sporadic	60 to 69 Years	Scarborough Village	M1J	Community	CONFIRMED	2021-01-22	2021-01-26	MALE	RESOLVED	No	No	No	No	No	No
3144130	87546	Sporadic	19 and younger	Westminster-Branson	M2R	Household Contact	CONFIRMED	2021-01-25	2021-01-28	FEMALE	RESOLVED	No	No	No	No	No	No
3144131	87547	Sporadic	40 to 49 Years	Englemount-Lawrence	M6A	No Information	CONFIRMED	2021-01-16	2021-01-19	MALE	RESOLVED	No	No	No	No	No	No
3144132	87548	Sporadic	50 to 59 Years	Willowdale East	M2N	No Information	CONFIRMED	2021-01-19	2021-01-22	MALE	RESOLVED	No	No	No	No	No	No
3144133	87549	Sporadic	90 and older	Roncesvalles	M6R	Community	CONFIRMED	2021-01-29	2021-01-30	FEMALE	RESOLVED	No	No	No	Yes	No	No
3144134	87550	Sporadic	60 to 69 Years	Islington-City Centre West	M9C	No Information	CONFIRMED	2021-01-17	2021-01-27	MALE	RESOLVED	No	No	No	No	No	No
3144135	87551	Sporadic	20 to 29 Years	Maple Leaf	M6L	No Information	CONFIRMED	2021-01-25	2021-01-27	MALE	RESOLVED	No	No	No	No	No	No
3144136	87552	Sporadic				No Information	PROBABLE	2021-01-31	2021-01-31	UNKNOWN	RESOLVED	No	No	No	No	No	No
3144137	87553	Sporadic	20 to 29 Years	Glenfield-Jane Heights	M3N	Household Contact	CONFIRMED	2021-01-24	2021-01-27	FEMALE	RESOLVED	No	No	No	No	No	No
3144138	87554	Sporadic	20 to 29 Years	New Toronto	M8V	Community	CONFIRMED	2021-01-27	2021-01-30	MALE	RESOLVED	No	No	No	No	No	No
3144139	87555	Sporadic	19 and younger	Downsview-Roding-CFB	M3M	Close Contact	CONFIRMED	2021-01-28	2021-01-28	FEMALE	RESOLVED	No	No	No	No	No	No
3144140	87556	Sporadic	40 to 49 Years	Bathurst Manor	M3H	No Information	CONFIRMED	2021-01-18	2021-01-19	FEMALE	RESOLVED	No	No	No	No	No	No
3144141	87557	Sporadic	50 to 59 Years	Wexford/Maryvale	M1R	No Information	CONFIRMED	2021-01-12	2021-01-30	FEMALE	RESOLVED	No	No	No	No	No	No
3144142	87558	Sporadic	60 to 69 Years	South Parkdale	M6K	No Information	CONFIRMED	2021-01-21	2021-01-26	MALE	RESOLVED	No	No	No	No	No	No
3144143	87559	Sporadic	20 to 29 Years	Black Creek	M3N	No Information	CONFIRMED	2021-01-15	2021-01-25	FEMALE	RESOLVED	No	No	No	No	No	No
3144144	87560	Sporadic	50 to 59 Years	Agincourt North	M1V	Close Contact	CONFIRMED	2021-01-18	2021-01-20	MALE	RESOLVED	No	No	No	No	No	No
3144145	87561	Outbreak Associated	20 to 29 Years	West Humber-Clairville	M9W	Outbreaks, Healthcare Institutions	CONFIRMED	2021-01-23	2021-01-25	FEMALE	RESOLVED	No	No	No	No	No	No
3144146	87562	Sporadic	20 to 29 Years	York University Heights	M3J	Community	CONFIRMED	2021-01-20	2021-01-31	MALE	RESOLVED	No	No	No	No	No	No
3144147	87563	Sporadic	60 to 69 Years	Waterfront Communities-The Island	M5J	Community	CONFIRMED	2021-01-19	2021-01-31	MALE	RESOLVED	No	No	No	No	No	No
3144148	87565	Sporadic	20 to 29 Years	Lawrence Park North	M5M	No Information	CONFIRMED	2021-01-16	2021-01-27	MALE	RESOLVED	No	No	No	No	No	No
3144149	87566	Sporadic	80 to 89 Years	Willowdale East	M2N	No Information	CONFIRMED	2021-01-12	2021-01-25	FEMALE	RESOLVED	No	No	No	No	No	No
3144150	87567	Sporadic	50 to 59 Years	Dorset Park	M1P	No Information	CONFIRMED	2021-01-24	2021-01-26	MALE	RESOLVED	No	No	No	No	No	No
3144151	87568	Sporadic	80 to 89 Years	Thorncliffe Park	M4H	Community	CONFIRMED	2021-01-19	2021-01-25	MALE	FATAL	No	No	No	Yes	No	No
3144152	87570	Sporadic	50 to 59 Years	Rockcliffe-Smythe	M6N	Community	CONFIRMED	2021-01-28	2021-01-30	MALE	RESOLVED	No	No	No	No	No	No
3144153	87571	Sporadic	80 to 89 Years	Henry Farm	M2J	No Information	CONFIRMED	2021-01-20	2021-01-29	MALE	RESOLVED	No	No	No	Yes	No	No
3144154	87572	Sporadic	60 to 69 Years	Victoria Village	M4A	Community	CONFIRMED	2021-01-30	2021-01-31	MALE	RESOLVED	No	No	No	No	No	No
3144155	87573	Sporadic	30 to 39 Years	Bay Street Corridor	M5G	No Information	CONFIRMED	2021-01-24	2021-01-27	MALE	RESOLVED	No	No	No	No	No	No
3144156	87574	Sporadic	50 to 59 Years	Willowdale East	M2N	Household Contact	CONFIRMED	2021-01-20	2021-01-26	FEMALE	RESOLVED	No	No	No	No	No	No
3144157	87575	Sporadic	30 to 39 Years	Forest Hill North	M6B	Community	CONFIRMED	2021-01-21	2021-01-26	FEMALE	RESOLVED	No	No	No	No	No	No
3144158	87576	Sporadic	19 and younger	Dovercourt-Wallace Emerson-Junction	M6G	No Information	CONFIRMED	2021-01-18	2021-01-23	FEMALE	RESOLVED	No	No	No	No	No	No
3144159	87577	Sporadic	60 to 69 Years	L'Amoreaux	M1T	Household Contact	CONFIRMED	2021-01-15	2021-01-26	FEMALE	RESOLVED	No	No	No	No	No	No
3144160	87578	Sporadic	60 to 69 Years	Henry Farm	M2J	Community	CONFIRMED	2021-01-25	2021-01-31	MALE	RESOLVED	No	No	No	No	No	No
3144161	87579	Sporadic	20 to 29 Years	Dovercourt-Wallace Emerson-Junction	M6H	Community	CONFIRMED	2021-01-20	2021-01-31	FEMALE	RESOLVED	No	No	No	No	No	No
3144162	87580	Sporadic	19 and younger	Thistletown-Beaumond Heights	M9V	Household Contact	CONFIRMED	2021-01-19	2021-01-31	FEMALE	RESOLVED	No	No	No	No	No	No
3144163	87581	Outbreak Associated	60 to 69 Years	Newtonbrook West	M2M	Outbreaks, Other Settings	CONFIRMED	2021-01-23	2021-01-26	FEMALE	RESOLVED	No	No	No	No	No	No
3144164	87582	Sporadic	20 to 29 Years	Pelmo Park-Humberlea	M9M	Household Contact	CONFIRMED	2021-01-23	2021-01-25	FEMALE	RESOLVED	No	No	No	No	No	No
3144165	87583	Sporadic	20 to 29 Years	Mount Pleasant West	M4P	Community	CONFIRMED	2021-01-27	2021-01-31	MALE	RESOLVED	No	No	No	No	No	No
3144166	87584	Sporadic	60 to 69 Years	Humbermede	M9M	Household Contact	CONFIRMED	2021-01-25	2021-01-26	MALE	RESOLVED	No	No	No	No	No	No
3144167	87585	Sporadic	60 to 69 Years	Clairlea-Birchmount	M1K	Community	CONFIRMED	2021-01-26	2021-01-31	MALE	RESOLVED	No	No	No	No	No	No
3144168	87586	Sporadic	40 to 49 Years	Bridle Path-Sunnybrook-York Mills	M2L	No Information	CONFIRMED	2021-01-17	2021-01-21	MALE	RESOLVED	No	No	No	No	No	No
3144169	87587	Sporadic	60 to 69 Years			No Information	CONFIRMED	2021-01-17	2021-01-28	FEMALE	RESOLVED	No	No	No	No	No	No
3144170	87588	Sporadic	19 and younger	Mount Pleasant West	M4P	Household Contact	CONFIRMED	2021-01-22	2021-01-25	FEMALE	RESOLVED	No	No	No	No	No	No
3144171	87589	Sporadic	50 to 59 Years	Woburn	M1G	Community	CONFIRMED	2021-01-26	2021-01-30	MALE	RESOLVED	No	No	No	No	No	No
3144172	87590	Sporadic	60 to 69 Years	Oakwood Village	M6E	Outbreaks, Other Settings	CONFIRMED	2021-01-25	2021-01-29	FEMALE	RESOLVED	No	No	No	No	No	No
3144173	87591	Sporadic	40 to 49 Years	Thistletown-Beaumond Heights	M9V	No Information	CONFIRMED	2021-01-24	2021-01-29	MALE	RESOLVED	No	No	No	No	No	No
3144174	87592	Sporadic	40 to 49 Years	Brookhaven-Amesbury	M6M	Outbreaks, Other Settings	CONFIRMED	2021-01-21	2021-01-21	MALE	RESOLVED	No	No	No	No	No	No
3144175	87593	Sporadic	19 and younger	Dorset Park	M1P	No Information	CONFIRMED	2021-01-24	2021-01-27	FEMALE	RESOLVED	No	No	No	No	No	No
3144176	87594	Sporadic	20 to 29 Years	Flemingdon Park	M3C	No Information	CONFIRMED	2021-01-22	2021-01-28	FEMALE	RESOLVED	No	No	No	No	No	No
3144177	87595	Outbreak Associated	40 to 49 Years	Oakwood Village	M6E	Outbreaks, Healthcare Institutions	CONFIRMED	2021-01-27	2021-01-29	FEMALE	RESOLVED	No	No	No	No	No	No
3144178	87597	Sporadic	20 to 29 Years			Household Contact	CONFIRMED	2021-01-27	2021-01-29	FEMALE	RESOLVED	No	No	No	No	No	No
3144179	87598	Sporadic	60 to 69 Years	Forest Hill North	M5N	Community	CONFIRMED	2021-01-21	2021-01-26	FEMALE	RESOLVED	No	No	No	Yes	No	No
3144180	87599	Sporadic	20 to 29 Years	Bathurst Manor	M3H	Household Contact	CONFIRMED	2021-01-17	2021-01-19	FEMALE	RESOLVED	No	No	No	No	No	No
3144181	87600	Sporadic	20 to 29 Years	Malvern	M1B	Community	CONFIRMED	2021-01-29	2021-01-29	MALE	RESOLVED	No	No	No	No	No	No
3144182	87601	Sporadic	40 to 49 Years	Humbermede	M9M	Community	PROBABLE	2021-01-23	2021-01-28	FEMALE	RESOLVED	No	No	No	No	No	No
3144183	87602	Sporadic	30 to 39 Years	Newtonbrook West	M2M	Community	CONFIRMED	2021-01-11	2021-01-19	FEMALE	RESOLVED	No	No	No	No	No	No
3144184	87603	Sporadic	40 to 49 Years	West Humber-Clairville	M9W	Travel	CONFIRMED	2021-01-27	2021-01-29	FEMALE	RESOLVED	No	No	No	No	No	No
3144185	87605	Sporadic	70 to 79 Years	Ionview	M1K	No Information	CONFIRMED	2021-01-21	2021-01-21	FEMALE	RESOLVED	No	No	No	No	No	No
3144186	87606	Sporadic	50 to 59 Years	Pleasant View	M2J	Community	CONFIRMED	2021-01-24	2021-01-26	FEMALE	RESOLVED	No	No	No	No	No	No
3144187	87607	Sporadic	30 to 39 Years	Clairlea-Birchmount	M1L	Household Contact	CONFIRMED	2021-01-21	2021-01-29	MALE	RESOLVED	No	No	No	No	No	No
3144188	87608	Outbreak Associated	30 to 39 Years			Outbreaks, Congregate Settings	CONFIRMED	2021-01-27	2021-01-29	MALE	RESOLVED	No	No	No	No	No	No
3144189	87609	Sporadic	50 to 59 Years	Eglinton East	M1J	Community	CONFIRMED	2021-01-25	2021-01-27	FEMALE	FATAL	No	No	No	Yes	No	No
3144190	87610	Sporadic	20 to 29 Years	Keelesdale-Eglinton West	M6M	Community	CONFIRMED	2021-01-26	2021-01-31	FEMALE	RESOLVED	No	No	No	No	No	No
3144191	87611	Sporadic	30 to 39 Years	Woburn	M1G	No Information	PROBABLE	2021-01-23	2021-01-29	FEMALE	RESOLVED	No	No	No	No	No	No
3144192	87612	Sporadic	20 to 29 Years	Humbermede	M9M	Community	CONFIRMED	2021-01-28	2021-01-30	FEMALE	RESOLVED	No	No	No	No	No	No
3144193	87613	Sporadic	30 to 39 Years	Mount Olive-Silverstone-Jamestown	M9V	No Information	CONFIRMED	2021-01-15	2021-01-20	MALE	RESOLVED	No	No	No	No	No	No
3144194	87614	Sporadic	19 and younger	Clanton Park	M3H	Household Contact	CONFIRMED	2021-01-26	2021-01-28	FEMALE	RESOLVED	No	No	No	No	No	No
3144195	87615	Sporadic	50 to 59 Years	Wexford/Maryvale	M1R	Community	CONFIRMED	2021-01-24	2021-01-30	FEMALE	RESOLVED	No	No	No	No	No	No
3144196	87616	Sporadic	50 to 59 Years	Mimico (includes Humber Bay Shores)	M8Z	No Information	CONFIRMED	2021-01-24	2021-01-27	MALE	RESOLVED	No	No	No	No	No	No
3144197	87617	Sporadic	80 to 89 Years	York University Heights	M3J	No Information	CONFIRMED	2021-01-15	2021-01-26	FEMALE	RESOLVED	No	No	No	No	No	No
3144198	87618	Sporadic	19 and younger	Eglinton East	M1J	Household Contact	CONFIRMED	2021-01-28	2021-01-30	MALE	RESOLVED	No	No	No	No	No	No
3144199	87619	Sporadic	19 and younger	Malvern	M1B	Close Contact	CONFIRMED	2021-01-21	2021-01-29	FEMALE	RESOLVED	No	No	No	No	No	No
3144200	87620	Sporadic	20 to 29 Years	Henry Farm	M2J	No Information	PROBABLE	2021-01-19	2021-01-19	MALE	RESOLVED	No	No	No	No	No	No
3144201	87621	Sporadic	50 to 59 Years	Malvern	M1B	Community	CONFIRMED	2021-01-24	2021-01-26	FEMALE	RESOLVED	No	No	No	No	No	No
3144202	87622	Outbreak Associated	20 to 29 Years	Kennedy Park	M1K	Outbreaks, Healthcare Institutions	CONFIRMED	2021-01-28	2021-01-29	FEMALE	RESOLVED	No	No	No	No	No	No
3144203	87623	Sporadic	40 to 49 Years	York University Heights	M3J	Household Contact	CONFIRMED	2021-01-20	2021-01-26	FEMALE	RESOLVED	No	No	No	No	No	No
3144204	87624	Sporadic	60 to 69 Years	L'Amoreaux	M1W	Community	CONFIRMED	2021-01-18	2021-01-23	FEMALE	RESOLVED	No	No	No	No	No	No
3144205	87625	Sporadic	19 and younger	Elms-Old Rexdale	M9W	Household Contact	CONFIRMED	2021-01-25	2021-01-28	FEMALE	RESOLVED	No	No	No	No	No	No
3144206	87626	Sporadic	40 to 49 Years	Mount Dennis	M6M	No Information	CONFIRMED	2021-01-26	2021-01-28	FEMALE	RESOLVED	No	No	No	No	No	No
3144207	87627	Outbreak Associated	40 to 49 Years	West Hill	M1E	Outbreaks, Other Settings	CONFIRMED	2021-01-24	2021-01-25	MALE	RESOLVED	No	No	No	No	No	No
3144208	87628	Sporadic	50 to 59 Years	West Hill	M1E	Community	CONFIRMED	2021-01-29	2021-01-31	MALE	RESOLVED	No	No	No	No	No	No
3144209	87629	Sporadic	80 to 89 Years	Newtonbrook West	M2M	Community	CONFIRMED	2021-01-20	2021-01-28	MALE	RESOLVED	No	No	No	No	No	No
3144210	87630	Sporadic	80 to 89 Years	Wexford/Maryvale	M1R	No Information	CONFIRMED	2021-01-17	2021-01-19	FEMALE	RESOLVED	No	No	No	No	No	No
3144211	87631	Sporadic	19 and younger	West Hill	M1E	Household Contact	CONFIRMED	2021-01-26	2021-01-27	MALE	RESOLVED	No	No	No	No	No	No
3144212	87632	Sporadic	19 and younger	Willowridge-Martingrove-Richview	M9R	Household Contact	CONFIRMED	2021-01-15	2021-01-28	MALE	RESOLVED	No	No	No	No	No	No
3144213	87634	Sporadic	19 and younger	Mount Pleasant East	M4S	Household Contact	CONFIRMED	2021-01-27	2021-01-29	MALE	RESOLVED	No	No	No	No	No	No
3144214	87635	Sporadic	30 to 39 Years	Parkwoods-Donalda	M3A	Community	CONFIRMED	2021-01-25	2021-01-26	FEMALE	RESOLVED	No	No	No	No	No	No
3144215	87636	Sporadic	19 and younger	Englemount-Lawrence	M6A	Community	CONFIRMED	2021-01-18	2021-01-28	FEMALE	RESOLVED	No	No	No	No	No	No
3144216	87637	Sporadic	40 to 49 Years	Willowdale West	M2N	No Information	CONFIRMED	2021-01-14	2021-01-23	FEMALE	RESOLVED	No	No	No	No	No	No
3144217	87638	Sporadic	20 to 29 Years	Caledonia-Fairbank	M6E	No Information	CONFIRMED	2021-01-21	2021-01-26	FEMALE	RESOLVED	No	No	No	No	No	No
3144218	87639	Outbreak Associated	50 to 59 Years	West Humber-Clairville	M9V	Outbreaks, Other Settings	CONFIRMED	2020-12-30	2021-01-30	FEMALE	RESOLVED	No	No	No	No	No	No
3144219	87640	Sporadic	30 to 39 Years	Pelmo Park-Humberlea	M9M	No Information	CONFIRMED	2021-01-20	2021-01-27	MALE	RESOLVED	No	No	No	No	No	No
3144220	87641	Sporadic	70 to 79 Years	Mount Olive-Silverstone-Jamestown	M9V	No Information	CONFIRMED	2021-01-19	2021-01-26	MALE	RESOLVED	No	No	No	No	No	No
3144221	87642	Sporadic	40 to 49 Years	Glenfield-Jane Heights	M3N	No Information	CONFIRMED	2021-01-22	2021-01-28	FEMALE	RESOLVED	No	No	No	No	No	No
3144222	87643	Sporadic	19 and younger	Humbermede	M9M	Household Contact	CONFIRMED	2021-01-28	2021-01-30	MALE	RESOLVED	No	No	No	No	No	No
3144223	87644	Sporadic	60 to 69 Years	Black Creek	M3N	Community	CONFIRMED	2021-01-21	2021-01-22	MALE	RESOLVED	No	No	No	No	No	No
3144224	87645	Sporadic	60 to 69 Years	Banbury-Don Mills	M3C	Community	CONFIRMED	2021-01-26	2021-01-27	MALE	RESOLVED	No	No	No	No	No	No
3144225	87646	Sporadic	30 to 39 Years	Flemingdon Park	M3C	Household Contact	CONFIRMED	2021-01-23	2021-01-24	MALE	RESOLVED	No	No	No	No	No	No
3144226	87647	Sporadic	50 to 59 Years	Downsview-Roding-CFB	M3M	No Information	CONFIRMED	2021-01-26	2021-01-28	MALE	RESOLVED	No	No	No	No	No	No
3144227	87648	Sporadic	20 to 29 Years	Weston	M9N	Close Contact	CONFIRMED	2021-01-30	2021-01-31	FEMALE	RESOLVED	No	No	No	No	No	No
3144228	87649	Sporadic	19 and younger	Glenfield-Jane Heights	M3N	Community	CONFIRMED	2021-01-26	2021-01-26	MALE	RESOLVED	No	No	No	No	No	No
3144229	87650	Sporadic	19 and younger	Etobicoke West Mall	M9C	Household Contact	CONFIRMED	2021-01-28	2021-01-29	MALE	RESOLVED	No	No	No	No	No	No
3144230	87651	Sporadic	19 and younger	Bedford Park-Nortown	M6A	Household Contact	CONFIRMED	2021-01-18	2021-01-19	MALE	RESOLVED	No	No	No	No	No	No
3144231	87652	Sporadic	70 to 79 Years	Glenfield-Jane Heights	M3N	No Information	CONFIRMED	2021-01-24	2021-01-26	MALE	RESOLVED	No	No	No	No	No	No
3144232	87653	Sporadic	19 and younger	Steeles	M1W	Household Contact	CONFIRMED	2021-01-25	2021-01-29	FEMALE	RESOLVED	No	No	No	No	No	No
3144233	87654	Sporadic	40 to 49 Years	Thorncliffe Park	M4H	Household Contact	CONFIRMED	2021-01-22	2021-01-26	FEMALE	RESOLVED	No	No	No	No	No	No
3144234	87655	Sporadic	20 to 29 Years	L'Amoreaux	M1W	Household Contact	PROBABLE	2021-01-21	2021-01-28	FEMALE	RESOLVED	No	No	No	No	No	No
3144235	87656	Outbreak Associated	60 to 69 Years	Newtonbrook West	M2M	Outbreaks, Healthcare Institutions	CONFIRMED	2021-01-27	2021-01-28	FEMALE	RESOLVED	No	No	No	No	No	No
3144236	87657	Sporadic	19 and younger	Maple Leaf	M6L	No Information	CONFIRMED	2021-01-17	2021-01-19	MALE	RESOLVED	No	No	No	No	No	No
3144237	87658	Sporadic	40 to 49 Years	Lansing-Westgate	M2N	Community	CONFIRMED	2021-01-17	2021-01-31	FEMALE	RESOLVED	No	No	No	No	No	No
3144238	87659	Sporadic	19 and younger	West Humber-Clairville	M9V	Household Contact	CONFIRMED	2021-01-25	2021-01-28	MALE	RESOLVED	No	No	No	No	No	No
3144239	87660	Outbreak Associated	19 and younger	Bathurst Manor	M3H	Close Contact	CONFIRMED	2021-01-29	2021-01-31	MALE	RESOLVED	No	No	No	No	No	No
3144240	87661	Sporadic	60 to 69 Years	Eglinton East	M1J	Household Contact	CONFIRMED	2021-01-22	2021-01-27	MALE	RESOLVED	No	No	No	No	No	No
3144241	87662	Sporadic	19 and younger	Weston	M9N	No Information	CONFIRMED	2021-01-24	2021-01-25	FEMALE	RESOLVED	No	No	No	No	No	No
3144242	87663	Sporadic	60 to 69 Years	Henry Farm	M2J	Household Contact	CONFIRMED	2021-01-23	2021-01-27	MALE	RESOLVED	No	No	No	Yes	Yes	Yes
3144243	87664	Sporadic	50 to 59 Years	Glenfield-Jane Heights	M3L	Community	CONFIRMED	2021-01-22	2021-01-30	MALE	RESOLVED	No	No	No	No	No	No
3144244	87665	Sporadic	60 to 69 Years	Morningside	M1E	No Information	CONFIRMED	2021-01-25	2021-01-28	MALE	RESOLVED	No	No	No	No	No	No
3144245	87666	Sporadic	19 and younger	Woodbine-Lumsden	M4C	Household Contact	CONFIRMED	2021-01-25	2021-01-26	MALE	RESOLVED	No	No	No	No	No	No
3144246	87667	Sporadic	80 to 89 Years	Woburn	M1G	No Information	CONFIRMED	2021-01-24	2021-01-28	FEMALE	RESOLVED	No	No	No	No	No	No
3144247	87668	Sporadic	40 to 49 Years	Milliken	M1V	No Information	CONFIRMED	2021-01-26	2021-01-27	MALE	RESOLVED	No	No	No	No	No	No
3144248	87669	Outbreak Associated	30 to 39 Years	Mimico (includes Humber Bay Shores)	M8V	Outbreaks, Healthcare Institutions	CONFIRMED	2021-01-26	2021-01-28	FEMALE	RESOLVED	No	No	No	No	No	No
3144249	87670	Sporadic	40 to 49 Years	Westminster-Branson	M2R	Household Contact	CONFIRMED	2021-01-30	2021-01-31	FEMALE	RESOLVED	No	No	No	No	No	No
3144250	87671	Sporadic	50 to 59 Years	Bendale	M1P	No Information	CONFIRMED	2021-01-17	2021-01-19	FEMALE	RESOLVED	No	No	No	No	No	No
3144251	87672	Sporadic	19 and younger	Clairlea-Birchmount	M1L	Community	CONFIRMED	2021-01-23	2021-01-27	MALE	RESOLVED	No	No	No	No	No	No
3144252	87673	Sporadic	19 and younger	Flemingdon Park	M3C	Close Contact	CONFIRMED	2021-01-26	2021-01-30	MALE	RESOLVED	No	No	No	No	No	No
3144253	87674	Sporadic	19 and younger	Glenfield-Jane Heights	M3N	Household Contact	CONFIRMED	2021-01-29	2021-01-30	FEMALE	RESOLVED	No	No	No	No	No	No
3144254	87675	Outbreak Associated	50 to 59 Years	Rexdale-Kipling	M9W	Outbreaks, Other Settings	CONFIRMED	2021-01-29	2021-01-31	FEMALE	RESOLVED	No	No	No	No	No	No
3144255	87676	Sporadic	60 to 69 Years	Church-Yonge Corridor	M4Y	Community	CONFIRMED	2021-01-28	2021-01-31	MALE	RESOLVED	No	No	No	No	No	No
3144256	87677	Sporadic	40 to 49 Years	Pleasant View	M2J	Community	CONFIRMED	2021-01-25	2021-01-26	FEMALE	RESOLVED	No	No	No	No	No	No
3144257	87678	Sporadic	20 to 29 Years	West Hill	M1E	No Information	CONFIRMED	2021-01-21	2021-01-22	MALE	RESOLVED	No	No	No	No	No	No
3144258	87679	Sporadic	30 to 39 Years	Mimico (includes Humber Bay Shores)	M8Z	No Information	CONFIRMED	2021-01-24	2021-01-28	MALE	RESOLVED	No	No	No	No	No	No
3144259	87680	Sporadic	70 to 79 Years	Trinity-Bellwoods	M6J	Community	CONFIRMED	2021-01-18	2021-01-26	MALE	RESOLVED	No	No	No	No	No	No
3144260	87681	Sporadic	50 to 59 Years	Mount Pleasant West	M4S	Community	CONFIRMED	2021-01-29	2021-01-30	MALE	RESOLVED	No	No	No	No	No	No
3144261	87682	Sporadic	19 and younger	Downsview-Roding-CFB	M3M	Household Contact	CONFIRMED	2021-01-22	2021-01-25	FEMALE	RESOLVED	No	No	No	No	No	No
3144262	87683	Sporadic	50 to 59 Years	Newtonbrook East	M2M	Community	CONFIRMED	2021-01-29	2021-01-30	FEMALE	RESOLVED	No	No	No	No	No	No
3144263	87684	Sporadic	50 to 59 Years	Clairlea-Birchmount	M1L	Community	CONFIRMED	2021-01-28	2021-01-30	MALE	RESOLVED	No	No	No	No	No	No
3144264	87685	Sporadic	30 to 39 Years		M5B	No Information	CONFIRMED	2021-01-23	2021-01-26	MALE	RESOLVED	No	No	No	No	No	No
3144265	87686	Sporadic	50 to 59 Years	Mount Olive-Silverstone-Jamestown	M9V	No Information	CONFIRMED	2021-01-21	2021-01-24	MALE	RESOLVED	No	No	No	No	No	No
3144266	87687	Sporadic	70 to 79 Years	Clairlea-Birchmount	M1L	Community	CONFIRMED	2021-01-29	2021-01-30	FEMALE	RESOLVED	No	No	No	No	No	No
3144267	87688	Outbreak Associated	50 to 59 Years	Waterfront Communities-The Island	M5A	Outbreaks, Congregate Settings	CONFIRMED	2021-01-26	2021-01-28	FEMALE	RESOLVED	No	No	No	No	No	No
3144268	87689	Sporadic	80 to 89 Years	Pleasant View	M2J	No Information	CONFIRMED	2021-01-21	2021-01-26	MALE	RESOLVED	No	No	No	No	No	No
3144269	87690	Sporadic	50 to 59 Years	Mount Olive-Silverstone-Jamestown	M9V	No Information	CONFIRMED	2021-01-25	2021-01-28	MALE	RESOLVED	No	No	No	No	No	No
3144270	87691	Sporadic	19 and younger	Humber Summit	M9L	No Information	CONFIRMED	2020-12-14	2020-12-16	MALE	RESOLVED	No	No	No	No	No	No
3144271	87692	Sporadic	40 to 49 Years	Downsview-Roding-CFB	M3L	Community	CONFIRMED	2021-01-26	2021-01-27	MALE	RESOLVED	No	No	No	No	No	No
3144272	87693	Outbreak Associated	60 to 69 Years	Humber Summit	M9L	Outbreaks, Other Settings	CONFIRMED	2021-01-22	2021-01-30	FEMALE	RESOLVED	No	No	No	No	No	No
3144273	87694	Sporadic	19 and younger	Etobicoke West Mall	M9C	Household Contact	CONFIRMED	2021-01-27	2021-01-31	MALE	RESOLVED	No	No	No	No	No	No
3144274	87695	Sporadic	50 to 59 Years	Dovercourt-Wallace Emerson-Junction	M6H	Community	CONFIRMED	2021-01-25	2021-01-31	MALE	RESOLVED	No	No	No	No	No	No
3144275	87696	Sporadic	19 and younger	Eglinton East	M1J	Household Contact	CONFIRMED	2021-01-29	2021-01-30	FEMALE	RESOLVED	No	No	No	No	No	No
3144276	87697	Sporadic	20 to 29 Years	North St. James Town	M4X	Community	CONFIRMED	2021-01-29	2021-01-31	MALE	RESOLVED	No	No	No	No	No	No
3144277	87698	Sporadic	20 to 29 Years	Markland Wood	M9C	Community	CONFIRMED	2021-01-27	2021-01-31	MALE	RESOLVED	No	No	No	No	No	No
3144278	87699	Outbreak Associated	40 to 49 Years	Oakwood Village	M6E	Outbreaks, Other Settings	CONFIRMED	2021-01-21	2021-01-26	FEMALE	RESOLVED	No	No	No	No	No	No
3144279	87700	Sporadic	20 to 29 Years	Henry Farm	M2J	Community	CONFIRMED	2021-01-23	2021-01-31	MALE	RESOLVED	No	No	No	No	No	No
3144280	87701	Sporadic	50 to 59 Years	Wexford/Maryvale	M1R	Community	CONFIRMED	2021-01-13	2021-01-19	MALE	RESOLVED	No	No	No	No	No	No
3144281	87702	Sporadic	19 and younger	York University Heights	M3J	Household Contact	CONFIRMED	2021-01-25	2021-01-27	MALE	RESOLVED	No	No	No	No	No	No
3144282	87703	Sporadic	40 to 49 Years	Taylor-Massey	M4C	Community	CONFIRMED	2021-01-29	2021-01-31	MALE	RESOLVED	No	No	No	No	No	No
3144283	87704	Sporadic	20 to 29 Years	Palmerston-Little Italy	M6G	No Information	CONFIRMED	2021-01-24	2021-01-26	FEMALE	RESOLVED	No	No	No	No	No	No
3144284	87705	Sporadic	19 and younger	Downsview-Roding-CFB	M3M	Household Contact	CONFIRMED	2021-01-26	2021-01-28	MALE	RESOLVED	No	No	No	No	No	No
3144285	87706	Sporadic	20 to 29 Years	Dufferin Grove	M6P	Community	CONFIRMED	2021-01-23	2021-01-26	MALE	RESOLVED	No	No	No	No	No	No
3144286	87707	Sporadic	50 to 59 Years	Old East York	M4J	Household Contact	CONFIRMED	2021-01-19	2021-01-26	FEMALE	RESOLVED	No	No	No	No	No	No
3144287	87708	Sporadic	19 and younger	Woburn	M1H	Household Contact	CONFIRMED	2021-01-23	2021-01-26	MALE	RESOLVED	No	No	No	No	No	No
3144288	87709	Sporadic	70 to 79 Years	Humbermede	M9M	Community	CONFIRMED	2021-01-25	2021-01-28	FEMALE	RESOLVED	No	No	No	No	No	No
3144289	87710	Sporadic	20 to 29 Years	Glenfield-Jane Heights	M3L	No Information	CONFIRMED	2021-01-21	2021-01-26	FEMALE	RESOLVED	No	No	No	No	No	No
3144290	87711	Sporadic	20 to 29 Years	West Humber-Clairville	M9V	Community	CONFIRMED	2021-01-27	2021-01-30	FEMALE	RESOLVED	No	No	No	No	No	No
3144291	87712	Sporadic	20 to 29 Years	L'Amoreaux	M1W	Community	CONFIRMED	2021-01-26	2021-01-30	FEMALE	RESOLVED	No	No	No	No	No	No
3144292	87713	Sporadic	50 to 59 Years	L'Amoreaux	M1W	No Information	CONFIRMED	2021-01-29	2021-01-30	FEMALE	RESOLVED	No	No	No	No	No	No
3144293	87714	Sporadic	30 to 39 Years	Kingsview Village-The Westway	M9R	Community	CONFIRMED	2021-01-24	2021-01-26	FEMALE	RESOLVED	No	No	No	No	No	No
3144294	87715	Sporadic	50 to 59 Years	Weston	M9N	Community	CONFIRMED	2021-01-25	2021-01-30	FEMALE	RESOLVED	No	No	No	No	No	No
3144295	87716	Sporadic	40 to 49 Years	Newtonbrook East	M2M	Household Contact	CONFIRMED	2021-01-22	2021-01-25	FEMALE	RESOLVED	No	No	No	No	No	No
3144296	87717	Sporadic	20 to 29 Years	Lawrence Park North	M4N	Community	CONFIRMED	2021-01-23	2021-01-28	MALE	RESOLVED	No	No	No	No	No	No
3144297	87718	Sporadic	19 and younger	Scarborough Village	M1J	Household Contact	CONFIRMED	2021-01-26	2021-01-30	MALE	RESOLVED	No	No	No	No	No	No
3144298	87719	Sporadic	20 to 29 Years	Agincourt North	M1V	No Information	CONFIRMED	2021-01-18	2021-01-28	MALE	RESOLVED	No	No	No	No	No	No
3144299	87720	Sporadic	20 to 29 Years	Woburn	M1G	Community	CONFIRMED	2021-01-27	2021-01-31	FEMALE	RESOLVED	No	No	No	No	No	No
3144300	87721	Sporadic	19 and younger	Brookhaven-Amesbury	M9N	Household Contact	CONFIRMED	2021-01-22	2021-01-28	MALE	RESOLVED	No	No	No	No	No	No
3144301	87722	Sporadic	40 to 49 Years	Long Branch	M8V	Community	CONFIRMED	2021-01-28	2021-01-30	FEMALE	RESOLVED	No	No	No	No	No	No
3144302	87723	Sporadic	19 and younger	Clanton Park	M3H	Household Contact	CONFIRMED	2021-01-20	2021-01-28	FEMALE	RESOLVED	No	No	No	No	No	No
3144303	87724	Sporadic	30 to 39 Years	Etobicoke West Mall	M9C	No Information	CONFIRMED	2021-01-26	2021-01-27	FEMALE	RESOLVED	No	No	No	No	No	No
3144304	87725	Sporadic	20 to 29 Years	Westminster-Branson	M2R	No Information	CONFIRMED	2021-01-23	2021-01-26	MALE	RESOLVED	No	No	No	No	No	No
3144305	87726	Sporadic	19 and younger	Victoria Village	M4A	Household Contact	CONFIRMED	2021-01-22	2021-01-23	MALE	RESOLVED	No	No	No	No	No	No
3144306	87727	Sporadic	50 to 59 Years	Islington-City Centre West	M9B	Household Contact	CONFIRMED	2021-01-13	2021-01-26	FEMALE	RESOLVED	No	No	No	No	No	No
3144307	87728	Sporadic	80 to 89 Years	Greenwood-Coxwell	M4L	No Information	CONFIRMED	2021-01-25	2021-01-26	MALE	RESOLVED	No	No	No	No	No	No
3144308	87729	Sporadic	20 to 29 Years	Pleasant View	M2J	Community	CONFIRMED	2021-01-26	2021-01-29	MALE	RESOLVED	No	No	No	No	No	No
3144309	87730	Sporadic	50 to 59 Years	Milliken	M1V	Community	CONFIRMED	2021-01-29	2021-01-30	MALE	RESOLVED	No	No	No	No	No	No
3144310	87731	Sporadic	19 and younger	Morningside	M1E	No Information	CONFIRMED	2021-01-29	2021-01-31	FEMALE	RESOLVED	No	No	No	No	No	No
3144311	87732	Sporadic	19 and younger	High Park-Swansea	M6R	Household Contact	CONFIRMED	2021-01-27	2021-01-30	FEMALE	RESOLVED	No	No	No	No	No	No
3144312	87733	Sporadic	20 to 29 Years	Bathurst Manor	M3H	No Information	CONFIRMED	2021-01-24	2021-01-28	MALE	RESOLVED	No	No	No	No	No	No
3144313	87734	Sporadic	60 to 69 Years	Forest Hill North	M5N	No Information	CONFIRMED	2021-01-19	2021-01-24	FEMALE	RESOLVED	No	No	No	No	No	No
3144314	87735	Sporadic	30 to 39 Years	Bridle Path-Sunnybrook-York Mills	M2L	No Information	CONFIRMED	2021-01-17	2021-01-21	FEMALE	RESOLVED	No	No	No	No	No	No
3144315	87736	Sporadic	30 to 39 Years	South Riverdale	M4M	Community	CONFIRMED	2021-01-29	2021-01-31	FEMALE	RESOLVED	No	No	No	No	No	No
3144316	87737	Sporadic	30 to 39 Years	Henry Farm	M2J	Community	CONFIRMED	2021-01-27	2021-01-31	FEMALE	RESOLVED	No	No	No	No	No	No
3144317	87738	Sporadic	19 and younger	Mimico (includes Humber Bay Shores)	M8V	Community	CONFIRMED	2021-01-27	2021-01-29	FEMALE	RESOLVED	No	No	No	No	No	No
3144318	87739	Sporadic	19 and younger	Rustic	M6L	No Information	CONFIRMED	2021-01-29	2021-01-30	FEMALE	RESOLVED	No	No	No	No	No	No
3144319	87740	Sporadic	19 and younger	Mount Dennis	M6M	Household Contact	CONFIRMED	2021-01-17	2021-01-27	FEMALE	RESOLVED	No	No	No	No	No	No
3144320	87741	Sporadic	50 to 59 Years	Woburn	M1J	Community	CONFIRMED	2021-01-25	2021-01-31	MALE	RESOLVED	No	No	No	No	No	No
3144321	87742	Sporadic	60 to 69 Years	Milliken	M1V	No Information	CONFIRMED	2021-01-19	2021-01-29	FEMALE	RESOLVED	No	No	No	No	No	No
3144322	87743	Outbreak Associated	40 to 49 Years	York University Heights	M3J	Household Contact	CONFIRMED	2021-01-11	2021-01-29	MALE	RESOLVED	No	No	No	No	No	No
3144323	87744	Sporadic	20 to 29 Years	Dorset Park	M1P	No Information	CONFIRMED	2021-01-26	2021-01-26	FEMALE	RESOLVED	No	No	No	No	No	No
3144324	87745	Sporadic	90 and older	Steeles	M1W	Community	CONFIRMED	2021-01-29	2021-01-30	MALE	RESOLVED	No	No	No	No	No	No
3144325	87746	Sporadic	70 to 79 Years	South Parkdale	M6K	Community	CONFIRMED	2021-01-28	2021-01-30	MALE	RESOLVED	No	No	No	No	No	No
3144326	87747	Sporadic	19 and younger	The Beaches	M4E	Household Contact	CONFIRMED	2021-01-21	2021-01-30	FEMALE	RESOLVED	No	No	No	No	No	No
3144327	87748	Sporadic	60 to 69 Years	Moss Park	M5A	No Information	CONFIRMED	2021-01-30	2021-01-31	MALE	FATAL	No	No	No	Yes	Yes	Yes
3144328	87749	Sporadic	30 to 39 Years	Flemingdon Park	M3C	No Information	CONFIRMED	2021-01-24	2021-01-26	FEMALE	RESOLVED	No	No	No	No	No	No
3144329	87750	Sporadic	60 to 69 Years	Newtonbrook West	M2R	No Information	CONFIRMED	2021-01-23	2021-01-27	MALE	RESOLVED	No	No	No	No	No	No
3144330	87751	Sporadic	40 to 49 Years	Malvern	M1B	Outbreaks, Other Settings	CONFIRMED	2021-01-22	2021-01-26	MALE	RESOLVED	No	No	No	No	No	No
3144331	87753	Sporadic	60 to 69 Years	Oakridge	M1L	Community	PROBABLE	2021-01-25	2021-01-30	MALE	RESOLVED	No	No	No	No	No	No
3144332	87754	Sporadic	40 to 49 Years	Yorkdale-Glen Park	M6B	No Information	CONFIRMED	2021-01-25	2021-01-27	MALE	RESOLVED	No	No	No	No	No	No
3144333	87755	Sporadic	30 to 39 Years	Woodbine Corridor	M4L	No Information	CONFIRMED	2021-01-27	2021-01-30	MALE	RESOLVED	No	No	No	No	No	No
3144334	87756	Sporadic	20 to 29 Years	West Hill	M1E	No Information	CONFIRMED	2021-01-24	2021-01-27	FEMALE	RESOLVED	No	No	No	No	No	No
3144335	87757	Sporadic	60 to 69 Years	Woodbine Corridor	M4L	Community	CONFIRMED	2021-01-22	2021-01-30	MALE	RESOLVED	No	No	No	No	No	No
3144336	87758	Sporadic	30 to 39 Years	Agincourt North	M1S	Community	CONFIRMED	2021-01-29	2021-01-30	FEMALE	RESOLVED	No	No	No	No	No	No
3144337	87759	Sporadic	50 to 59 Years	Humber Summit	M9L	Household Contact	CONFIRMED	2021-01-25	2021-01-27	FEMALE	RESOLVED	No	No	No	No	No	No
3144338	87760	Sporadic	30 to 39 Years	Bedford Park-Nortown	M5N	No Information	CONFIRMED	2020-12-10	2021-01-19	FEMALE	RESOLVED	No	No	No	No	No	No
3144339	87761	Sporadic	20 to 29 Years	Rexdale-Kipling	M9W	Close Contact	CONFIRMED	2021-01-23	2021-01-25	MALE	RESOLVED	No	No	No	No	No	No
3144340	87762	Sporadic	20 to 29 Years	Newtonbrook West	M2M	Community	CONFIRMED	2021-01-04	2021-01-25	MALE	RESOLVED	No	No	No	No	No	No
3144341	87763	Sporadic	19 and younger	Agincourt North	M1V	Household Contact	CONFIRMED	2021-01-21	2021-01-26	MALE	RESOLVED	No	No	No	No	No	No
3144342	87764	Sporadic	19 and younger	North St. James Town	M4X	Household Contact	CONFIRMED	2021-01-28	2021-01-31	MALE	RESOLVED	No	No	No	No	No	No
3144343	87765	Sporadic	40 to 49 Years	Downsview-Roding-CFB	M3K	Household Contact	CONFIRMED	2021-01-24	2021-01-25	FEMALE	RESOLVED	No	No	No	No	No	No
3144344	87766	Sporadic	40 to 49 Years	Malvern	M1B	Community	CONFIRMED	2021-01-28	2021-01-31	MALE	RESOLVED	No	No	No	No	No	No
3144345	87767	Sporadic	40 to 49 Years	Mount Pleasant West	M4P	Household Contact	CONFIRMED	2021-01-26	2021-01-27	FEMALE	RESOLVED	No	No	No	No	No	No
3144346	87768	Sporadic	30 to 39 Years	Waterfront Communities-The Island	M5V	Community	CONFIRMED	2021-01-28	2021-01-31	FEMALE	RESOLVED	No	No	No	No	No	No
3144347	87769	Sporadic	20 to 29 Years	Eglinton East	M1J	No Information	CONFIRMED	2021-01-27	2021-01-29	MALE	RESOLVED	No	No	No	No	No	No
3144348	87770	Outbreak Associated	30 to 39 Years	O'Connor-Parkview	M4B	Outbreaks, Other Settings	CONFIRMED	2021-01-24	2021-01-25	MALE	RESOLVED	No	No	No	No	No	No
3144349	87771	Sporadic	19 and younger	West Hill	M1E	Household Contact	CONFIRMED	2021-01-21	2021-01-25	MALE	RESOLVED	No	No	No	No	No	No
3144350	87772	Sporadic	80 to 89 Years	Caledonia-Fairbank	M6E	Household Contact	CONFIRMED	2021-01-18	2021-01-25	FEMALE	RESOLVED	No	No	No	No	No	No
3144351	87773	Sporadic	40 to 49 Years	Willowdale East	M2N	No Information	CONFIRMED	2021-01-17	2021-01-25	MALE	RESOLVED	No	No	No	No	No	No
3144352	87774	Sporadic	50 to 59 Years	York University Heights	M3J	No Information	CONFIRMED	2021-01-26	2021-01-28	MALE	RESOLVED	No	No	No	No	No	No
3144353	87775	Sporadic	40 to 49 Years	Woburn	M1H	Household Contact	CONFIRMED	2021-01-22	2021-01-27	FEMALE	RESOLVED	No	No	No	No	No	No
3144354	87776	Sporadic	30 to 39 Years	Bedford Park-Nortown	M5N	Community	CONFIRMED	2021-01-26	2021-01-31	FEMALE	RESOLVED	No	No	No	No	No	No
3144355	87777	Sporadic	30 to 39 Years	L'Amoreaux	M1W	Household Contact	CONFIRMED	2021-01-23	2021-01-26	FEMALE	RESOLVED	No	No	No	No	No	No
3144356	87778	Sporadic	50 to 59 Years	Kingsview Village-The Westway	M9R	No Information	CONFIRMED	2021-01-30	2021-01-30	FEMALE	RESOLVED	No	No	No	No	No	No
3144357	87779	Sporadic	30 to 39 Years	Malvern	M1B	No Information	CONFIRMED	2021-01-20	2021-01-27	FEMALE	RESOLVED	No	No	No	No	No	No
3144358	87781	Sporadic	20 to 29 Years	Henry Farm	M2J	Travel	CONFIRMED	2021-01-21	2021-01-28	FEMALE	RESOLVED	No	No	No	No	No	No
3144359	87782	Sporadic	20 to 29 Years	Malvern	M1B	Household Contact	CONFIRMED	2021-01-27	2021-01-29	FEMALE	RESOLVED	No	No	No	No	No	No
3144360	87783	Sporadic	30 to 39 Years	Parkwoods-Donalda	M3A	Community	CONFIRMED	2021-01-23	2021-01-30	MALE	RESOLVED	No	No	No	No	No	No
3144361	87784	Sporadic	19 and younger	Brookhaven-Amesbury	M6M	No Information	CONFIRMED	2021-01-21	2021-01-29	MALE	RESOLVED	No	No	No	No	No	No
3144362	87785	Outbreak Associated	30 to 39 Years	Weston	M9N	Close Contact	CONFIRMED	2021-01-28	2021-01-30	MALE	RESOLVED	No	No	No	No	No	No
3144363	87786	Sporadic	50 to 59 Years	Parkwoods-Donalda	M3A	Community	CONFIRMED	2021-01-26	2021-01-30	MALE	RESOLVED	No	No	No	No	No	No
3144364	87787	Outbreak Associated	30 to 39 Years	Yorkdale-Glen Park	M6B	Outbreaks, Healthcare Institutions	CONFIRMED	2021-01-23	2021-01-29	MALE	RESOLVED	No	No	No	No	No	No
3144365	87788	Sporadic	20 to 29 Years	Waterfront Communities-The Island	M5V	Community	CONFIRMED	2021-01-29	2021-01-30	MALE	RESOLVED	No	No	No	No	No	No
3144366	87789	Sporadic	19 and younger	Mount Pleasant East	M4S	Household Contact	PROBABLE	2021-01-19	2021-01-26	FEMALE	RESOLVED	No	No	No	No	No	No
3144367	87790	Sporadic	19 and younger	Woburn	M1H	Household Contact	CONFIRMED	2021-01-23	2021-01-31	FEMALE	RESOLVED	No	No	No	No	No	No
3144368	87791	Sporadic	19 and younger	Pleasant View	M2J	Household Contact	CONFIRMED	2021-01-24	2021-01-29	FEMALE	RESOLVED	No	No	No	No	No	No
3144369	87792	Sporadic	19 and younger	Maple Leaf	M6L	Close Contact	CONFIRMED	2021-01-21	2021-01-26	MALE	RESOLVED	No	No	No	No	No	No
3144370	87793	Sporadic	30 to 39 Years	Bayview Village	M2K	No Information	CONFIRMED	2021-01-16	2021-01-19	FEMALE	RESOLVED	No	No	No	No	No	No
3144371	87794	Sporadic	20 to 29 Years	Caledonia-Fairbank	M6E	Community	CONFIRMED	2021-01-27	2021-01-31	FEMALE	RESOLVED	No	No	No	No	No	No
3144372	87795	Sporadic	60 to 69 Years	Mount Olive-Silverstone-Jamestown	M9V	Community	CONFIRMED	2021-01-28	2021-01-30	MALE	RESOLVED	No	No	No	No	No	No
3144373	87796	Sporadic	20 to 29 Years	Edenbridge-Humber Valley	M9A	Community	CONFIRMED	2021-01-28	2021-01-31	FEMALE	RESOLVED	No	No	No	No	No	No
3144374	87797	Sporadic	40 to 49 Years	Markland Wood	M9C	Household Contact	CONFIRMED	2021-01-29	2021-01-30	MALE	RESOLVED	No	No	No	No	No	No
3144375	87798	Sporadic	50 to 59 Years	Morningside	M1E	Close Contact	CONFIRMED	2021-01-23	2021-01-27	FEMALE	RESOLVED	No	No	No	No	No	No
3144376	87799	Outbreak Associated	50 to 59 Years	Mount Dennis	M6M	Outbreaks, Healthcare Institutions	CONFIRMED	2021-01-30	2021-01-31	FEMALE	RESOLVED	No	No	No	No	No	No
3144377	87800	Sporadic	40 to 49 Years	Pelmo Park-Humberlea	M9M	Household Contact	CONFIRMED	2021-01-18	2021-01-25	FEMALE	RESOLVED	No	No	No	No	No	No
3144378	87801	Sporadic	19 and younger	Newtonbrook East	M2M	Household Contact	CONFIRMED	2021-01-25	2021-01-27	FEMALE	RESOLVED	No	No	No	No	No	No
3144379	87802	Sporadic	19 and younger	Parkwoods-Donalda	M3A	Household Contact	CONFIRMED	2021-01-29	2021-01-30	MALE	RESOLVED	No	No	No	No	No	No
3144380	87803	Sporadic	40 to 49 Years	Parkwoods-Donalda	M3A	Household Contact	CONFIRMED	2021-01-17	2021-01-21	FEMALE	RESOLVED	No	No	No	No	No	No
3144381	87804	Sporadic	19 and younger	Thorncliffe Park	M4H	Community	CONFIRMED	2021-01-22	2021-01-31	FEMALE	RESOLVED	No	No	No	No	No	No
3144382	87805	Sporadic	60 to 69 Years	Newtonbrook East	M2M	No Information	CONFIRMED	2021-01-22	2021-01-26	FEMALE	RESOLVED	No	No	No	No	No	No
3144383	87806	Sporadic	40 to 49 Years	Clanton Park	M3H	Community	CONFIRMED	2021-01-29	2021-01-30	FEMALE	RESOLVED	No	No	No	No	No	No
3144384	87807	Sporadic	19 and younger	Maple Leaf	M6L	Household Contact	CONFIRMED	2021-01-27	2021-01-30	FEMALE	RESOLVED	No	No	No	No	No	No
3144385	87808	Sporadic	20 to 29 Years	Glenfield-Jane Heights	M3N	Community	CONFIRMED	2021-01-25	2021-01-30	FEMALE	RESOLVED	No	No	No	No	No	No
3144386	87809	Sporadic	50 to 59 Years	L'Amoreaux	M1T	Community	CONFIRMED	2021-01-23	2021-01-25	FEMALE	RESOLVED	No	No	No	No	No	No
3144387	87810	Sporadic	40 to 49 Years	Downsview-Roding-CFB	M3M	Community	CONFIRMED	2021-01-29	2021-01-30	FEMALE	RESOLVED	No	No	No	No	No	No
3144388	87811	Outbreak Associated	40 to 49 Years	Blake-Jones	M4J	Outbreaks, Healthcare Institutions	CONFIRMED	2021-01-29	2021-01-30	FEMALE	RESOLVED	No	No	No	No	No	No
3144389	87812	Sporadic	20 to 29 Years	Bathurst Manor	M3H	Community	CONFIRMED	2021-01-29	2021-01-30	FEMALE	RESOLVED	No	No	No	No	No	No
3144390	87813	Sporadic	30 to 39 Years	Woburn	M1H	Household Contact	CONFIRMED	2021-01-29	2021-01-31	FEMALE	RESOLVED	No	No	No	No	No	No
3144391	87814	Sporadic	60 to 69 Years	Downsview-Roding-CFB	M3M	Community	CONFIRMED	2021-01-23	2021-01-26	FEMALE	RESOLVED	No	No	No	Yes	No	No
3144392	87815	Sporadic	50 to 59 Years	Newtonbrook West	M2R	No Information	CONFIRMED	2021-01-23	2021-01-26	MALE	RESOLVED	No	No	No	No	No	No
3144393	87817	Sporadic	19 and younger	Taylor-Massey	M4C	Household Contact	CONFIRMED	2021-01-21	2021-01-25	MALE	RESOLVED	No	No	No	No	No	No
3144394	87818	Sporadic	80 to 89 Years	L'Amoreaux	M1T	No Information	CONFIRMED	2021-01-25	2021-01-27	MALE	FATAL	No	No	No	Yes	Yes	Yes
3144395	87819	Sporadic	50 to 59 Years	Rouge	M1X	Community	CONFIRMED	2021-01-30	2021-01-31	MALE	RESOLVED	No	No	No	No	No	No
3144396	87820	Sporadic	40 to 49 Years	Wexford/Maryvale	M1R	Community	CONFIRMED	2021-01-22	2021-01-27	MALE	RESOLVED	No	No	No	No	No	No
3144397	87821	Sporadic	40 to 49 Years	Englemount-Lawrence	M6A	Household Contact	CONFIRMED	2021-01-22	2021-01-29	FEMALE	RESOLVED	No	No	No	No	No	No
3144398	87822	Sporadic	20 to 29 Years			No Information	CONFIRMED	2021-01-15	2021-01-29	FEMALE	RESOLVED	No	No	No	No	No	No
3144399	87823	Sporadic	50 to 59 Years	Dufferin Grove	M6H	Community	CONFIRMED	2021-01-27	2021-01-30	FEMALE	RESOLVED	No	No	No	No	No	No
3144400	87824	Sporadic	70 to 79 Years	Humbermede	M9M	No Information	CONFIRMED	2021-01-26	2021-01-26	MALE	RESOLVED	No	No	No	No	No	No
3144401	87825	Sporadic	40 to 49 Years	Westminster-Branson	M2R	No Information	CONFIRMED	2021-01-13	2021-01-19	MALE	RESOLVED	No	No	No	No	No	No
3144402	87826	Sporadic	20 to 29 Years	West Humber-Clairville	M9W	No Information	CONFIRMED	2021-01-24	2021-01-25	MALE	RESOLVED	No	No	No	No	No	No
3144403	87827	Sporadic	50 to 59 Years	Downsview-Roding-CFB	M3L	No Information	CONFIRMED	2021-01-29	2021-01-30	FEMALE	RESOLVED	No	No	No	No	No	No
3144404	87828	Outbreak Associated	60 to 69 Years	L'Amoreaux	M1W	Outbreaks, Other Settings	CONFIRMED	2021-01-25	2021-01-27	FEMALE	RESOLVED	No	No	No	No	No	No
3144405	87829	Sporadic	40 to 49 Years	Kennedy Park	M1K	Household Contact	CONFIRMED	2021-01-25	2021-01-27	FEMALE	RESOLVED	No	No	No	No	No	No
3144406	87830	Sporadic	19 and younger	Flemingdon Park	M3C	No Information	CONFIRMED	2021-01-24	2021-01-25	MALE	RESOLVED	No	No	No	No	No	No
3144407	87831	Sporadic	19 and younger	Glenfield-Jane Heights	M3L	Household Contact	CONFIRMED	2021-01-26	2021-01-29	FEMALE	RESOLVED	No	No	No	No	No	No
3144408	87832	Sporadic	40 to 49 Years	Westminster-Branson	M2R	No Information	CONFIRMED	2021-01-25	2021-01-27	MALE	RESOLVED	No	No	No	No	No	No
3144409	87833	Sporadic	80 to 89 Years	Yorkdale-Glen Park	M6B	No Information	CONFIRMED	2021-01-24	2021-01-28	FEMALE	RESOLVED	No	No	No	No	No	No
3144410	87834	Outbreak Associated	40 to 49 Years	Flemingdon Park	M3C	Outbreaks, Congregate Settings	CONFIRMED	2021-01-27	2021-01-30	FEMALE	RESOLVED	No	No	No	No	No	No
3144411	87835	Sporadic	50 to 59 Years	Rouge	M1B	Community	CONFIRMED	2021-01-22	2021-01-24	FEMALE	RESOLVED	No	No	No	No	No	No
3144412	87836	Outbreak Associated	40 to 49 Years	Roncesvalles	M6R	Outbreaks, Other Settings	CONFIRMED	2021-01-19	2021-01-26	MALE	RESOLVED	No	No	No	No	No	No
3144413	87837	Sporadic	20 to 29 Years	L'Amoreaux	M1W	Community	CONFIRMED	2021-01-29	2021-01-31	FEMALE	RESOLVED	No	No	No	No	No	No
3144414	87838	Sporadic	50 to 59 Years	Scarborough Village	M1J	Household Contact	CONFIRMED	2021-01-24	2021-01-28	MALE	RESOLVED	No	No	No	Yes	No	No
3144415	87839	Sporadic	50 to 59 Years	Pelmo Park-Humberlea	M9N	Household Contact	CONFIRMED	2021-01-28	2021-01-29	MALE	RESOLVED	No	No	No	Yes	No	No
3144416	87840	Sporadic	50 to 59 Years	Westminster-Branson	M2R	Community	CONFIRMED	2021-01-30	2021-01-31	MALE	RESOLVED	No	No	No	Yes	No	No
3144417	87841	Sporadic	19 and younger	Parkwoods-Donalda	M3A	Household Contact	CONFIRMED	2021-01-29	2021-01-30	FEMALE	RESOLVED	No	No	No	No	No	No
3144418	87842	Sporadic	19 and younger	St.Andrew-Windfields	M2L	Household Contact	CONFIRMED	2021-01-27	2021-01-30	FEMALE	RESOLVED	No	No	No	No	No	No
3144419	87843	Sporadic	30 to 39 Years	Rockcliffe-Smythe	M6N	Community	CONFIRMED	2021-01-28	2021-01-30	MALE	RESOLVED	No	No	No	No	No	No
3144420	87844	Sporadic	50 to 59 Years	Kingsview Village-The Westway	M9P	Community	CONFIRMED	2021-01-29	2021-01-30	FEMALE	RESOLVED	No	No	No	No	No	No
3144421	87846	Sporadic	19 and younger	Mount Dennis	M6N	No Information	CONFIRMED	2021-01-27	2021-01-30	MALE	RESOLVED	No	No	No	No	No	No
3144422	87847	Sporadic	30 to 39 Years	Weston-Pellam Park	M6N	No Information	CONFIRMED	2021-01-24	2021-01-27	FEMALE	RESOLVED	No	No	No	No	No	No
3144423	87848	Sporadic	20 to 29 Years	Englemount-Lawrence	M6A	No Information	CONFIRMED	2021-01-14	2021-01-27	FEMALE	RESOLVED	No	No	No	No	No	No
3144424	87849	Sporadic	19 and younger	Birchcliffe-Cliffside	M1N	Household Contact	CONFIRMED	2021-01-24	2021-01-26	MALE	RESOLVED	No	No	No	No	No	No
3144425	87850	Sporadic	50 to 59 Years	Englemount-Lawrence	M6A	Community	CONFIRMED	2021-01-26	2021-01-31	FEMALE	RESOLVED	No	No	No	No	No	No
3144426	87851	Sporadic	60 to 69 Years	Yorkdale-Glen Park	M6B	No Information	CONFIRMED	2021-01-28	2021-01-28	MALE	RESOLVED	No	No	No	No	No	No
3144427	87852	Sporadic	50 to 59 Years	York University Heights	M3J	Household Contact	CONFIRMED	2021-01-28	2021-01-29	MALE	RESOLVED	No	No	No	No	No	No
3144428	87853	Sporadic	19 and younger	Englemount-Lawrence	M6A	Household Contact	CONFIRMED	2021-01-26	2021-01-27	MALE	RESOLVED	No	No	No	No	No	No
3144429	87854	Sporadic	30 to 39 Years	Humbermede	M9M	Household Contact	CONFIRMED	2021-01-25	2021-01-27	FEMALE	RESOLVED	No	No	No	No	No	No
3144430	87855	Sporadic	40 to 49 Years	Englemount-Lawrence	M6A	Community	CONFIRMED	2021-01-21	2021-01-25	MALE	RESOLVED	No	No	No	Yes	No	No
3144431	87856	Sporadic	50 to 59 Years	Clairlea-Birchmount	M1L	Community	CONFIRMED	2021-01-23	2021-01-31	MALE	RESOLVED	No	No	No	No	No	No
3144432	87857	Sporadic	19 and younger	Englemount-Lawrence	M6A	Household Contact	CONFIRMED	2021-01-20	2021-01-26	FEMALE	RESOLVED	No	No	No	No	No	No
3144433	87858	Sporadic	40 to 49 Years	Victoria Village	M4A	Household Contact	CONFIRMED	2021-01-23	2021-01-26	MALE	RESOLVED	No	No	No	No	No	No
3144434	87859	Sporadic	50 to 59 Years	Mount Olive-Silverstone-Jamestown	M9V	Household Contact	CONFIRMED	2021-01-22	2021-01-25	FEMALE	RESOLVED	No	No	No	No	No	No
3144435	87860	Sporadic	50 to 59 Years	Mount Olive-Silverstone-Jamestown	M9V	Community	CONFIRMED	2021-01-28	2021-01-29	FEMALE	RESOLVED	No	No	No	No	No	No
3144436	87861	Outbreak Associated	40 to 49 Years	Stonegate-Queensway	M8Z	Outbreaks, Other Settings	CONFIRMED	2021-01-28	2021-01-31	MALE	RESOLVED	No	No	No	No	No	No
3144437	87862	Sporadic	30 to 39 Years	Briar Hill - Belgravia	M6B	Community	CONFIRMED	2021-01-28	2021-01-30	FEMALE	RESOLVED	No	No	No	No	No	No
3144438	87863	Sporadic	20 to 29 Years	Kingsview Village-The Westway	M9R	No Information	CONFIRMED	2021-01-25	2021-01-26	FEMALE	RESOLVED	No	No	No	No	No	No
3144439	87864	Sporadic	50 to 59 Years	Scarborough Village	M1J	Household Contact	CONFIRMED	2021-01-24	2021-01-25	MALE	RESOLVED	No	No	No	No	No	No
3144440	87865	Sporadic	60 to 69 Years	Downsview-Roding-CFB	M3M	No Information	CONFIRMED	2021-01-24	2021-01-26	MALE	RESOLVED	No	No	No	No	No	No
3144441	87866	Sporadic	30 to 39 Years	Scarborough Village	M1J	Close Contact	CONFIRMED	2021-01-27	2021-01-29	FEMALE	RESOLVED	No	No	No	No	No	No
3144442	87867	Sporadic	30 to 39 Years	South Riverdale	M4M	No Information	CONFIRMED	2021-01-22	2021-01-25	FEMALE	RESOLVED	No	No	No	No	No	No
3144443	87868	Sporadic	30 to 39 Years	Henry Farm	M2J	No Information	CONFIRMED	2021-01-20	2021-01-28	FEMALE	RESOLVED	No	No	No	No	No	No
3144444	87869	Sporadic	50 to 59 Years	Glenfield-Jane Heights	M3N	Community	CONFIRMED	2021-01-13	2021-01-27	MALE	RESOLVED	No	No	No	No	No	No
3144445	87870	Sporadic	20 to 29 Years	Kensington-Chinatown	M5T	No Information	CONFIRMED	2021-01-23	2021-01-26	FEMALE	RESOLVED	No	No	No	No	No	No
3144446	87871	Sporadic	30 to 39 Years	Brookhaven-Amesbury	M6M	No Information	CONFIRMED	2021-01-24	2021-01-28	FEMALE	RESOLVED	No	No	No	No	No	No
3144447	87872	Sporadic	19 and younger	Lansing-Westgate	M2N	Household Contact	CONFIRMED	2021-01-30	2021-01-31	MALE	RESOLVED	No	No	No	No	No	No
3144448	87873	Sporadic	20 to 29 Years	Oakwood Village	M6E	No Information	CONFIRMED	2021-01-19	2021-01-26	FEMALE	RESOLVED	No	No	No	No	No	No
3144449	87874	Sporadic	40 to 49 Years	Maple Leaf	M6L	Household Contact	CONFIRMED	2021-01-22	2021-01-27	FEMALE	RESOLVED	No	No	No	No	No	No
3144450	87875	Sporadic	20 to 29 Years	Rockcliffe-Smythe	M6N	Community	CONFIRMED	2021-01-23	2021-01-30	MALE	RESOLVED	No	No	No	No	No	No
3144451	87876	Sporadic	30 to 39 Years	Willowdale West	M2N	No Information	CONFIRMED	2021-01-13	2021-01-19	FEMALE	RESOLVED	No	No	No	No	No	No
3144452	87877	Sporadic	50 to 59 Years	Hillcrest Village	M2H	No Information	CONFIRMED	2021-01-22	2021-01-23	MALE	RESOLVED	No	No	No	No	No	No
3144453	87878	Sporadic	40 to 49 Years	Danforth-East York	M4J	No Information	CONFIRMED	2021-01-21	2021-01-26	FEMALE	RESOLVED	No	No	No	No	No	No
3144454	87879	Sporadic	19 and younger	Don Valley Village	M2J	No Information	CONFIRMED	2021-01-23	2021-01-30	MALE	RESOLVED	No	No	No	No	No	No
3144455	87880	Sporadic	30 to 39 Years	Cliffcrest	M1M	No Information	CONFIRMED	2021-01-21	2021-01-26	FEMALE	RESOLVED	No	No	No	No	No	No
3144456	87881	Sporadic	30 to 39 Years	West Humber-Clairville	M9V	No Information	CONFIRMED	2021-01-18	2021-01-22	FEMALE	RESOLVED	No	No	No	No	No	No
3144457	87882	Sporadic	30 to 39 Years		M6A	No Information	CONFIRMED	2021-01-21	2021-01-22	MALE	RESOLVED	No	No	No	No	No	No
3144458	87883	Outbreak Associated	70 to 79 Years	Annex	M5R	Outbreaks, Healthcare Institutions	CONFIRMED	2021-01-28	2021-01-29	MALE	FATAL	No	No	No	Yes	No	No
3144459	87884	Sporadic	30 to 39 Years	Bayview Woods-Steeles	M2K	No Information	CONFIRMED	2021-01-14	2021-01-26	MALE	RESOLVED	No	No	No	No	No	No
3144460	87885	Sporadic	50 to 59 Years	Keelesdale-Eglinton West	M6M	Community	CONFIRMED	2021-01-25	2021-01-30	MALE	RESOLVED	No	No	No	No	No	No
3144461	87886	Outbreak Associated	50 to 59 Years	Wexford/Maryvale	M1R	Outbreaks, Other Settings	CONFIRMED	2021-01-22	2021-01-27	MALE	RESOLVED	No	No	No	No	No	No
3144462	87887	Sporadic	19 and younger	Wexford/Maryvale	M1R	Household Contact	CONFIRMED	2021-01-24	2021-01-27	MALE	RESOLVED	No	No	No	No	No	No
3144463	87888	Sporadic	19 and younger	Wexford/Maryvale	M1R	Household Contact	PROBABLE	2021-01-21	2021-01-27	FEMALE	RESOLVED	No	No	No	No	No	No
3144464	87889	Sporadic	20 to 29 Years	Dovercourt-Wallace Emerson-Junction	M6P	Community	CONFIRMED	2021-01-26	2021-01-30	MALE	RESOLVED	No	No	No	No	No	No
3144465	87890	Sporadic	19 and younger	Yorkdale-Glen Park	M6B	Household Contact	CONFIRMED	2021-01-26	2021-01-28	MALE	RESOLVED	No	No	No	No	No	No
3144466	87891	Sporadic	40 to 49 Years	Malvern	M1B	No Information	CONFIRMED	2021-01-21	2021-01-28	MALE	RESOLVED	No	No	No	No	No	No
3144467	87892	Sporadic	50 to 59 Years	Taylor-Massey	M4C	No Information	CONFIRMED	2021-01-23	2021-01-27	FEMALE	RESOLVED	No	No	No	No	No	No
3144468	87893	Sporadic	50 to 59 Years	Westminster-Branson	M2R	No Information	CONFIRMED	2021-01-24	2021-01-26	MALE	RESOLVED	No	No	No	No	No	No
3144469	87894	Sporadic	20 to 29 Years	Rouge	M1X	Community	CONFIRMED	2021-01-29	2021-01-31	FEMALE	RESOLVED	No	No	No	No	No	No
3144470	87895	Sporadic	20 to 29 Years	Keelesdale-Eglinton West	M6N	No Information	CONFIRMED	2021-01-19	2021-01-28	MALE	RESOLVED	No	No	No	No	No	No
3144471	87896	Sporadic	20 to 29 Years	Flemingdon Park	M3C	Community	CONFIRMED	2021-01-21	2021-01-27	MALE	RESOLVED	No	No	No	No	No	No
3144472	87897	Sporadic	50 to 59 Years	Flemingdon Park	M3C	No Information	CONFIRMED	2021-01-23	2021-01-26	FEMALE	RESOLVED	No	No	No	No	No	No
3144473	87898	Sporadic	80 to 89 Years	Tam O'Shanter-Sullivan	M1T	No Information	CONFIRMED	2021-01-19	2021-01-24	MALE	RESOLVED	No	No	No	Yes	No	No
3144474	87900	Sporadic	30 to 39 Years	Englemount-Lawrence	M6A	No Information	CONFIRMED	2021-01-18	2021-01-20	FEMALE	RESOLVED	No	No	No	No	No	No
3144475	87901	Sporadic	60 to 69 Years	Flemingdon Park	M3C	No Information	CONFIRMED	2021-01-19	2021-01-25	MALE	RESOLVED	No	No	No	No	No	No
3144476	87902	Sporadic	30 to 39 Years	Glenfield-Jane Heights	M3N	Community	CONFIRMED	2021-01-03	2021-01-22	FEMALE	RESOLVED	No	No	No	No	No	No
3144477	87903	Sporadic	40 to 49 Years	L'Amoreaux	M1W	Community	PROBABLE	2021-01-23	2021-02-03	FEMALE	RESOLVED	No	No	No	No	No	No
3144478	87904	Sporadic	19 and younger	Stonegate-Queensway	M8Z	Household Contact	CONFIRMED	2021-01-26	2021-01-28	MALE	RESOLVED	No	No	No	No	No	No
3144479	87905	Sporadic	20 to 29 Years	Niagara	M5V	No Information	CONFIRMED	2021-01-23	2021-01-26	MALE	RESOLVED	No	No	No	No	No	No
3144480	87906	Sporadic	20 to 29 Years	Markland Wood	M9C	Community	CONFIRMED	2021-01-28	2021-01-30	MALE	RESOLVED	No	No	No	No	No	No
3144481	87907	Sporadic	80 to 89 Years	Downsview-Roding-CFB	M3L	Household Contact	CONFIRMED	2021-01-25	2021-01-28	MALE	RESOLVED	No	No	No	No	No	No
3144482	87908	Outbreak Associated	30 to 39 Years	Victoria Village	M1R	Outbreaks, Other Settings	CONFIRMED	2021-01-18	2021-01-21	FEMALE	RESOLVED	No	No	No	No	No	No
3144483	87909	Sporadic	50 to 59 Years	Beechborough-Greenbrook	M6M	Community	CONFIRMED	2021-01-28	2021-01-30	MALE	RESOLVED	No	No	No	No	No	No
3144484	87910	Sporadic	19 and younger	Eglinton East	M1J	Household Contact	CONFIRMED	2021-01-20	2021-01-30	FEMALE	RESOLVED	No	No	No	No	No	No
3144485	87911	Sporadic	20 to 29 Years	West Humber-Clairville	M9W	Community	CONFIRMED	2021-01-29	2021-01-30	MALE	RESOLVED	No	No	No	No	No	No
3144486	87912	Sporadic	19 and younger	Humbermede	M9M	No Information	CONFIRMED	2021-01-28	2021-01-28	MALE	RESOLVED	No	No	No	No	No	No
3144487	87913	Sporadic	20 to 29 Years	Thorncliffe Park	M4H	No Information	CONFIRMED	2021-01-22	2021-01-30	FEMALE	RESOLVED	No	No	No	No	No	No
3144488	87914	Sporadic	19 and younger	Englemount-Lawrence	M6A	No Information	CONFIRMED	2021-01-26	2021-01-27	MALE	RESOLVED	No	No	No	No	No	No
3144489	87915	Sporadic	40 to 49 Years			No Information	PROBABLE	2021-01-25	2021-01-25	FEMALE	RESOLVED	No	No	No	No	No	No
3144490	87916	Sporadic	19 and younger	Kingsview Village-The Westway	M9R	Household Contact	CONFIRMED	2021-01-28	2021-01-30	FEMALE	RESOLVED	No	No	No	No	No	No
3144491	87917	Sporadic	30 to 39 Years	Mount Pleasant West	M4P	Community	CONFIRMED	2021-01-27	2021-01-31	FEMALE	RESOLVED	No	No	No	No	No	No
3144492	87918	Sporadic	60 to 69 Years	Brookhaven-Amesbury	M6M	No Information	CONFIRMED	2021-01-20	2021-01-26	FEMALE	RESOLVED	No	No	No	No	No	No
3144493	87919	Sporadic	40 to 49 Years	Humewood-Cedarvale	M6C	Outbreaks, Other Settings	PROBABLE	2021-01-26	2021-01-26	MALE	RESOLVED	No	No	No	No	No	No
3144494	87920	Sporadic	19 and younger	Taylor-Massey	M4C	Household Contact	CONFIRMED	2021-01-23	2021-01-25	MALE	RESOLVED	No	No	No	No	No	No
3144495	87921	Sporadic	20 to 29 Years	High Park North	M6P	No Information	CONFIRMED	2021-01-25	2021-01-26	MALE	RESOLVED	No	No	No	No	No	No
3144496	87922	Sporadic	20 to 29 Years	York University Heights	M3J	No Information	CONFIRMED	2021-01-22	2021-01-25	FEMALE	RESOLVED	No	No	No	No	No	No
3144497	87923	Sporadic	50 to 59 Years	Glenfield-Jane Heights	M3L	Community	CONFIRMED	2021-01-30	2021-01-30	MALE	RESOLVED	No	No	No	No	No	No
3144498	87924	Sporadic	40 to 49 Years	Newtonbrook West	M2R	No Information	CONFIRMED	2021-01-18	2021-01-25	FEMALE	RESOLVED	No	No	No	No	No	No
3144499	87925	Sporadic	40 to 49 Years	Greenwood-Coxwell	M4L	No Information	CONFIRMED	2021-01-25	2021-01-29	FEMALE	RESOLVED	No	No	No	No	No	No
3144500	87926	Sporadic	50 to 59 Years	Black Creek	M3N	No Information	CONFIRMED	2021-01-22	2021-01-26	MALE	RESOLVED	No	No	No	No	No	No
3144501	87927	Outbreak Associated	40 to 49 Years	Rouge	M1X	Outbreaks, Healthcare Institutions	CONFIRMED	2021-01-22	2021-01-25	FEMALE	RESOLVED	No	No	No	No	No	No
3144502	87928	Outbreak Associated	60 to 69 Years	Trinity-Bellwoods	M6J	Outbreaks, Healthcare Institutions	CONFIRMED	2021-01-22	2021-01-28	FEMALE	RESOLVED	No	No	No	No	No	No
3144503	87929	Sporadic	40 to 49 Years	Woburn	M1G	Community	CONFIRMED	2021-01-28	2021-01-30	MALE	RESOLVED	No	No	No	No	No	No
3144504	87930	Sporadic	50 to 59 Years	Kensington-Chinatown	M5T	No Information	CONFIRMED	2021-01-17	2021-01-26	MALE	RESOLVED	No	No	No	No	No	No
3144505	87931	Sporadic	19 and younger	Westminster-Branson	M2R	Household Contact	CONFIRMED	2021-01-27	2021-01-29	MALE	RESOLVED	No	No	No	No	No	No
3144506	87932	Outbreak Associated	50 to 59 Years	Cliffcrest	M1M	Outbreaks, Healthcare Institutions	CONFIRMED	2021-01-25	2021-01-29	FEMALE	RESOLVED	No	No	No	No	No	No
3144507	87933	Sporadic	50 to 59 Years	Steeles	M1W	Household Contact	CONFIRMED	2021-01-20	2021-01-26	MALE	RESOLVED	No	No	No	No	No	No
3144508	87934	Sporadic	50 to 59 Years	Rouge	M1X	Close Contact	CONFIRMED	2021-01-21	2021-01-26	FEMALE	RESOLVED	No	No	No	No	No	No
3144509	87935	Sporadic	40 to 49 Years	Mount Pleasant East	M4S	Household Contact	CONFIRMED	2021-01-21	2021-01-28	FEMALE	RESOLVED	No	No	No	No	No	No
3144510	87936	Sporadic	40 to 49 Years	North St. James Town	M4X	Community	CONFIRMED	2021-01-22	2021-01-31	FEMALE	RESOLVED	No	No	No	No	No	No
3144511	87937	Sporadic	19 and younger	Keelesdale-Eglinton West	M6M	Household Contact	CONFIRMED	2021-01-29	2021-01-30	FEMALE	RESOLVED	No	No	No	No	No	No
3144512	87938	Sporadic	60 to 69 Years	Briar Hill - Belgravia	M6B	Community	CONFIRMED	2021-01-27	2021-01-30	FEMALE	RESOLVED	No	No	No	No	No	No
3144513	87939	Sporadic	20 to 29 Years	Morningside	M1G	Community	CONFIRMED	2021-01-28	2021-01-30	FEMALE	RESOLVED	No	No	No	Yes	No	No
3144514	87940	Sporadic	20 to 29 Years	West Humber-Clairville	M9W	No Information	CONFIRMED	2020-12-31	2021-01-19	FEMALE	RESOLVED	No	No	No	No	No	No
3144515	87941	Sporadic	60 to 69 Years	Glenfield-Jane Heights	M3N	Community	CONFIRMED	2021-01-21	2021-01-26	FEMALE	RESOLVED	No	No	No	No	No	No
3144516	87942	Outbreak Associated	80 to 89 Years	Bathurst Manor	M3H	Outbreaks, Healthcare Institutions	CONFIRMED	2021-01-21	2021-01-25	FEMALE	FATAL	No	No	No	Yes	No	No
3144517	87943	Sporadic	20 to 29 Years	Scarborough Village	M1J	No Information	CONFIRMED	2021-01-23	2021-01-25	MALE	RESOLVED	No	No	No	No	No	No
3144518	87944	Sporadic	50 to 59 Years	York University Heights	M3J	No Information	CONFIRMED	2021-01-22	2021-01-27	FEMALE	RESOLVED	No	No	No	No	No	No
3144519	87945	Sporadic	19 and younger	Thorncliffe Park	M4H	No Information	CONFIRMED	2021-01-25	2021-01-26	MALE	RESOLVED	No	No	No	No	No	No
3144520	87946	Sporadic	20 to 29 Years	Birchcliffe-Cliffside	M1N	Community	CONFIRMED	2021-01-30	2021-01-31	FEMALE	RESOLVED	No	No	No	No	No	No
3144521	87947	Sporadic	19 and younger	York University Heights	M3J	Household Contact	CONFIRMED	2021-01-23	2021-01-26	MALE	RESOLVED	No	No	No	No	No	No
3144522	87948	Sporadic	19 and younger	Weston	M9N	Household Contact	CONFIRMED	2021-01-24	2021-01-25	FEMALE	RESOLVED	No	No	No	No	No	No
3144523	87949	Sporadic	30 to 39 Years	Mount Olive-Silverstone-Jamestown	M9V	Community	CONFIRMED	2021-01-22	2021-01-31	FEMALE	RESOLVED	No	No	No	No	No	No
3144524	87950	Sporadic	20 to 29 Years	York University Heights	M3J	No Information	CONFIRMED	2021-01-18	2021-01-27	FEMALE	RESOLVED	No	No	No	No	No	No
3144525	87951	Outbreak Associated	20 to 29 Years	Kennedy Park	M1K	Outbreaks, Other Settings	CONFIRMED	2021-01-21	2021-01-26	MALE	RESOLVED	No	No	No	No	No	No
3144526	87952	Sporadic	90 and older	Downsview-Roding-CFB	M3M	Community	CONFIRMED	2021-01-26	2021-01-27	FEMALE	FATAL	No	No	No	Yes	No	No
3144527	87953	Sporadic	70 to 79 Years	Bendale	M1K	No Information	CONFIRMED	2021-01-22	2021-01-26	MALE	RESOLVED	No	No	No	No	No	No
3144528	87954	Sporadic	40 to 49 Years	New Toronto	M8V	No Information	CONFIRMED	2021-01-12	2021-01-26	FEMALE	RESOLVED	No	No	No	No	No	No
3144529	87955	Sporadic	30 to 39 Years	Steeles	M1W	Community	CONFIRMED	2021-01-27	2021-01-31	FEMALE	RESOLVED	No	No	No	No	No	No
3144530	87956	Sporadic	30 to 39 Years	Islington-City Centre West	M9B	Household Contact	CONFIRMED	2021-01-20	2021-01-25	MALE	RESOLVED	No	No	No	No	No	No
3144531	87957	Sporadic	19 and younger	Morningside	M1G	Household Contact	CONFIRMED	2021-01-28	2021-01-29	FEMALE	RESOLVED	No	No	No	No	No	No
3144532	87958	Sporadic	19 and younger	Lambton Baby Point	M6S	Household Contact	CONFIRMED	2021-01-25	2021-01-27	MALE	RESOLVED	No	No	No	No	No	No
3144533	87959	Sporadic	60 to 69 Years	Palmerston-Little Italy	M6G	Community	CONFIRMED	2021-01-23	2021-01-30	FEMALE	RESOLVED	No	No	No	No	No	No
3144534	87960	Sporadic	19 and younger	Greenwood-Coxwell	M4L	Community	PROBABLE	2021-01-29	2021-01-29	MALE	RESOLVED	No	No	No	No	No	No
3144535	87961	Sporadic	20 to 29 Years	Lansing-Westgate	M2N	Community	CONFIRMED	2021-01-28	2021-01-31	MALE	RESOLVED	No	No	No	No	No	No
3144536	87962	Sporadic	20 to 29 Years	Briar Hill - Belgravia	M6E	No Information	CONFIRMED	2021-01-26	2021-01-26	MALE	RESOLVED	No	No	No	No	No	No
3144537	87963	Sporadic	20 to 29 Years	Malvern	M1B	Community	CONFIRMED	2021-01-27	2021-01-31	FEMALE	RESOLVED	No	No	No	No	No	No
3144538	87964	Sporadic	60 to 69 Years	Henry Farm	M2J	Household Contact	CONFIRMED	2021-01-13	2021-01-25	FEMALE	RESOLVED	No	No	No	No	No	No
3144539	87965	Outbreak Associated	50 to 59 Years	Clanton Park	M3H	Outbreaks, Healthcare Institutions	CONFIRMED	2021-01-26	2021-01-27	FEMALE	RESOLVED	No	No	No	No	No	No
3144540	87966	Sporadic	20 to 29 Years	Eringate-Centennial-West Deane	M9B	No Information	CONFIRMED	2021-01-25	2021-01-26	FEMALE	RESOLVED	No	No	No	No	No	No
3144541	87967	Sporadic	20 to 29 Years	Woburn	M1H	No Information	CONFIRMED	2021-01-23	2021-01-26	MALE	RESOLVED	No	No	No	No	No	No
3144542	87968	Sporadic	20 to 29 Years	Agincourt South-Malvern West	M1S	No Information	CONFIRMED	2021-01-24	2021-01-25	MALE	RESOLVED	No	No	No	No	No	No
3144543	87969	Sporadic	70 to 79 Years	York University Heights	M3J	Outbreaks, Other Settings	CONFIRMED	2021-01-30	2021-01-31	MALE	RESOLVED	No	No	No	Yes	No	No
3144544	87970	Sporadic	40 to 49 Years	Edenbridge-Humber Valley	M9A	Community	CONFIRMED	2021-01-29	2021-01-30	MALE	RESOLVED	No	No	No	No	No	No
3144545	87971	Sporadic	50 to 59 Years	Pleasant View	M2J	Community	CONFIRMED	2021-01-22	2021-01-24	MALE	RESOLVED	No	No	No	No	No	No
3144546	87972	Sporadic	60 to 69 Years	Glenfield-Jane Heights	M3N	No Information	CONFIRMED	2021-01-25	2021-01-27	FEMALE	RESOLVED	No	No	No	No	No	No
3144547	87973	Sporadic	20 to 29 Years	University	M5S	Community	CONFIRMED	2021-01-27	2021-01-30	FEMALE	RESOLVED	No	No	No	No	No	No
3144548	87974	Sporadic	20 to 29 Years	York University Heights	M3J	Community	CONFIRMED	2021-01-27	2021-01-28	MALE	RESOLVED	No	No	No	No	No	No
3144549	87975	Sporadic	30 to 39 Years	Glenfield-Jane Heights	M3N	No Information	CONFIRMED	2021-01-24	2021-01-26	MALE	RESOLVED	No	No	No	No	No	No
3144550	87976	Sporadic	40 to 49 Years	Highland Creek	M1C	No Information	CONFIRMED	2021-01-21	2021-01-26	FEMALE	RESOLVED	No	No	No	No	No	No
3144551	87977	Sporadic	19 and younger	Etobicoke West Mall	M9C	Household Contact	CONFIRMED	2021-01-26	2021-01-30	FEMALE	RESOLVED	No	No	No	No	No	No
3144552	87978	Sporadic	19 and younger	Pelmo Park-Humberlea	M9M	Household Contact	CONFIRMED	2021-01-24	2021-01-28	FEMALE	RESOLVED	No	No	No	No	No	No
3144553	87979	Sporadic	60 to 69 Years	Dufferin Grove	M6H	Community	CONFIRMED	2021-01-29	2021-01-30	MALE	RESOLVED	No	No	No	No	No	No
3144554	87980	Sporadic	60 to 69 Years	Woburn	M1G	No Information	CONFIRMED	2021-01-19	2021-01-27	FEMALE	RESOLVED	No	No	No	No	No	No
3144555	87981	Outbreak Associated	20 to 29 Years	Mount Pleasant West	M4P	Outbreaks, Healthcare Institutions	CONFIRMED	2021-01-25	2021-01-26	FEMALE	RESOLVED	No	No	No	No	No	No
3144556	87982	Sporadic	30 to 39 Years	Caledonia-Fairbank	M6E	Community	CONFIRMED	2021-01-28	2021-01-31	FEMALE	RESOLVED	No	No	No	No	No	No
3144557	87983	Sporadic	60 to 69 Years	Malvern	M1B	No Information	CONFIRMED	2021-01-27	2021-01-28	FEMALE	RESOLVED	No	No	No	No	No	No
3144558	87984	Sporadic	20 to 29 Years	Downsview-Roding-CFB	M3M	No Information	CONFIRMED	2021-01-26	2021-01-26	FEMALE	RESOLVED	No	No	No	No	No	No
3144559	87985	Sporadic	60 to 69 Years	Wexford/Maryvale	M1R	No Information	CONFIRMED	2021-01-22	2021-01-26	MALE	RESOLVED	No	No	No	No	No	No
3144560	87986	Sporadic	30 to 39 Years	Mount Dennis	M6M	Community	CONFIRMED	2021-01-26	2021-01-30	MALE	RESOLVED	No	No	No	Yes	No	No
3144561	87987	Sporadic	40 to 49 Years	Thistletown-Beaumond Heights	M9V	No Information	CONFIRMED	2021-01-25	2021-01-26	FEMALE	RESOLVED	No	No	No	No	No	No
3144562	87988	Sporadic	20 to 29 Years		M4M	Community	CONFIRMED	2021-01-30	2021-01-31	MALE	RESOLVED	No	No	No	No	No	No
3144563	87989	Sporadic	19 and younger	Henry Farm	M2J	Household Contact	CONFIRMED	2021-01-30	2021-01-31	FEMALE	RESOLVED	No	No	No	No	No	No
3144564	87990	Sporadic	19 and younger	Wexford/Maryvale	M1R	No Information	CONFIRMED	2021-01-28	2021-01-29	MALE	RESOLVED	No	No	No	No	No	No
3144565	87991	Sporadic	20 to 29 Years	Rouge	M1X	No Information	CONFIRMED	2021-01-24	2021-01-27	MALE	RESOLVED	No	No	No	No	No	No
3144566	87992	Sporadic	20 to 29 Years	Waterfront Communities-The Island	M5A	Community	CONFIRMED	2021-01-27	2021-01-30	MALE	RESOLVED	No	No	No	No	No	No
3144567	87993	Sporadic	50 to 59 Years	West Humber-Clairville	M9W	Community	CONFIRMED	2021-01-18	2021-01-26	MALE	RESOLVED	No	No	No	No	No	No
3144568	87994	Sporadic	20 to 29 Years	Woburn	M1H	Travel	CONFIRMED	2021-01-16	2021-01-19	FEMALE	RESOLVED	No	No	No	No	No	No
3144569	87995	Sporadic	70 to 79 Years	Henry Farm	M2J	Community	CONFIRMED	2021-01-29	2021-01-30	MALE	RESOLVED	No	No	No	No	No	No
3144570	87996	Sporadic	60 to 69 Years	Bedford Park-Nortown	M6A	Community	CONFIRMED	2021-01-25	2021-01-30	FEMALE	RESOLVED	No	No	No	No	No	No
3144571	87997	Sporadic	19 and younger	Don Valley Village	M2J	No Information	CONFIRMED	2021-01-21	2021-01-29	FEMALE	RESOLVED	No	No	No	No	No	No
3144572	87998	Sporadic	60 to 69 Years	Wexford/Maryvale	M1R	Community	CONFIRMED	2021-01-25	2021-01-30	MALE	RESOLVED	No	No	No	No	No	No
3144573	87999	Sporadic	60 to 69 Years	Brookhaven-Amesbury	M6M	Community	CONFIRMED	2021-01-25	2021-01-26	MALE	RESOLVED	No	No	No	No	No	No
3144574	88000	Sporadic	70 to 79 Years	Taylor-Massey	M4C	Community	CONFIRMED	2021-01-29	2021-01-31	FEMALE	RESOLVED	No	No	No	Yes	No	No
3144575	88001	Sporadic	60 to 69 Years	Thistletown-Beaumond Heights	M9V	No Information	CONFIRMED	2021-01-17	2021-01-22	FEMALE	RESOLVED	No	No	No	Yes	No	No
3144576	88002	Sporadic	19 and younger	Victoria Village	M1R	No Information	CONFIRMED	2021-01-26	2021-01-27	MALE	RESOLVED	No	No	No	No	No	No
3144577	88004	Sporadic	50 to 59 Years	Mount Olive-Silverstone-Jamestown	M9V	No Information	CONFIRMED	2021-01-19	2021-01-28	FEMALE	RESOLVED	No	No	No	No	No	No
3144578	88005	Sporadic	60 to 69 Years	Black Creek	M3N	No Information	CONFIRMED	2021-01-24	2021-01-25	FEMALE	RESOLVED	No	No	No	No	No	No
3144579	88006	Sporadic	30 to 39 Years	Willowridge-Martingrove-Richview	M9R	No Information	CONFIRMED	2021-01-16	2021-01-26	FEMALE	RESOLVED	No	No	No	No	No	No
3144580	88007	Sporadic	20 to 29 Years		M3H	Community	CONFIRMED	2021-01-22	2021-01-23	FEMALE	RESOLVED	No	No	No	No	No	No
3144581	88008	Sporadic	40 to 49 Years	Rexdale-Kipling	M9W	No Information	PROBABLE	2021-01-21	2021-01-27	MALE	RESOLVED	No	No	No	No	No	No
3144582	88009	Sporadic	20 to 29 Years	Mount Dennis	M6M	No Information	CONFIRMED	2021-01-19	2021-01-27	MALE	RESOLVED	No	No	No	No	No	No
3144583	88010	Sporadic	70 to 79 Years	Eglinton East	M1J	Household Contact	CONFIRMED	2021-01-27	2021-01-28	MALE	RESOLVED	No	No	No	No	No	No
3144584	88011	Outbreak Associated	50 to 59 Years	Newtonbrook West	M2M	Outbreaks, Other Settings	CONFIRMED	2021-01-17	2021-01-30	MALE	RESOLVED	No	No	No	No	No	No
3144585	88012	Sporadic	20 to 29 Years	Moss Park	M5A	Community	CONFIRMED	2021-01-16	2021-01-21	FEMALE	RESOLVED	No	No	No	No	No	No
3144586	88013	Sporadic	30 to 39 Years	Clairlea-Birchmount	M1L	No Information	CONFIRMED	2021-01-21	2021-01-26	FEMALE	RESOLVED	No	No	No	No	No	No
3144587	88014	Sporadic	50 to 59 Years	Eglinton East	M1J	No Information	CONFIRMED	2021-01-20	2021-01-25	FEMALE	RESOLVED	No	No	No	No	No	No
3144588	88015	Sporadic	20 to 29 Years	Tam O'Shanter-Sullivan	M1T	No Information	CONFIRMED	2021-01-27	2021-01-28	MALE	RESOLVED	No	No	No	No	No	No
3144589	88016	Sporadic	30 to 39 Years	West Humber-Clairville	M9W	Community	CONFIRMED	2021-01-29	2021-01-30	FEMALE	RESOLVED	No	No	No	No	No	No
3144590	88017	Sporadic	50 to 59 Years	Bathurst Manor	M3H	No Information	CONFIRMED	2021-01-18	2021-01-25	FEMALE	RESOLVED	No	No	No	No	No	No
3144591	88018	Sporadic	30 to 39 Years	York University Heights	M3J	No Information	CONFIRMED	2021-01-20	2021-01-25	MALE	RESOLVED	No	No	No	No	No	No
3144592	88019	Sporadic	50 to 59 Years	Downsview-Roding-CFB	M3M	Community	CONFIRMED	2021-01-23	2021-01-25	MALE	RESOLVED	No	No	No	Yes	No	No
3144593	88020	Sporadic	60 to 69 Years	Weston-Pellam Park	M6N	Community	CONFIRMED	2021-01-30	2021-01-31	FEMALE	RESOLVED	No	No	No	No	No	No
3144594	88021	Sporadic	20 to 29 Years	Islington-City Centre West	M9B	Community	CONFIRMED	2021-01-25	2021-01-28	MALE	RESOLVED	No	No	No	No	No	No
3144595	88022	Sporadic	30 to 39 Years	Willowdale East	M2N	Community	CONFIRMED	2021-01-29	2021-01-30	FEMALE	RESOLVED	No	No	No	No	No	No
3144596	88023	Sporadic	19 and younger	Parkwoods-Donalda	M3A	Household Contact	CONFIRMED	2021-01-22	2021-01-27	MALE	RESOLVED	No	No	No	No	No	No
3144597	88024	Sporadic	60 to 69 Years	Downsview-Roding-CFB	M3M	No Information	CONFIRMED	2021-01-21	2021-01-26	FEMALE	RESOLVED	No	No	No	No	No	No
3144598	88025	Sporadic	50 to 59 Years	Woodbine Corridor	M4L	No Information	CONFIRMED	2021-01-23	2021-01-26	MALE	RESOLVED	No	No	No	No	No	No
3144599	88026	Sporadic	30 to 39 Years	Rockcliffe-Smythe	M6N	No Information	CONFIRMED	2021-01-23	2021-01-25	FEMALE	RESOLVED	No	No	No	No	No	No
3144600	88027	Sporadic	19 and younger	Kennedy Park	M1K	Household Contact	CONFIRMED	2021-01-16	2021-01-25	FEMALE	RESOLVED	No	No	No	No	No	No
3144601	88028	Sporadic	20 to 29 Years	Annex	M5R	No Information	CONFIRMED	2021-01-26	2021-01-28	FEMALE	RESOLVED	No	No	No	No	No	No
3144602	88029	Outbreak Associated	50 to 59 Years	Black Creek	M3N	Outbreaks, Other Settings	CONFIRMED	2021-01-30	2021-01-30	MALE	RESOLVED	No	No	No	No	No	No
3144603	88030	Sporadic	70 to 79 Years	Leaside-Bennington	M4G	No Information	CONFIRMED	2021-01-14	2021-01-19	FEMALE	RESOLVED	No	No	No	No	No	No
3144604	88031	Sporadic	19 and younger	Rouge	M1X	Household Contact	PROBABLE	2021-01-26	2021-01-29	FEMALE	RESOLVED	No	No	No	No	No	No
3144605	88032	Sporadic	20 to 29 Years	Maple Leaf	M6L	Community	CONFIRMED	2021-01-23	2021-01-26	MALE	RESOLVED	No	No	No	No	No	No
3144606	88033	Sporadic	20 to 29 Years	West Humber-Clairville	M9W	No Information	CONFIRMED	2021-01-26	2021-01-29	MALE	RESOLVED	No	No	No	No	No	No
3144607	88034	Sporadic	40 to 49 Years	York University Heights	M3J	No Information	CONFIRMED	2021-01-24	2021-01-26	FEMALE	RESOLVED	No	No	No	No	No	No
3144608	88035	Sporadic	30 to 39 Years	Centennial Scarborough	M1C	No Information	PROBABLE	2021-01-26	2021-01-26	MALE	RESOLVED	No	No	No	No	No	No
3144609	88036	Sporadic	19 and younger	Humber Heights-Westmount	M9P	Household Contact	CONFIRMED	2021-01-26	2021-01-31	FEMALE	RESOLVED	No	No	No	No	No	No
3144610	88037	Sporadic	50 to 59 Years	Rouge	M1X	Community	CONFIRMED	2021-01-24	2021-01-30	MALE	RESOLVED	No	No	No	Yes	No	No
3144611	88038	Sporadic	70 to 79 Years	York University Heights	M3J	Household Contact	CONFIRMED	2021-01-24	2021-01-25	FEMALE	RESOLVED	No	No	No	No	No	No
3144612	88039	Sporadic	19 and younger	Don Valley Village	M2J	Household Contact	CONFIRMED	2021-01-18	2021-01-19	MALE	RESOLVED	No	No	No	No	No	No
3144613	88040	Sporadic	19 and younger	Bedford Park-Nortown	M5N	No Information	CONFIRMED	2021-01-17	2021-01-19	FEMALE	RESOLVED	No	No	No	No	No	No
3144614	88041	Sporadic	30 to 39 Years	Downsview-Roding-CFB	M3M	Community	CONFIRMED	2021-01-25	2021-01-27	MALE	RESOLVED	No	No	No	No	No	No
3144615	88042	Sporadic	60 to 69 Years	Elms-Old Rexdale	M9W	No Information	CONFIRMED	2021-01-24	2021-01-25	MALE	RESOLVED	No	No	No	No	No	No
3144616	88043	Sporadic	50 to 59 Years	Regent Park	M5A	Community	CONFIRMED	2021-01-26	2021-01-27	MALE	RESOLVED	No	No	No	No	No	No
3144617	88044	Sporadic	80 to 89 Years	Woburn	M1H	Household Contact	CONFIRMED	2021-01-21	2021-01-27	MALE	FATAL	No	No	No	Yes	No	No
3144618	88045	Outbreak Associated	90 and older	Humber Heights-Westmount	M9P	Outbreaks, Healthcare Institutions	CONFIRMED	2021-01-22	2021-01-30	MALE	RESOLVED	No	No	No	No	No	No
3144619	88046	Sporadic	30 to 39 Years	Casa Loma	M5R	No Information	CONFIRMED	2021-01-22	2021-01-29	FEMALE	RESOLVED	No	No	No	No	No	No
3144620	88047	Sporadic	19 and younger	Scarborough Village	M1J	Household Contact	CONFIRMED	2021-01-25	2021-01-30	MALE	RESOLVED	No	No	No	No	No	No
3144621	88048	Sporadic	20 to 29 Years	Malvern	M1B	Community	CONFIRMED	2021-01-25	2021-01-26	MALE	RESOLVED	No	No	No	No	No	No
3144622	88049	Sporadic	80 to 89 Years	Woburn	M1G	No Information	CONFIRMED	2021-01-27	2021-01-29	FEMALE	RESOLVED	No	No	No	No	No	No
3144623	88050	Sporadic	30 to 39 Years	Highland Creek	M1C	No Information	CONFIRMED	2021-01-19	2021-01-26	FEMALE	RESOLVED	No	No	No	No	No	No
3144624	88051	Sporadic	20 to 29 Years	Woodbine-Lumsden	M4C	No Information	CONFIRMED	2021-01-10	2021-01-24	FEMALE	RESOLVED	No	No	No	No	No	No
3144625	88052	Sporadic	19 and younger	Woburn	M1G	Community	CONFIRMED	2021-01-29	2021-01-30	FEMALE	RESOLVED	No	No	No	No	No	No
3144626	88053	Sporadic	19 and younger	Bathurst Manor	M3H	Household Contact	CONFIRMED	2021-01-14	2021-01-26	MALE	RESOLVED	No	No	No	No	No	No
3144627	88054	Sporadic	30 to 39 Years	Caledonia-Fairbank	M6E	Outbreaks, Other Settings	CONFIRMED	2021-01-27	2021-01-30	MALE	RESOLVED	No	No	No	No	No	No
3144628	88055	Sporadic	20 to 29 Years	Wexford/Maryvale	M1R	No Information	CONFIRMED	2021-01-24	2021-01-25	MALE	RESOLVED	No	No	No	No	No	No
3144629	88056	Sporadic	40 to 49 Years	Don Valley Village	M2J	Community	CONFIRMED	2021-01-29	2021-01-30	FEMALE	RESOLVED	No	No	No	No	No	No
3144630	88057	Sporadic	40 to 49 Years	Bedford Park-Nortown	M6A	No Information	CONFIRMED	2021-01-15	2021-01-19	MALE	RESOLVED	No	No	No	No	No	No
3144631	88058	Sporadic	60 to 69 Years	Forest Hill North	M6B	Community	CONFIRMED	2021-01-23	2021-01-24	MALE	RESOLVED	No	No	No	No	No	No
3144632	88059	Sporadic	60 to 69 Years	Weston-Pellam Park	M6N	No Information	CONFIRMED	2021-01-15	2021-01-27	MALE	RESOLVED	No	No	No	No	No	No
3144633	88061	Sporadic	20 to 29 Years	Parkwoods-Donalda	M3A	Community	CONFIRMED	2021-01-27	2021-01-31	FEMALE	RESOLVED	No	No	No	No	No	No
3144634	88062	Sporadic	70 to 79 Years	Henry Farm	M2J	Community	CONFIRMED	2021-01-16	2021-01-19	MALE	RESOLVED	No	No	No	No	No	No
3144635	88063	Sporadic	20 to 29 Years	Pleasant View	M2J	No Information	CONFIRMED	2021-01-23	2021-01-27	FEMALE	RESOLVED	No	No	No	No	No	No
3144636	88064	Sporadic	20 to 29 Years	Scarborough Village	M1J	No Information	CONFIRMED	2021-01-23	2021-01-25	FEMALE	RESOLVED	No	No	No	No	No	No
3144637	88065	Sporadic	30 to 39 Years	Islington-City Centre West	M9B	Outbreaks, Other Settings	CONFIRMED	2021-01-21	2021-01-26	FEMALE	RESOLVED	No	No	No	No	No	No
3144638	88066	Sporadic	50 to 59 Years	Runnymede-Bloor West Village	M6S	Community	CONFIRMED	2021-01-25	2021-01-31	FEMALE	RESOLVED	No	No	No	No	No	No
3144639	88067	Sporadic	20 to 29 Years	Bedford Park-Nortown	M4N	No Information	CONFIRMED	2021-01-18	2021-01-19	MALE	RESOLVED	No	No	No	No	No	No
3144640	88068	Sporadic	50 to 59 Years	West Hill	M1E	Community	CONFIRMED	2021-01-29	2021-01-31	FEMALE	RESOLVED	No	No	No	No	No	No
3144641	88069	Sporadic	40 to 49 Years	Clanton Park	M3H	No Information	CONFIRMED	2021-01-18	2021-01-26	FEMALE	RESOLVED	No	No	No	No	No	No
3144642	88070	Outbreak Associated	60 to 69 Years			Outbreaks, Other Settings	CONFIRMED	2021-01-28	2021-01-31	FEMALE	RESOLVED	No	No	No	No	No	No
3144643	88071	Sporadic	50 to 59 Years	Islington-City Centre West	M9B	Community	CONFIRMED	2020-12-31	2021-01-30	MALE	RESOLVED	No	No	No	No	No	No
3144644	88072	Sporadic	60 to 69 Years	Humber Summit	M9L	Household Contact	CONFIRMED	2021-01-24	2021-01-25	MALE	RESOLVED	No	No	No	No	No	No
3144645	88073	Sporadic	50 to 59 Years	Oakridge	M1L	Community	CONFIRMED	2021-01-17	2021-01-30	FEMALE	RESOLVED	No	No	No	No	No	No
3144646	88074	Sporadic	60 to 69 Years	Bedford Park-Nortown	M5M	Community	CONFIRMED	2021-01-29	2021-01-30	FEMALE	RESOLVED	No	No	No	No	No	No
3144647	88075	Sporadic	19 and younger	L'Amoreaux	M1W	Household Contact	CONFIRMED	2021-01-25	2021-01-26	MALE	RESOLVED	No	No	No	No	No	No
3144648	88076	Sporadic	19 and younger	Black Creek	M3N	Close Contact	CONFIRMED	2021-01-27	2021-01-28	FEMALE	RESOLVED	No	No	No	No	No	No
3144649	88077	Sporadic	80 to 89 Years	Islington-City Centre West	M9B	No Information	CONFIRMED	2021-01-30	2021-01-31	MALE	FATAL	No	No	No	Yes	No	No
3144650	88078	Sporadic	50 to 59 Years	Bedford Park-Nortown	M5M	Community	CONFIRMED	2021-01-23	2021-01-26	FEMALE	RESOLVED	No	No	No	No	No	No
3144651	88079	Sporadic	40 to 49 Years	Thorncliffe Park	M4H	No Information	CONFIRMED	2021-01-26	2021-01-27	MALE	RESOLVED	No	No	No	No	No	No
3144652	88080	Sporadic	30 to 39 Years	Weston	M9N	No Information	CONFIRMED	2021-01-22	2021-01-26	FEMALE	RESOLVED	No	No	No	No	No	No
3144653	88081	Sporadic	19 and younger	Woburn	M1H	Close Contact	CONFIRMED	2021-01-25	2021-01-26	MALE	RESOLVED	No	No	No	No	No	No
3144654	88082	Sporadic	40 to 49 Years	Moss Park	M5A	No Information	PROBABLE	2021-01-29	2021-01-29	MALE	RESOLVED	No	No	No	No	No	No
3144655	88083	Sporadic	19 and younger	Weston	M9N	Household Contact	CONFIRMED	2021-01-08	2021-01-18	FEMALE	RESOLVED	No	No	No	No	No	No
3144656	88084	Sporadic	30 to 39 Years	Mount Olive-Silverstone-Jamestown	M9V	No Information	CONFIRMED	2021-01-22	2021-01-26	MALE	RESOLVED	No	No	No	No	No	No
3144657	88085	Sporadic	19 and younger	Victoria Village	M4A	Close Contact	CONFIRMED	2021-01-21	2021-01-25	FEMALE	RESOLVED	No	No	No	No	No	No
3144658	88086	Sporadic	30 to 39 Years	Willowdale East	M2N	Community	CONFIRMED	2021-01-24	2021-01-30	MALE	RESOLVED	No	No	No	No	No	No
3144659	88087	Sporadic	60 to 69 Years	Corso Italia-Davenport	M6H	Community	CONFIRMED	2021-01-24	2021-01-29	FEMALE	RESOLVED	No	No	No	No	No	No
3144660	88088	Sporadic	50 to 59 Years	Pleasant View	M2J	No Information	PROBABLE	2021-01-23	2021-01-25	UNKNOWN	RESOLVED	No	No	No	No	No	No
3144661	88089	Sporadic	19 and younger	Eglinton East	M1K	Community	CONFIRMED	2021-01-26	2021-01-27	MALE	RESOLVED	No	No	No	No	No	No
3144662	88090	Sporadic	40 to 49 Years	Dovercourt-Wallace Emerson-Junction	M6H	Community	CONFIRMED	2021-01-21	2021-01-25	MALE	RESOLVED	No	No	No	No	No	No
3144663	88091	Sporadic	40 to 49 Years	Rustic	M6L	No Information	CONFIRMED	2021-01-18	2021-01-27	FEMALE	RESOLVED	No	No	No	No	No	No
3144664	88092	Sporadic	20 to 29 Years	Milliken	M1V	No Information	CONFIRMED	2021-01-24	2021-01-26	MALE	RESOLVED	No	No	No	No	No	No
3144665	88093	Outbreak Associated	30 to 39 Years	Wexford/Maryvale	M1R	Outbreaks, Congregate Settings	CONFIRMED	2021-01-25	2021-01-25	FEMALE	RESOLVED	No	No	No	No	No	No
3144666	88094	Sporadic	50 to 59 Years	Willowdale East	M2N	No Information	CONFIRMED	2021-01-18	2021-01-27	MALE	RESOLVED	No	No	No	No	No	No
3144667	88095	Outbreak Associated	50 to 59 Years	Westminster-Branson	M2R	Outbreaks, Other Settings	CONFIRMED	2021-01-22	2021-01-27	MALE	RESOLVED	No	No	No	No	No	No
3144668	88096	Sporadic	50 to 59 Years	Rockcliffe-Smythe	M6N	Community	CONFIRMED	2021-01-29	2021-01-30	FEMALE	RESOLVED	No	No	No	No	No	No
3144669	88097	Sporadic	19 and younger	Englemount-Lawrence	M6A	Household Contact	CONFIRMED	2021-01-25	2021-01-27	MALE	RESOLVED	No	No	No	No	No	No
3144670	88098	Sporadic	60 to 69 Years	Bedford Park-Nortown	M5M	Household Contact	CONFIRMED	2021-01-25	2021-01-28	FEMALE	RESOLVED	No	No	No	No	No	No
3144671	88099	Sporadic	60 to 69 Years	Morningside	M1G	Community	CONFIRMED	2021-01-25	2021-01-29	MALE	RESOLVED	No	No	No	No	No	No
3144672	88100	Sporadic	60 to 69 Years	Bay Street Corridor	M5S	No Information	CONFIRMED	2021-01-30	2021-01-30	FEMALE	RESOLVED	No	No	No	No	No	No
3144673	88101	Sporadic	30 to 39 Years	Pelmo Park-Humberlea	M9N	No Information	CONFIRMED	2021-01-23	2021-01-24	MALE	RESOLVED	No	No	No	No	No	No
3144674	88102	Sporadic	40 to 49 Years	Westminster-Branson	M2R	No Information	CONFIRMED	2021-01-18	2021-01-26	FEMALE	RESOLVED	No	No	No	No	No	No
3144675	88103	Sporadic	19 and younger	Beechborough-Greenbrook	M6M	Household Contact	CONFIRMED	2021-01-20	2021-01-29	MALE	RESOLVED	No	No	No	No	No	No
3144676	88104	Sporadic	70 to 79 Years	Westminster-Branson	M2R	Community	CONFIRMED	2021-01-20	2021-01-30	FEMALE	RESOLVED	No	No	No	Yes	No	No
3144677	88106	Sporadic	19 and younger	Danforth	M4C	Household Contact	CONFIRMED	2021-01-24	2021-01-28	MALE	RESOLVED	No	No	No	No	No	No
3144678	88107	Sporadic	50 to 59 Years	Weston	M9N	Community	CONFIRMED	2021-01-22	2021-01-28	MALE	RESOLVED	No	No	No	No	No	No
3144679	88108	Sporadic	19 and younger	Glenfield-Jane Heights	M3N	Household Contact	CONFIRMED	2021-01-24	2021-01-25	FEMALE	RESOLVED	No	No	No	No	No	No
3144680	88109	Sporadic	60 to 69 Years	Yorkdale-Glen Park	M6B	No Information	CONFIRMED	2021-01-24	2021-01-26	FEMALE	RESOLVED	No	No	No	No	No	No
3144681	88110	Sporadic	40 to 49 Years	Rexdale-Kipling	M9W	Community	CONFIRMED	2021-01-26	2021-01-31	MALE	RESOLVED	No	No	No	No	No	No
3144682	88111	Sporadic	50 to 59 Years	Black Creek	M3N	No Information	CONFIRMED	2021-01-21	2021-01-22	FEMALE	RESOLVED	No	No	No	No	No	No
3144683	88112	Sporadic	19 and younger	Wexford/Maryvale	M1R	Household Contact	CONFIRMED	2021-01-27	2021-01-28	MALE	RESOLVED	No	No	No	No	No	No
3144684	88113	Sporadic	80 to 89 Years	L'Amoreaux	M1W	No Information	CONFIRMED	2021-01-22	2021-01-26	FEMALE	RESOLVED	No	No	No	No	No	No
3144685	88114	Sporadic	19 and younger	Oakwood Village	M6C	Household Contact	CONFIRMED	2021-01-26	2021-01-29	FEMALE	RESOLVED	No	No	No	No	No	No
3144686	88115	Sporadic	60 to 69 Years	Tam O'Shanter-Sullivan	M1T	No Information	CONFIRMED	2021-01-17	2021-01-27	MALE	RESOLVED	No	No	No	No	No	No
3144687	88116	Sporadic	60 to 69 Years	Milliken	M1V	Community	CONFIRMED	2021-01-22	2021-01-28	FEMALE	RESOLVED	No	No	No	No	No	No
3144688	88117	Sporadic	70 to 79 Years	Flemingdon Park	M3C	Community	CONFIRMED	2021-01-21	2021-01-29	FEMALE	RESOLVED	No	No	No	No	No	No
3144689	88118	Sporadic	50 to 59 Years	Scarborough Village	M1M	No Information	CONFIRMED	2021-01-21	2021-01-25	FEMALE	RESOLVED	No	No	No	No	No	No
3144690	88119	Sporadic	20 to 29 Years	Elms-Old Rexdale	M9W	No Information	CONFIRMED	2021-01-25	2021-01-27	FEMALE	RESOLVED	No	No	No	No	No	No
3144691	88120	Sporadic	30 to 39 Years	Banbury-Don Mills	M3C	No Information	CONFIRMED	2021-01-23	2021-01-25	MALE	RESOLVED	No	No	No	No	No	No
3144692	88121	Sporadic	60 to 69 Years	West Humber-Clairville	M9W	Community	CONFIRMED	2021-01-29	2021-01-30	MALE	RESOLVED	No	No	No	No	No	No
3144693	88122	Sporadic	50 to 59 Years	Henry Farm	M2J	Community	CONFIRMED	2021-01-22	2021-01-24	MALE	RESOLVED	No	No	No	No	No	No
3144694	88123	Sporadic	19 and younger	York University Heights	M3J	Household Contact	CONFIRMED	2021-01-22	2021-01-25	MALE	RESOLVED	No	No	No	No	No	No
3144695	88124	Sporadic	19 and younger	Cabbagetown-South St. James Town	M4Y	Household Contact	CONFIRMED	2021-01-27	2021-01-30	MALE	RESOLVED	No	No	No	No	No	No
3144696	88125	Sporadic	50 to 59 Years	Birchcliffe-Cliffside	M1N	No Information	CONFIRMED	2021-01-24	2021-01-25	MALE	RESOLVED	No	No	No	No	No	No
3144697	88126	Sporadic	20 to 29 Years	Church-Yonge Corridor	M4Y	Community	CONFIRMED	2021-01-25	2021-01-30	FEMALE	RESOLVED	No	No	No	No	No	No
3144698	88127	Sporadic	20 to 29 Years	Downsview-Roding-CFB	M3M	No Information	CONFIRMED	2021-01-20	2021-01-26	FEMALE	RESOLVED	No	No	No	No	No	No
3144699	88128	Sporadic	19 and younger	Beechborough-Greenbrook	M6M	Community	CONFIRMED	2021-01-25	2021-01-30	MALE	RESOLVED	No	No	No	No	No	No
3144700	88129	Sporadic	40 to 49 Years	Yorkdale-Glen Park	M6A	Community	CONFIRMED	2021-01-21	2021-01-30	FEMALE	RESOLVED	No	No	No	No	No	No
3144701	88130	Sporadic	50 to 59 Years	Yorkdale-Glen Park	M6B	No Information	CONFIRMED	2021-01-18	2021-01-20	FEMALE	RESOLVED	No	No	No	No	No	No
3144702	88131	Sporadic	40 to 49 Years	L'Amoreaux	M1W	No Information	CONFIRMED	2021-01-15	2021-01-19	FEMALE	RESOLVED	No	No	No	No	No	No
3144703	88133	Sporadic	19 and younger	Mimico (includes Humber Bay Shores)	M8Z	Community	CONFIRMED	2021-01-28	2021-01-30	MALE	RESOLVED	No	No	No	No	No	No
3144704	88134	Sporadic	30 to 39 Years	Pleasant View	M2J	No Information	CONFIRMED	2021-01-22	2021-01-25	MALE	RESOLVED	No	No	No	No	No	No
3144705	88135	Sporadic	19 and younger	Mount Olive-Silverstone-Jamestown	M9V	Household Contact	CONFIRMED	2021-01-18	2021-01-25	MALE	RESOLVED	No	No	No	No	No	No
3144706	88136	Sporadic	50 to 59 Years	Yorkdale-Glen Park	M6A	No Information	CONFIRMED	2021-01-17	2021-01-25	MALE	RESOLVED	No	No	No	No	No	No
3144707	88137	Sporadic	19 and younger	Willowdale West	M2N	Household Contact	PROBABLE	2021-01-25	2021-01-29	FEMALE	RESOLVED	No	No	No	No	No	No
3144708	88138	Sporadic	60 to 69 Years	The Beaches	M4E	No Information	CONFIRMED	2021-01-18	2021-01-25	FEMALE	RESOLVED	No	No	No	No	No	No
3144709	88139	Sporadic	20 to 29 Years	Forest Hill South	M5P	No Information	CONFIRMED	2021-01-22	2021-01-24	MALE	RESOLVED	No	No	No	No	No	No
3144710	88140	Sporadic	60 to 69 Years	Banbury-Don Mills	M3B	Community	CONFIRMED	2021-01-20	2021-01-29	FEMALE	RESOLVED	No	No	No	No	No	No
3144711	88141	Sporadic	19 and younger	Humber Heights-Westmount	M9P	Household Contact	CONFIRMED	2021-01-25	2021-01-29	MALE	RESOLVED	No	No	No	No	No	No
3144712	88142	Sporadic	30 to 39 Years	Mimico (includes Humber Bay Shores)	M8Y	No Information	CONFIRMED	2021-01-21	2021-01-25	FEMALE	RESOLVED	No	No	No	No	No	No
3144713	88143	Sporadic	40 to 49 Years	Westminster-Branson	M2R	Community	CONFIRMED	2021-01-29	2021-01-30	MALE	RESOLVED	No	No	No	No	No	No
3144714	88144	Sporadic	30 to 39 Years	Pleasant View	M2J	Outbreaks, Other Settings	CONFIRMED	2021-01-29	2021-01-31	MALE	RESOLVED	No	No	No	No	No	No
3144715	88145	Sporadic	30 to 39 Years	Henry Farm	M2J	Community	CONFIRMED	2021-01-28	2021-01-30	FEMALE	RESOLVED	No	No	No	No	No	No
3144716	88146	Sporadic	40 to 49 Years	West Humber-Clairville	M9W	No Information	PROBABLE	2021-01-27	2021-01-27	FEMALE	RESOLVED	No	No	No	No	No	No
3144717	88147	Sporadic	19 and younger	Oakwood Village	M6E	No Information	CONFIRMED	2021-01-20	2021-01-22	MALE	RESOLVED	No	No	No	No	No	No
3144718	88148	Sporadic	19 and younger	Black Creek	M3N	Close Contact	CONFIRMED	2021-01-18	2021-01-28	MALE	RESOLVED	No	No	No	No	No	No
3144719	88149	Sporadic	60 to 69 Years	Palmerston-Little Italy	M6G	Community	CONFIRMED	2021-01-18	2021-01-30	MALE	RESOLVED	No	No	No	No	No	No
3144720	88150	Sporadic	20 to 29 Years	Brookhaven-Amesbury	M6M	Household Contact	CONFIRMED	2021-01-19	2021-01-26	FEMALE	RESOLVED	No	No	No	No	No	No
3144721	88151	Sporadic	50 to 59 Years	Wychwood	M6G	Community	CONFIRMED	2021-01-29	2021-01-30	MALE	RESOLVED	No	No	No	No	No	No
3144722	88152	Sporadic	60 to 69 Years	Oakwood Village	M6E	No Information	CONFIRMED	2021-01-20	2021-01-28	FEMALE	RESOLVED	No	No	No	No	No	No
3144723	88153	Sporadic	40 to 49 Years	Islington-City Centre West	M9B	Community	CONFIRMED	2021-01-25	2021-01-27	MALE	RESOLVED	No	No	No	No	No	No
3144724	88154	Sporadic	19 and younger	Clairlea-Birchmount	M1L	Household Contact	CONFIRMED	2021-01-24	2021-01-26	MALE	RESOLVED	No	No	No	No	No	No
3144725	88155	Sporadic	19 and younger	Woburn	M1H	Household Contact	CONFIRMED	2021-01-26	2021-01-28	MALE	RESOLVED	No	No	No	No	No	No
3144726	88157	Sporadic	40 to 49 Years	Flemingdon Park	M3C	Household Contact	CONFIRMED	2021-01-22	2021-01-26	MALE	RESOLVED	No	No	No	No	No	No
3144727	88158	Sporadic	20 to 29 Years	Don Valley Village	M2J	No Information	PROBABLE	2021-01-16	2021-01-25	FEMALE	RESOLVED	No	No	No	No	No	No
3144728	88159	Sporadic	30 to 39 Years	York University Heights	M3J	Household Contact	CONFIRMED	2021-01-23	2021-01-28	FEMALE	RESOLVED	No	No	No	No	No	No
3144729	88160	Outbreak Associated	40 to 49 Years	Westminster-Branson	M2R	Outbreaks, Healthcare Institutions	CONFIRMED	2021-01-26	2021-01-28	MALE	RESOLVED	No	No	No	No	No	No
3144730	88161	Sporadic	19 and younger	Malvern	M1B	Household Contact	CONFIRMED	2021-01-26	2021-01-27	MALE	RESOLVED	No	No	No	No	No	No
3144731	88162	Sporadic	20 to 29 Years	Parkwoods-Donalda	M3A	No Information	CONFIRMED	2021-01-12	2021-01-25	FEMALE	RESOLVED	No	No	No	No	No	No
3144732	88163	Sporadic	30 to 39 Years	Islington-City Centre West	M9A	Community	CONFIRMED	2021-01-23	2021-01-30	MALE	RESOLVED	No	No	No	No	No	No
3144733	88164	Sporadic	50 to 59 Years	Kennedy Park	M1K	No Information	CONFIRMED	2021-01-24	2021-01-26	FEMALE	RESOLVED	No	No	No	No	No	No
3144734	88165	Sporadic	19 and younger	Humbermede	M9M	Household Contact	CONFIRMED	2021-01-25	2021-01-29	FEMALE	RESOLVED	No	No	No	No	No	No
3144735	88166	Sporadic	20 to 29 Years	Pleasant View	M2J	Community	CONFIRMED	2021-01-25	2021-01-30	FEMALE	RESOLVED	No	No	No	No	No	No
3144736	88167	Sporadic	30 to 39 Years	York University Heights	M3J	No Information	CONFIRMED	2021-01-23	2021-01-26	FEMALE	RESOLVED	No	No	No	No	No	No
3144737	88168	Sporadic	19 and younger	Guildwood	M1E	Close Contact	CONFIRMED	2021-01-30	2021-01-31	MALE	RESOLVED	No	No	No	No	No	No
3144738	88169	Sporadic	50 to 59 Years	Moss Park	M5A	Community	CONFIRMED	2021-01-29	2021-01-31	MALE	RESOLVED	No	No	No	No	No	No
3144739	88170	Sporadic	40 to 49 Years	Palmerston-Little Italy	M6H	Community	CONFIRMED	2021-01-22	2021-01-25	FEMALE	RESOLVED	No	No	No	No	No	No
3144740	88171	Sporadic	20 to 29 Years	Glenfield-Jane Heights	M3N	No Information	PROBABLE	2021-01-22	2021-01-27	UNKNOWN	RESOLVED	No	No	No	No	No	No
3144741	88172	Sporadic	50 to 59 Years	Victoria Village	M4A	Outbreaks, Other Settings	CONFIRMED	2021-01-25	2021-01-28	MALE	RESOLVED	No	No	No	No	No	No
3144742	88173	Sporadic	60 to 69 Years	Wexford/Maryvale	M1R	Community	CONFIRMED	2021-01-30	2021-01-31	FEMALE	RESOLVED	No	No	No	No	No	No
3144743	88174	Sporadic	19 and younger			Household Contact	CONFIRMED	2021-01-24	2021-01-27	FEMALE	RESOLVED	No	No	No	No	No	No
3144744	88175	Sporadic	19 and younger	South Parkdale	M6K	Household Contact	CONFIRMED	2021-01-26	2021-01-28	MALE	RESOLVED	No	No	No	No	No	No
3144745	88176	Sporadic	60 to 69 Years	Flemingdon Park	M3C	No Information	CONFIRMED	2021-01-25	2021-01-27	FEMALE	RESOLVED	No	No	No	No	No	No
3144746	88177	Sporadic	20 to 29 Years	Kingsview Village-The Westway	M9R	Community	CONFIRMED	2021-01-27	2021-01-31	FEMALE	RESOLVED	No	No	No	No	No	No
3144747	88178	Sporadic	60 to 69 Years	Mount Olive-Silverstone-Jamestown	M9V	Close Contact	CONFIRMED	2021-01-19	2021-01-27	MALE	RESOLVED	No	No	No	No	No	No
3144748	88179	Sporadic	20 to 29 Years	Milliken	M1V	Household Contact	CONFIRMED	2021-01-20	2021-01-25	MALE	RESOLVED	No	No	No	No	No	No
3144749	88180	Sporadic	20 to 29 Years	Bendale	M1P	Community	CONFIRMED	2021-01-22	2021-01-23	MALE	RESOLVED	No	No	No	No	No	No
3144750	88181	Sporadic	20 to 29 Years	Bendale	M1P	No Information	CONFIRMED	2021-01-14	2021-01-27	MALE	RESOLVED	No	No	No	No	No	No
3144751	88182	Sporadic	50 to 59 Years	Steeles	M1V	No Information	CONFIRMED	2021-01-12	2021-01-26	MALE	RESOLVED	No	No	No	No	No	No
3144752	88183	Sporadic	19 and younger	Malvern	M1B	Household Contact	CONFIRMED	2021-01-27	2021-01-28	MALE	RESOLVED	No	No	No	No	No	No
3144753	88184	Sporadic	20 to 29 Years	L'Amoreaux	M1W	Community	CONFIRMED	2021-01-25	2021-01-26	FEMALE	RESOLVED	No	No	No	No	No	No
3144754	88185	Sporadic	20 to 29 Years	Morningside	M1E	No Information	CONFIRMED	2021-01-23	2021-01-27	FEMALE	RESOLVED	No	No	No	No	No	No
3144755	88187	Sporadic	30 to 39 Years	Downsview-Roding-CFB	M3M	Community	CONFIRMED	2021-01-21	2021-01-26	FEMALE	RESOLVED	No	No	No	No	No	No
3144756	88188	Sporadic	70 to 79 Years	Banbury-Don Mills	M3C	No Information	CONFIRMED	2021-01-18	2021-01-20	MALE	FATAL	No	No	No	Yes	Yes	No
3144757	88189	Outbreak Associated	40 to 49 Years	Downsview-Roding-CFB	M3M	Outbreaks, Congregate Settings	CONFIRMED	2021-01-25	2021-01-30	FEMALE	RESOLVED	No	No	No	Yes	No	No
3144758	88190	Sporadic	20 to 29 Years	Rockcliffe-Smythe	M6N	Community	CONFIRMED	2021-01-23	2021-01-25	MALE	RESOLVED	No	No	No	No	No	No
3144759	88191	Sporadic	40 to 49 Years	Mount Pleasant West	M4S	No Information	CONFIRMED	2021-01-18	2021-01-25	MALE	RESOLVED	No	No	No	No	No	No
3144760	88192	Sporadic	40 to 49 Years	Flemingdon Park	M3C	Outbreaks, Other Settings	CONFIRMED	2021-01-28	2021-01-31	FEMALE	RESOLVED	No	No	No	No	No	No
3144761	88193	Sporadic	40 to 49 Years	Oakwood Village	M6C	No Information	CONFIRMED	2021-01-25	2021-01-26	FEMALE	RESOLVED	No	No	No	No	No	No
3144762	88194	Sporadic	19 and younger	Markland Wood	M9C	Close Contact	CONFIRMED	2021-01-24	2021-01-25	FEMALE	RESOLVED	No	No	No	No	No	No
3144763	88195	Sporadic	20 to 29 Years	Oakwood Village	M6E	No Information	CONFIRMED	2021-01-23	2021-01-25	FEMALE	RESOLVED	No	No	No	No	No	No
3144764	88196	Outbreak Associated	50 to 59 Years	St.Andrew-Windfields	M2L	Outbreaks, Other Settings	CONFIRMED	2021-01-28	2021-01-30	MALE	RESOLVED	No	No	No	No	No	No
3144765	88197	Sporadic	40 to 49 Years	Victoria Village	M4A	Household Contact	CONFIRMED	2021-01-18	2021-01-25	FEMALE	RESOLVED	No	No	No	No	No	No
3144766	88198	Sporadic	19 and younger	Willowridge-Martingrove-Richview	M9R	Community	PROBABLE	2021-01-27	2021-01-29	FEMALE	RESOLVED	No	No	No	No	No	No
3144767	88199	Sporadic	70 to 79 Years	Forest Hill North	M5N	Community	CONFIRMED	2021-01-29	2021-01-30	MALE	RESOLVED	No	No	No	No	No	No
3144768	88200	Sporadic	20 to 29 Years	Malvern	M1B	No Information	CONFIRMED	2021-01-27	2021-01-29	FEMALE	RESOLVED	No	No	No	No	No	No
3144769	88201	Sporadic	40 to 49 Years	Flemingdon Park	M3C	Community	CONFIRMED	2021-01-26	2021-01-30	MALE	RESOLVED	No	No	No	No	No	No
3144770	88202	Sporadic	19 and younger	Rockcliffe-Smythe	M6N	Community	CONFIRMED	2021-01-24	2021-01-25	FEMALE	RESOLVED	No	No	No	No	No	No
3144771	88203	Sporadic	19 and younger	Tam O'Shanter-Sullivan	M1T	Household Contact	CONFIRMED	2021-01-17	2021-01-19	FEMALE	RESOLVED	No	No	No	No	No	No
3144772	88204	Sporadic	60 to 69 Years	Bridle Path-Sunnybrook-York Mills	M3C	No Information	CONFIRMED	2021-01-16	2021-01-19	FEMALE	RESOLVED	No	No	No	No	No	No
3144773	88205	Sporadic	30 to 39 Years	Humber Summit	M9L	Community	CONFIRMED	2021-01-29	2021-01-30	FEMALE	RESOLVED	No	No	No	No	No	No
3144774	88206	Sporadic	50 to 59 Years	Kingsview Village-The Westway	M9P	No Information	CONFIRMED	2021-01-15	2021-01-25	MALE	RESOLVED	No	No	No	No	No	No
3144775	88207	Sporadic	20 to 29 Years	Downsview-Roding-CFB	M3L	Community	CONFIRMED	2021-01-27	2021-01-30	MALE	RESOLVED	No	No	No	No	No	No
3144776	88208	Sporadic	19 and younger	Waterfront Communities-The Island	M5A	Community	CONFIRMED	2021-01-29	2021-01-30	FEMALE	RESOLVED	No	No	No	No	No	No
3144777	88209	Sporadic	20 to 29 Years	Downsview-Roding-CFB	M3K	Close Contact	CONFIRMED	2021-01-27	2021-01-31	MALE	RESOLVED	No	No	No	No	No	No
3144778	88210	Sporadic	20 to 29 Years	Yorkdale-Glen Park	M6A	Community	CONFIRMED	2021-01-19	2021-01-26	FEMALE	RESOLVED	No	No	No	No	No	No
3144779	88211	Sporadic	30 to 39 Years	West Humber-Clairville	M9W	No Information	CONFIRMED	2021-01-24	2021-01-26	MALE	RESOLVED	No	No	No	No	No	No
3144780	88212	Sporadic	19 and younger	Highland Creek	M1C	Household Contact	CONFIRMED	2021-01-24	2021-01-25	MALE	RESOLVED	No	No	No	No	No	No
3144781	88213	Sporadic	30 to 39 Years	Bayview Village	M2J	Community	CONFIRMED	2021-01-29	2021-01-31	FEMALE	RESOLVED	No	No	No	No	No	No
3144782	88214	Sporadic	80 to 89 Years	Woodbine Corridor	M4L	No Information	CONFIRMED	2021-01-20	2021-01-21	MALE	FATAL	No	No	No	Yes	No	No
3144783	88215	Sporadic	19 and younger	Cliffcrest	M1M	No Information	CONFIRMED	2021-01-25	2021-01-26	FEMALE	RESOLVED	No	No	No	No	No	No
3144784	88216	Sporadic	50 to 59 Years	West Humber-Clairville	M9V	Outbreaks, Other Settings	PROBABLE	2021-01-22	2021-01-27	FEMALE	RESOLVED	No	No	No	No	No	No
3144785	88217	Sporadic	19 and younger	Kingsview Village-The Westway	M9R	Household Contact	CONFIRMED	2021-01-27	2021-01-28	FEMALE	RESOLVED	No	No	No	No	No	No
3144786	88218	Sporadic	50 to 59 Years	Alderwood	M8W	Community	CONFIRMED	2021-01-26	2021-01-30	MALE	RESOLVED	No	No	No	Yes	No	No
3144787	88219	Sporadic	19 and younger	Mount Pleasant East	M4S	Household Contact	CONFIRMED	2021-01-27	2021-01-29	FEMALE	RESOLVED	No	No	No	No	No	No
3144788	88220	Sporadic	19 and younger	Maple Leaf	M6L	Household Contact	CONFIRMED	2021-01-27	2021-01-27	MALE	RESOLVED	No	No	No	No	No	No
3144789	88221	Outbreak Associated	80 to 89 Years	Willowridge-Martingrove-Richview	M9R	Outbreaks, Healthcare Institutions	CONFIRMED	2021-01-11	2021-01-31	MALE	RESOLVED	No	No	No	No	No	No
3144790	88222	Sporadic	60 to 69 Years	Pleasant View	M2J	Community	CONFIRMED	2021-01-22	2021-01-30	FEMALE	RESOLVED	No	No	No	No	No	No
3144791	88223	Sporadic	20 to 29 Years	Mount Olive-Silverstone-Jamestown	M9V	No Information	CONFIRMED	2021-01-27	2021-01-29	FEMALE	RESOLVED	No	No	No	No	No	No
3144792	88224	Sporadic	30 to 39 Years	Malvern	M1B	Household Contact	CONFIRMED	2021-01-17	2021-01-18	FEMALE	RESOLVED	No	No	No	No	No	No
3144793	88225	Sporadic	19 and younger	East End-Danforth	M4C	Household Contact	CONFIRMED	2021-01-28	2021-01-31	FEMALE	RESOLVED	No	No	No	No	No	No
3144794	88226	Sporadic	30 to 39 Years	Beechborough-Greenbrook	M6M	Community	CONFIRMED	2021-01-29	2021-01-30	FEMALE	RESOLVED	No	No	No	No	No	No
3144795	88227	Sporadic	20 to 29 Years	Church-Yonge Corridor	M5B	No Information	CONFIRMED	2021-01-29	2021-01-30	MALE	RESOLVED	No	No	No	No	No	No
3144796	88228	Sporadic	80 to 89 Years	Agincourt North	M1V	Community	CONFIRMED	2021-01-24	2021-01-24	FEMALE	FATAL	No	No	No	Yes	No	No
3144797	88229	Sporadic	40 to 49 Years	Glenfield-Jane Heights	M3L	Close Contact	CONFIRMED	2021-01-21	2021-01-27	FEMALE	RESOLVED	No	No	No	No	No	No
3144798	88230	Sporadic	60 to 69 Years	Willowridge-Martingrove-Richview	M9R	Community	CONFIRMED	2021-01-26	2021-01-28	MALE	RESOLVED	No	No	No	No	No	No
3144799	88231	Sporadic	40 to 49 Years	Woburn	M1G	Community	CONFIRMED	2021-01-28	2021-01-31	FEMALE	RESOLVED	No	No	No	No	No	No
3144800	88232	Sporadic	60 to 69 Years	Humber Summit	M9L	No Information	CONFIRMED	2021-01-21	2021-01-26	FEMALE	RESOLVED	No	No	No	No	No	No
3144801	88233	Sporadic	19 and younger	Etobicoke West Mall	M9C	Community	PROBABLE	2021-01-29	2021-01-29	FEMALE	RESOLVED	No	No	No	No	No	No
3144802	88234	Sporadic	19 and younger	Downsview-Roding-CFB	M3L	No Information	CONFIRMED	2021-01-29	2021-01-29	MALE	RESOLVED	No	No	No	No	No	No
3144803	88235	Sporadic	19 and younger	Thorncliffe Park	M4H	Household Contact	CONFIRMED	2021-01-22	2021-01-26	FEMALE	RESOLVED	No	No	No	No	No	No
3144804	88236	Sporadic	60 to 69 Years	Yonge-Eglinton	M4R	Community	CONFIRMED	2021-01-24	2021-01-27	FEMALE	RESOLVED	No	No	No	No	No	No
3144805	88237	Sporadic	30 to 39 Years	Westminster-Branson	M2R	No Information	CONFIRMED	2021-01-23	2021-01-26	FEMALE	RESOLVED	No	No	No	No	No	No
3144806	88238	Sporadic	20 to 29 Years	Mount Olive-Silverstone-Jamestown	M9V	No Information	CONFIRMED	2021-01-25	2021-01-28	FEMALE	RESOLVED	No	No	No	No	No	No
3144807	88239	Sporadic	30 to 39 Years	Bendale	M1K	No Information	CONFIRMED	2021-01-25	2021-01-26	FEMALE	RESOLVED	No	No	No	No	No	No
3144808	88240	Sporadic	50 to 59 Years	Stonegate-Queensway	M8Z	No Information	CONFIRMED	2021-01-08	2021-01-27	FEMALE	RESOLVED	No	No	No	No	No	No
3144809	88241	Sporadic	70 to 79 Years	Niagara	M5V	Community	CONFIRMED	2021-01-24	2021-01-29	FEMALE	RESOLVED	No	No	No	Yes	No	No
3144810	88242	Sporadic	50 to 59 Years	Glenfield-Jane Heights	M3L	No Information	CONFIRMED	2021-01-25	2021-01-26	FEMALE	RESOLVED	No	No	No	No	No	No
3144811	88243	Sporadic	19 and younger	Rockcliffe-Smythe	M6N	Household Contact	CONFIRMED	2021-01-19	2021-01-25	MALE	RESOLVED	No	No	No	No	No	No
3144812	88244	Sporadic	20 to 29 Years	Maple Leaf	M6L	Community	CONFIRMED	2021-01-25	2021-01-27	FEMALE	RESOLVED	No	No	No	No	No	No
3144813	88245	Sporadic	70 to 79 Years	Oakwood Village	M6E	No Information	CONFIRMED	2021-01-15	2021-01-22	MALE	RESOLVED	No	No	No	No	No	No
3144814	88246	Outbreak Associated	50 to 59 Years	Bathurst Manor	M3H	Outbreaks, Healthcare Institutions	CONFIRMED	2021-01-25	2021-01-27	FEMALE	RESOLVED	No	No	No	No	No	No
3144815	88247	Sporadic	50 to 59 Years	Dorset Park	M1P	Community	CONFIRMED	2021-01-22	2021-01-31	MALE	RESOLVED	No	No	No	No	No	No
3144816	88248	Sporadic	30 to 39 Years	Agincourt North	M1V	Community	CONFIRMED	2021-01-26	2021-01-30	MALE	RESOLVED	No	No	No	No	No	No
3144817	88249	Sporadic	19 and younger	South Parkdale	M6K	Household Contact	CONFIRMED	2021-01-23	2021-01-30	MALE	RESOLVED	No	No	No	No	No	No
3144818	88250	Sporadic	50 to 59 Years	Westminster-Branson	M2R	No Information	CONFIRMED	2021-01-24	2021-01-25	FEMALE	RESOLVED	No	No	No	Yes	No	No
3144819	88251	Sporadic	80 to 89 Years	Eringate-Centennial-West Deane	M9C	No Information	PROBABLE	2021-01-28	2021-01-28	FEMALE	RESOLVED	No	No	No	No	No	No
3144820	88252	Sporadic	20 to 29 Years	Kingsview Village-The Westway	M9R	No Information	CONFIRMED	2021-01-11	2021-01-26	FEMALE	RESOLVED	No	No	No	No	No	No
3144821	88253	Sporadic	20 to 29 Years	Birchcliffe-Cliffside	M1N	No Information	PROBABLE	2021-01-25	2021-01-29	FEMALE	RESOLVED	No	No	No	No	No	No
3144822	88254	Sporadic	40 to 49 Years	Maple Leaf	M6L	Community	CONFIRMED	2021-01-27	2021-01-30	FEMALE	RESOLVED	No	No	No	No	No	No
3144823	88255	Sporadic	50 to 59 Years	Westminster-Branson	M2R	Community	CONFIRMED	2021-01-25	2021-01-30	FEMALE	RESOLVED	No	No	No	No	No	No
3144824	88256	Sporadic	50 to 59 Years	L'Amoreaux	M1W	Community	CONFIRMED	2021-01-30	2021-01-31	FEMALE	RESOLVED	No	No	No	No	No	No
3144825	88257	Sporadic	20 to 29 Years	Malvern	M1B	Community	CONFIRMED	2021-01-24	2021-01-28	FEMALE	RESOLVED	No	No	No	No	No	No
3144826	88258	Sporadic	20 to 29 Years	Kingsview Village-The Westway	M9P	Community	CONFIRMED	2021-01-29	2021-01-31	MALE	RESOLVED	No	No	No	No	No	No
3144827	88259	Sporadic	40 to 49 Years	Bayview Village	M2K	No Information	CONFIRMED	2021-01-19	2021-01-27	FEMALE	RESOLVED	No	No	No	No	No	No
3144828	88260	Sporadic	40 to 49 Years	Rouge	M1B	Community	CONFIRMED	2021-01-30	2021-01-31	MALE	RESOLVED	No	No	No	No	No	No
3144829	88261	Sporadic	19 and younger	Black Creek	M3N	Household Contact	CONFIRMED	2021-01-23	2021-01-25	MALE	RESOLVED	No	No	No	No	No	No
3144830	88262	Sporadic	60 to 69 Years	Oakwood Village	M6E	No Information	CONFIRMED	2021-01-23	2021-01-26	FEMALE	RESOLVED	No	No	No	No	No	No
3144831	88263	Sporadic	50 to 59 Years	South Parkdale	M6K	Community	CONFIRMED	2021-01-30	2021-01-31	FEMALE	RESOLVED	No	No	No	No	No	No
3144832	88264	Sporadic	19 and younger	Little Portugal	M6J	Household Contact	CONFIRMED	2021-01-23	2021-01-31	FEMALE	RESOLVED	No	No	No	No	No	No
3144833	88265	Sporadic	70 to 79 Years	Englemount-Lawrence	M6A	Community	CONFIRMED	2021-01-24	2021-01-26	FEMALE	RESOLVED	No	No	No	Yes	No	No
3144834	88266	Sporadic	50 to 59 Years	Tam O'Shanter-Sullivan	M1T	No Information	CONFIRMED	2021-01-21	2021-01-28	FEMALE	RESOLVED	No	No	No	No	No	No
3144835	88267	Outbreak Associated	20 to 29 Years	Princess-Rosethorn	M9B	Outbreaks, Healthcare Institutions	CONFIRMED	2021-01-29	2021-01-30	FEMALE	RESOLVED	No	No	No	No	No	No
3144836	88268	Sporadic	40 to 49 Years	Thistletown-Beaumond Heights	M9V	Outbreaks, Other Settings	CONFIRMED	2021-01-20	2021-01-22	MALE	RESOLVED	No	No	No	No	No	No
3144837	88269	Sporadic	20 to 29 Years	O'Connor-Parkview	M4B	Travel	CONFIRMED	2021-01-27	2021-01-28	FEMALE	RESOLVED	No	No	No	No	No	No
3144838	88270	Sporadic	19 and younger	Westminster-Branson	M2R	Household Contact	CONFIRMED	2021-01-24	2021-01-25	FEMALE	RESOLVED	No	No	No	No	No	No
3144839	88271	Sporadic	60 to 69 Years	West Humber-Clairville	M9V	No Information	CONFIRMED	2021-01-19	2021-01-29	FEMALE	RESOLVED	No	No	No	No	No	No
3144840	88272	Sporadic	20 to 29 Years	Woburn	M1G	No Information	CONFIRMED	2021-01-20	2021-01-26	MALE	RESOLVED	No	No	No	No	No	No
3144841	88273	Sporadic	40 to 49 Years	York University Heights	M3J	Household Contact	CONFIRMED	2021-01-25	2021-01-26	MALE	RESOLVED	No	No	No	No	No	No
3144842	88274	Sporadic	30 to 39 Years	Bay Street Corridor	M5B	Community	CONFIRMED	2021-01-30	2021-01-31	FEMALE	RESOLVED	No	No	No	No	No	No
3144843	88275	Outbreak Associated	19 and younger	Thorncliffe Park	M4H	Outbreaks, Healthcare Institutions	CONFIRMED	2021-01-26	2021-01-27	MALE	RESOLVED	No	No	No	No	No	No
3144844	88276	Sporadic	40 to 49 Years	Maple Leaf	M6L	No Information	CONFIRMED	2021-01-28	2021-01-28	MALE	RESOLVED	No	No	No	No	No	No
3144845	88277	Sporadic	60 to 69 Years	Leaside-Bennington	M4G	Community	CONFIRMED	2021-01-25	2021-01-27	MALE	RESOLVED	No	No	No	No	No	No
3144846	88278	Sporadic	50 to 59 Years	Waterfront Communities-The Island	M5A	Community	CONFIRMED	2021-01-26	2021-01-30	FEMALE	RESOLVED	No	No	No	No	No	No
3144847	88279	Sporadic	40 to 49 Years			No Information	CONFIRMED	2021-01-29	2021-01-30	MALE	RESOLVED	No	No	No	No	No	No
3144848	88280	Sporadic	20 to 29 Years	Humber Summit	M9L	Community	CONFIRMED	2021-01-22	2021-01-25	MALE	RESOLVED	No	No	No	No	No	No
3144849	88282	Sporadic	60 to 69 Years	Flemingdon Park	M3C	No Information	CONFIRMED	2021-01-27	2021-01-28	FEMALE	RESOLVED	No	No	No	No	No	No
3144850	88283	Sporadic	50 to 59 Years	Flemingdon Park	M3C	Community	PROBABLE	2021-01-22	2021-01-25	FEMALE	RESOLVED	No	No	No	Yes	No	No
3144851	88284	Sporadic	30 to 39 Years	Brookhaven-Amesbury	M6M	No Information	CONFIRMED	2021-01-17	2021-01-20	FEMALE	RESOLVED	No	No	No	No	No	No
3144852	88285	Outbreak Associated	40 to 49 Years	Westminster-Branson	M2R	Outbreaks, Healthcare Institutions	CONFIRMED	2021-01-29	2021-01-30	FEMALE	RESOLVED	No	No	No	No	No	No
3144853	88286	Sporadic	20 to 29 Years	West Hill	M1E	No Information	CONFIRMED	2021-01-25	2021-01-26	FEMALE	RESOLVED	No	No	No	No	No	No
3144854	88287	Sporadic	20 to 29 Years	West Hill	M1E	Outbreaks, Other Settings	CONFIRMED	2021-01-25	2021-01-27	FEMALE	RESOLVED	No	No	No	No	No	No
3144855	88288	Sporadic	50 to 59 Years	Annex	M5R	No Information	CONFIRMED	2021-01-08	2021-01-22	MALE	RESOLVED	No	No	No	No	No	No
3144856	88289	Sporadic	20 to 29 Years	West Humber-Clairville	M9W	No Information	CONFIRMED	2021-01-24	2021-01-25	MALE	RESOLVED	No	No	No	No	No	No
3144857	88290	Sporadic	30 to 39 Years	Maple Leaf	M6L	Community	CONFIRMED	2021-01-26	2021-01-30	FEMALE	RESOLVED	No	No	No	No	No	No
3144858	88291	Sporadic	30 to 39 Years	Brookhaven-Amesbury	M6M	Community	CONFIRMED	2021-01-30	2021-01-30	FEMALE	RESOLVED	No	No	No	No	No	No
3144859	88292	Outbreak Associated	30 to 39 Years	York University Heights	M3J	Outbreaks, Other Settings	CONFIRMED	2021-01-29	2021-01-30	FEMALE	RESOLVED	No	No	No	No	No	No
3144860	88293	Sporadic	30 to 39 Years	Scarborough Village	M1J	No Information	CONFIRMED	2021-01-22	2021-01-27	FEMALE	RESOLVED	No	No	No	No	No	No
3144861	88294	Sporadic	19 and younger	Pelmo Park-Humberlea	M9M	Close Contact	CONFIRMED	2021-01-25	2021-01-29	MALE	RESOLVED	No	No	No	No	No	No
3144862	88295	Sporadic	19 and younger	Parkwoods-Donalda	M3A	Household Contact	CONFIRMED	2021-01-22	2021-01-23	MALE	RESOLVED	No	No	No	No	No	No
3144863	88296	Sporadic	50 to 59 Years	Downsview-Roding-CFB	M3L	Household Contact	CONFIRMED	2021-01-17	2021-01-26	MALE	RESOLVED	No	No	No	No	No	No
3144864	88297	Sporadic	20 to 29 Years	Woburn	M1G	No Information	CONFIRMED	2021-01-21	2021-01-27	FEMALE	RESOLVED	No	No	No	No	No	No
3144865	88298	Sporadic	50 to 59 Years	Pleasant View	M2H	Community	CONFIRMED	2021-01-18	2021-01-30	MALE	RESOLVED	No	No	No	No	No	No
3144866	88299	Sporadic	70 to 79 Years	Flemingdon Park	M3C	Community	CONFIRMED	2021-01-29	2021-01-31	MALE	RESOLVED	No	No	No	Yes	No	No
3144867	88300	Sporadic	19 and younger	Casa Loma	M5R	Household Contact	CONFIRMED	2021-01-20	2021-01-25	MALE	RESOLVED	No	No	No	No	No	No
3144868	88301	Sporadic	40 to 49 Years	Dovercourt-Wallace Emerson-Junction	M6H	No Information	CONFIRMED	2021-01-20	2021-01-26	MALE	RESOLVED	No	No	No	No	No	No
3144869	88302	Sporadic	20 to 29 Years	Bendale	M1J	Household Contact	CONFIRMED	2021-01-02	2021-01-31	MALE	RESOLVED	No	No	No	No	No	No
3144870	88303	Sporadic	50 to 59 Years	Kennedy Park	M1K	Community	CONFIRMED	2021-01-24	2021-01-31	MALE	RESOLVED	No	No	No	No	No	No
3144871	88304	Sporadic	50 to 59 Years	Kingsview Village-The Westway	M9R	Community	CONFIRMED	2021-01-22	2021-01-26	MALE	RESOLVED	No	No	No	Yes	Yes	Yes
3144872	88305	Sporadic	70 to 79 Years	Bathurst Manor	M3H	Community	CONFIRMED	2021-01-27	2021-01-31	MALE	RESOLVED	No	No	No	No	No	No
3144873	88306	Sporadic	20 to 29 Years	Bendale	M1P	No Information	CONFIRMED	2021-01-25	2021-01-26	FEMALE	RESOLVED	No	No	No	No	No	No
3144874	88307	Sporadic	19 and younger	West Hill	M1E	Household Contact	CONFIRMED	2021-01-15	2021-01-27	FEMALE	RESOLVED	No	No	No	No	No	No
3144875	88308	Sporadic	30 to 39 Years	Waterfront Communities-The Island	M5V	No Information	CONFIRMED	2021-01-11	2021-01-21	MALE	RESOLVED	No	No	No	Yes	No	No
3144876	88309	Sporadic	40 to 49 Years	Humber Heights-Westmount	M9P	Community	CONFIRMED	2021-01-25	2021-01-31	FEMALE	RESOLVED	No	No	No	No	No	No
3144877	88310	Sporadic	19 and younger	Downsview-Roding-CFB	M3M	No Information	CONFIRMED	2021-01-28	2021-01-28	FEMALE	RESOLVED	No	No	No	No	No	No
3144878	88311	Sporadic	50 to 59 Years	Scarborough Village	M1J	No Information	CONFIRMED	2021-01-27	2021-01-28	FEMALE	RESOLVED	No	No	No	No	No	No
3144879	88312	Sporadic	19 and younger	Milliken	M1V	Household Contact	CONFIRMED	2021-01-15	2021-01-27	MALE	RESOLVED	No	No	No	No	No	No
3144880	88313	Sporadic	30 to 39 Years	Banbury-Don Mills	M3B	No Information	CONFIRMED	2021-01-25	2021-01-27	MALE	RESOLVED	No	No	No	No	No	No
3144881	88314	Sporadic	20 to 29 Years	Agincourt North	M1S	No Information	CONFIRMED	2021-01-22	2021-01-25	MALE	RESOLVED	No	No	No	No	No	No
3144882	88315	Sporadic	30 to 39 Years	Little Portugal	M6J	Household Contact	CONFIRMED	2021-01-21	2021-01-25	FEMALE	RESOLVED	No	No	No	No	No	No
3144883	88316	Sporadic	19 and younger	Parkwoods-Donalda	M3A	Community	CONFIRMED	2021-01-25	2021-01-30	FEMALE	RESOLVED	No	No	No	No	No	No
3144884	88317	Sporadic	30 to 39 Years	St.Andrew-Windfields	M2P	Community	CONFIRMED	2021-01-28	2021-01-31	FEMALE	RESOLVED	No	No	No	No	No	No
3144885	88318	Sporadic	20 to 29 Years	Clairlea-Birchmount	M1L	No Information	CONFIRMED	2021-01-18	2021-01-26	MALE	RESOLVED	No	No	No	No	No	No
3144886	88319	Sporadic	19 and younger	Wexford/Maryvale	M1R	Household Contact	CONFIRMED	2021-01-22	2021-01-28	MALE	RESOLVED	No	No	No	No	No	No
3144887	88320	Sporadic	20 to 29 Years	Mount Dennis	M6N	Community	CONFIRMED	2021-01-23	2021-01-31	MALE	RESOLVED	No	No	No	No	No	No
3144888	88321	Sporadic	30 to 39 Years	Etobicoke West Mall	M9C	No Information	CONFIRMED	2021-01-22	2021-01-25	MALE	RESOLVED	No	No	No	No	No	No
3144889	88322	Sporadic	20 to 29 Years	Woodbine-Lumsden	M4C	No Information	CONFIRMED	2021-01-19	2021-01-23	FEMALE	RESOLVED	No	No	No	No	No	No
3144890	88323	Sporadic	30 to 39 Years	Downsview-Roding-CFB	M3M	No Information	CONFIRMED	2021-01-21	2021-01-26	MALE	RESOLVED	No	No	No	No	No	No
3144891	88324	Sporadic	20 to 29 Years	Don Valley Village	M2J	Community	CONFIRMED	2021-01-19	2021-01-27	FEMALE	RESOLVED	No	No	No	No	No	No
3144892	88325	Sporadic	20 to 29 Years	Islington-City Centre West	M9A	Community	CONFIRMED	2021-01-17	2021-01-31	FEMALE	RESOLVED	No	No	No	No	No	No
3144893	88326	Outbreak Associated	20 to 29 Years	Willowdale East	M2N	Outbreaks, Other Settings	CONFIRMED	2021-01-27	2021-01-29	FEMALE	RESOLVED	No	No	No	No	No	No
3144894	88327	Sporadic	40 to 49 Years	Eglinton East	M1J	Household Contact	CONFIRMED	2021-01-24	2021-01-26	FEMALE	RESOLVED	No	No	No	No	No	No
3144895	88328	Sporadic	19 and younger	Scarborough Village	M1M	Community	CONFIRMED	2021-01-27	2021-01-31	MALE	RESOLVED	No	No	No	No	No	No
3144896	88329	Sporadic	30 to 39 Years	Niagara	M6K	Travel	CONFIRMED	2021-01-27	2021-01-29	MALE	RESOLVED	No	No	No	No	No	No
3144897	88330	Sporadic	19 and younger	Beechborough-Greenbrook	M6M	Household Contact	CONFIRMED	2021-01-27	2021-01-30	FEMALE	RESOLVED	No	No	No	No	No	No
3144898	88331	Sporadic	30 to 39 Years	York University Heights	M3J	No Information	CONFIRMED	2021-01-21	2021-01-26	MALE	RESOLVED	No	No	No	No	No	No
3144899	88332	Sporadic	60 to 69 Years	L'Amoreaux	M1T	No Information	CONFIRMED	2021-01-15	2021-01-27	MALE	RESOLVED	No	No	No	No	No	No
3144900	88333	Sporadic	19 and younger	Eglinton East	M1K	Household Contact	PROBABLE	2021-01-26	2021-01-26	MALE	RESOLVED	No	No	No	No	No	No
3144901	88334	Sporadic	30 to 39 Years	Elms-Old Rexdale	M9W	No Information	CONFIRMED	2021-01-22	2021-01-25	MALE	RESOLVED	No	No	No	No	No	No
3144902	88335	Sporadic	30 to 39 Years	Taylor-Massey	M4C	Close Contact	CONFIRMED	2021-01-16	2021-01-25	FEMALE	RESOLVED	No	No	No	No	No	No
3144903	88336	Sporadic	30 to 39 Years	Mimico (includes Humber Bay Shores)	M8V	Community	CONFIRMED	2021-01-24	2021-01-30	FEMALE	RESOLVED	No	No	No	No	No	No
3144904	88337	Sporadic	19 and younger	Parkwoods-Donalda	M3A	Household Contact	CONFIRMED	2021-01-28	2021-01-31	FEMALE	RESOLVED	No	No	No	No	No	No
3144905	88338	Sporadic	30 to 39 Years	Taylor-Massey	M4C	No Information	CONFIRMED	2021-01-23	2021-01-27	MALE	RESOLVED	No	No	No	No	No	No
3144906	88339	Sporadic	20 to 29 Years	Kingsview Village-The Westway	M9R	No Information	CONFIRMED	2021-01-20	2021-01-26	MALE	RESOLVED	No	No	No	No	No	No
3144907	88340	Sporadic	60 to 69 Years	Mimico (includes Humber Bay Shores)	M8V	No Information	CONFIRMED	2021-01-22	2021-01-26	MALE	RESOLVED	No	No	No	No	No	No
3144908	88342	Outbreak Associated	60 to 69 Years	Kingsway South	M8X	Outbreaks, Other Settings	CONFIRMED	2021-01-21	2021-01-28	MALE	RESOLVED	No	No	No	No	No	No
3144909	88343	Sporadic	20 to 29 Years	Clairlea-Birchmount	M1L	No Information	CONFIRMED	2021-01-21	2021-01-26	FEMALE	RESOLVED	No	No	No	No	No	No
3144910	88344	Sporadic	50 to 59 Years	Bathurst Manor	M3H	No Information	CONFIRMED	2021-01-28	2021-01-28	FEMALE	RESOLVED	No	No	No	No	No	No
3144911	88345	Sporadic	20 to 29 Years	Woburn	M1G	No Information	CONFIRMED	2021-01-17	2021-01-27	FEMALE	RESOLVED	No	No	No	No	No	No
3144912	88346	Sporadic	50 to 59 Years	Tam O'Shanter-Sullivan	M1T	Community	CONFIRMED	2021-01-20	2021-01-27	FEMALE	RESOLVED	No	No	No	No	No	No
3144913	88347	Sporadic	50 to 59 Years	Malvern	M1B	Community	CONFIRMED	2021-01-25	2021-01-31	MALE	RESOLVED	No	No	No	No	No	No
3144914	88348	Sporadic	50 to 59 Years	Dorset Park	M1P	No Information	CONFIRMED	2021-01-22	2021-01-25	FEMALE	RESOLVED	No	No	No	No	No	No
3144915	88349	Sporadic	80 to 89 Years	Mount Pleasant West	M4S	No Information	CONFIRMED	2021-01-11	2021-01-21	MALE	RESOLVED	No	No	No	No	No	No
3144916	88350	Sporadic	90 and older	West Hill	M1E	No Information	CONFIRMED	2021-01-25	2021-01-26	FEMALE	RESOLVED	No	No	No	Yes	No	No
3144917	88351	Sporadic	50 to 59 Years	Newtonbrook West	M2R	No Information	CONFIRMED	2021-01-25	2021-01-27	FEMALE	RESOLVED	No	No	No	No	No	No
3144918	88352	Sporadic	19 and younger	Birchcliffe-Cliffside	M1N	No Information	CONFIRMED	2021-01-28	2021-01-30	MALE	RESOLVED	No	No	No	No	No	No
3144919	88353	Sporadic	30 to 39 Years	Willowdale East	M2N	Household Contact	CONFIRMED	2021-01-17	2021-01-26	FEMALE	RESOLVED	No	No	No	No	No	No
3144920	88354	Sporadic	60 to 69 Years	Downsview-Roding-CFB	M3K	Community	CONFIRMED	2021-01-23	2021-01-24	MALE	RESOLVED	No	No	No	No	No	No
3144921	88355	Sporadic	30 to 39 Years	Mount Pleasant West	M4S	Community	PROBABLE	2021-01-22	2021-01-29	MALE	RESOLVED	No	No	No	No	No	No
3144922	88356	Sporadic	70 to 79 Years	Bathurst Manor	M3H	No Information	CONFIRMED	2021-01-23	2021-01-28	FEMALE	RESOLVED	No	No	No	No	No	No
3144923	88357	Sporadic	40 to 49 Years	Mount Pleasant East	M4S	Household Contact	CONFIRMED	2021-01-23	2021-01-27	MALE	RESOLVED	No	No	No	No	No	No
3144924	88358	Sporadic	20 to 29 Years	Kingsview Village-The Westway	M9R	No Information	CONFIRMED	2021-01-21	2021-01-27	FEMALE	RESOLVED	No	No	No	No	No	No
3144925	88359	Sporadic	40 to 49 Years	Scarborough Village	M1J	No Information	CONFIRMED	2021-01-26	2021-01-28	MALE	RESOLVED	No	No	No	No	No	No
3144926	88360	Sporadic	20 to 29 Years	Moss Park	M5A	Travel	CONFIRMED	2021-01-21	2021-01-27	MALE	RESOLVED	No	No	No	No	No	No
3144927	88361	Sporadic	30 to 39 Years	Steeles	M1W	No Information	CONFIRMED	2021-01-17	2021-01-25	FEMALE	RESOLVED	No	No	No	No	No	No
3144928	88362	Sporadic	80 to 89 Years	West Humber-Clairville	M9W	No Information	CONFIRMED	2021-01-15	2021-01-27	FEMALE	RESOLVED	No	No	No	No	No	No
3144929	88363	Sporadic	40 to 49 Years	Junction Area	M6N	Household Contact	CONFIRMED	2021-01-20	2021-01-22	MALE	RESOLVED	No	No	No	No	No	No
3144930	88364	Sporadic	20 to 29 Years	Beechborough-Greenbrook	M6M	No Information	CONFIRMED	2021-01-19	2021-01-25	FEMALE	RESOLVED	No	No	No	No	No	No
3144931	88365	Sporadic	20 to 29 Years	Flemingdon Park	M3C	No Information	CONFIRMED	2021-01-22	2021-01-27	FEMALE	RESOLVED	No	No	No	No	No	No
3144932	88366	Sporadic	90 and older	Newtonbrook West	M2M	Community	CONFIRMED	2021-01-25	2021-01-30	FEMALE	RESOLVED	No	No	No	Yes	No	No
3144933	88367	Sporadic	20 to 29 Years	Thorncliffe Park	M4H	No Information	CONFIRMED	2021-01-21	2021-01-27	FEMALE	RESOLVED	No	No	No	No	No	No
3144934	88368	Sporadic	20 to 29 Years	Newtonbrook West	M2M	Community	CONFIRMED	2021-01-30	2021-01-31	FEMALE	RESOLVED	No	No	No	No	No	No
3144935	88369	Sporadic	50 to 59 Years	Rexdale-Kipling	M9W	Community	CONFIRMED	2021-01-26	2021-01-27	MALE	RESOLVED	No	No	No	No	No	No
3144936	88370	Sporadic	19 and younger	Newtonbrook West	M2M	Household Contact	CONFIRMED	2021-01-27	2021-01-29	MALE	RESOLVED	No	No	No	No	No	No
3144937	88371	Sporadic	20 to 29 Years	Eglinton East	M1J	Community	CONFIRMED	2021-01-17	2021-01-30	FEMALE	RESOLVED	No	No	No	No	No	No
3144938	88372	Sporadic	50 to 59 Years	Willowridge-Martingrove-Richview	M9R	No Information	CONFIRMED	2021-01-22	2021-01-25	MALE	RESOLVED	No	No	No	No	No	No
3144939	88373	Sporadic	70 to 79 Years	L'Amoreaux	M1W	Community	CONFIRMED	2021-01-22	2021-01-27	MALE	RESOLVED	No	No	No	Yes	Yes	Yes
3144940	88374	Sporadic	20 to 29 Years	Mimico (includes Humber Bay Shores)	M8V	Community	CONFIRMED	2021-01-25	2021-01-30	MALE	RESOLVED	No	No	No	No	No	No
3144941	88375	Sporadic	40 to 49 Years	Newtonbrook West	M2R	No Information	CONFIRMED	2021-01-24	2021-01-26	MALE	RESOLVED	No	No	No	No	No	No
3144942	88376	Sporadic	30 to 39 Years	Yonge-Eglinton	M4R	Community	CONFIRMED	2021-01-17	2021-01-25	MALE	RESOLVED	No	No	No	No	No	No
3144943	88377	Sporadic	20 to 29 Years	West Humber-Clairville	M9V	No Information	CONFIRMED	2021-01-19	2021-01-21	MALE	RESOLVED	No	No	No	No	No	No
3144944	88378	Sporadic	20 to 29 Years	Black Creek	M3N	No Information	CONFIRMED	2021-01-16	2021-01-25	MALE	RESOLVED	No	No	No	No	No	No
3144945	88379	Sporadic	40 to 49 Years	Clairlea-Birchmount	M1L	No Information	CONFIRMED	2021-01-20	2021-01-25	MALE	RESOLVED	No	No	No	No	No	No
3144946	88380	Sporadic	20 to 29 Years	Cliffcrest	M1M	Household Contact	CONFIRMED	2021-01-25	2021-01-26	FEMALE	RESOLVED	No	No	No	No	No	No
3144947	88381	Sporadic	60 to 69 Years	Wexford/Maryvale	M1R	Community	CONFIRMED	2021-01-26	2021-01-27	MALE	FATAL	No	No	No	Yes	Yes	Yes
3144948	88382	Sporadic	19 and younger	Victoria Village	M4A	Community	CONFIRMED	2021-01-28	2021-01-29	MALE	RESOLVED	No	No	No	No	No	No
3144949	88383	Sporadic	70 to 79 Years	L'Amoreaux	M1W	No Information	CONFIRMED	2021-01-16	2021-01-27	MALE	RESOLVED	No	No	No	Yes	No	No
3144950	88384	Sporadic	20 to 29 Years	West Humber-Clairville	M9W	Close Contact	CONFIRMED	2021-01-23	2021-01-26	MALE	RESOLVED	No	No	No	No	No	No
3144951	88385	Sporadic	19 and younger	Black Creek	M3N	Household Contact	CONFIRMED	2021-01-25	2021-01-26	FEMALE	RESOLVED	No	No	No	No	No	No
3144952	88386	Sporadic	40 to 49 Years	Eglinton East	M1J	Community	CONFIRMED	2021-01-24	2021-01-27	MALE	RESOLVED	No	No	No	No	No	No
3144953	88387	Sporadic	30 to 39 Years	Agincourt North	M1V	No Information	CONFIRMED	2021-01-20	2021-01-26	FEMALE	RESOLVED	No	No	No	No	No	No
3144954	88388	Sporadic	19 and younger	St.Andrew-Windfields	M2L	Community	CONFIRMED	2021-01-20	2021-01-26	MALE	RESOLVED	No	No	No	No	No	No
3144955	88389	Sporadic	19 and younger	Dovercourt-Wallace Emerson-Junction	M6H	Household Contact	CONFIRMED	2021-01-25	2021-01-27	MALE	RESOLVED	No	No	No	No	No	No
3144956	88390	Sporadic	19 and younger	Thorncliffe Park	M4H	No Information	CONFIRMED	2021-01-26	2021-01-28	FEMALE	RESOLVED	No	No	No	No	No	No
3144957	88391	Sporadic	19 and younger	Westminster-Branson	M2R	Household Contact	CONFIRMED	2021-01-27	2021-01-29	FEMALE	RESOLVED	No	No	No	No	No	No
3144958	88392	Sporadic	19 and younger	Weston-Pellam Park	M6N	Household Contact	CONFIRMED	2021-01-07	2021-01-28	FEMALE	RESOLVED	No	No	No	No	No	No
3144959	88393	Sporadic	70 to 79 Years	Milliken	M1V	Community	CONFIRMED	2021-01-24	2021-01-28	MALE	RESOLVED	No	No	No	No	No	No
3144960	88394	Sporadic	19 and younger	Steeles	M1W	Household Contact	CONFIRMED	2021-01-26	2021-01-29	MALE	RESOLVED	No	No	No	No	No	No
3144961	88395	Sporadic	40 to 49 Years	Scarborough Village	M1J	Household Contact	CONFIRMED	2021-01-11	2021-01-31	MALE	RESOLVED	No	No	No	No	No	No
3144962	88396	Sporadic	50 to 59 Years	Beechborough-Greenbrook	M6M	No Information	CONFIRMED	2021-01-29	2021-01-30	FEMALE	RESOLVED	No	No	No	No	No	No
3144963	88397	Sporadic	50 to 59 Years	Dovercourt-Wallace Emerson-Junction	M6H	No Information	CONFIRMED	2021-01-24	2021-01-29	FEMALE	RESOLVED	No	No	No	No	No	No
3144964	88398	Sporadic	40 to 49 Years	Islington-City Centre West	M9B	No Information	CONFIRMED	2021-01-21	2021-01-23	FEMALE	RESOLVED	No	No	No	No	No	No
3144965	88399	Sporadic	30 to 39 Years	Downsview-Roding-CFB	M3L	Household Contact	CONFIRMED	2021-01-24	2021-01-27	FEMALE	RESOLVED	No	No	No	No	No	No
3144966	88400	Sporadic	20 to 29 Years	Elms-Old Rexdale	M9W	Community	CONFIRMED	2021-01-23	2021-01-30	MALE	RESOLVED	No	No	No	Yes	No	No
3144967	88401	Sporadic	40 to 49 Years	Englemount-Lawrence	M6A	No Information	CONFIRMED	2021-01-23	2021-01-26	FEMALE	RESOLVED	No	No	No	No	No	No
3144968	88402	Sporadic	19 and younger	Princess-Rosethorn	M9B	Community	CONFIRMED	2021-01-24	2021-01-27	MALE	RESOLVED	No	No	No	No	No	No
3144969	88403	Sporadic	19 and younger	Greenwood-Coxwell	M4L	No Information	CONFIRMED	2021-01-19	2021-01-27	FEMALE	RESOLVED	No	No	No	No	No	No
3144970	88404	Sporadic	19 and younger	Wexford/Maryvale	M1R	Household Contact	CONFIRMED	2021-01-25	2021-01-28	FEMALE	RESOLVED	No	No	No	No	No	No
3144971	88405	Sporadic	19 and younger	Englemount-Lawrence	M6A	Household Contact	CONFIRMED	2021-01-21	2021-01-26	MALE	RESOLVED	No	No	No	No	No	No
3144972	88406	Sporadic	50 to 59 Years	Keelesdale-Eglinton West	M6M	Community	CONFIRMED	2021-01-29	2021-01-30	MALE	RESOLVED	No	No	No	No	No	No
3144973	88407	Sporadic	20 to 29 Years	Downsview-Roding-CFB	M3M	Community	CONFIRMED	2021-01-23	2021-01-30	MALE	RESOLVED	No	No	No	No	No	No
3144974	88408	Sporadic	40 to 49 Years	Pleasant View	M2H	Community	CONFIRMED	2021-01-28	2021-01-31	FEMALE	RESOLVED	No	No	No	No	No	No
3144975	88409	Sporadic	19 and younger	Yorkdale-Glen Park	M6B	Household Contact	CONFIRMED	2021-01-26	2021-01-30	MALE	RESOLVED	No	No	No	No	No	No
3144976	88410	Sporadic	30 to 39 Years	Markland Wood	M9C	No Information	CONFIRMED	2021-01-22	2021-01-27	FEMALE	RESOLVED	No	No	No	No	No	No
3144977	88411	Sporadic	40 to 49 Years	Pleasant View	M2H	Community	CONFIRMED	2021-01-28	2021-01-31	FEMALE	RESOLVED	No	No	No	No	No	No
3144978	88412	Sporadic	30 to 39 Years	Steeles	M1V	Community	CONFIRMED	2021-01-01	2021-01-30	MALE	RESOLVED	No	No	No	No	No	No
3144979	88413	Sporadic	30 to 39 Years	Dorset Park	M1P	Community	PROBABLE	2021-01-30	2021-01-30	MALE	RESOLVED	No	No	No	No	No	No
3144980	88414	Sporadic	19 and younger	Forest Hill North	M5N	Close Contact	CONFIRMED	2021-01-30	2021-01-31	MALE	RESOLVED	No	No	No	No	No	No
3144981	88415	Sporadic	50 to 59 Years	Agincourt North	M1V	Community	CONFIRMED	2021-01-27	2021-01-28	MALE	RESOLVED	No	No	No	No	No	No
3144982	88416	Sporadic	40 to 49 Years	Etobicoke West Mall	M9C	No Information	CONFIRMED	2021-01-24	2021-01-27	FEMALE	RESOLVED	No	No	No	No	No	No
3144983	88417	Sporadic	19 and younger	Weston	M9N	Household Contact	CONFIRMED	2021-01-27	2021-01-29	MALE	RESOLVED	No	No	No	No	No	No
3144984	88418	Sporadic	70 to 79 Years	Victoria Village	M4A	Community	CONFIRMED	2021-01-30	2021-01-31	FEMALE	RESOLVED	No	No	No	No	No	No
3144985	88419	Sporadic	60 to 69 Years	Taylor-Massey	M4C	Community	CONFIRMED	2021-01-23	2021-01-27	MALE	RESOLVED	No	No	No	No	No	No
3144986	88420	Sporadic	60 to 69 Years	Keelesdale-Eglinton West	M6M	Community	CONFIRMED	2021-01-21	2021-01-31	MALE	RESOLVED	No	No	No	Yes	No	No
3144987	88421	Outbreak Associated	80 to 89 Years	Humber Heights-Westmount	M9P	Outbreaks, Healthcare Institutions	CONFIRMED	2021-01-25	2021-01-27	MALE	RESOLVED	No	No	No	No	No	No
3144988	88422	Outbreak Associated	80 to 89 Years	L'Amoreaux	M1W	Outbreaks, Other Settings	CONFIRMED	2021-01-25	2021-01-27	FEMALE	RESOLVED	No	No	No	No	No	No
3144989	88423	Sporadic	19 and younger	Weston	M9N	Household Contact	CONFIRMED	2021-01-23	2021-01-25	MALE	RESOLVED	No	No	No	No	No	No
3144990	88424	Sporadic	19 and younger	Bathurst Manor	M3H	Community	CONFIRMED	2021-01-30	2021-01-31	FEMALE	RESOLVED	No	No	No	No	No	No
3144991	88425	Sporadic	40 to 49 Years	Woburn	M1H	No Information	CONFIRMED	2021-01-27	2021-01-28	FEMALE	RESOLVED	No	No	No	No	No	No
3144992	88426	Sporadic	30 to 39 Years	Mount Pleasant West	M4P	Travel	CONFIRMED	2021-01-25	2021-01-27	FEMALE	RESOLVED	No	No	No	No	No	No
3144993	88427	Sporadic	19 and younger	Corso Italia-Davenport	M6H	Household Contact	CONFIRMED	2021-01-24	2021-01-28	MALE	RESOLVED	No	No	No	No	No	No
3144994	88428	Sporadic	80 to 89 Years	O'Connor-Parkview	M4B	Household Contact	CONFIRMED	2021-01-28	2021-01-29	FEMALE	RESOLVED	No	No	No	No	No	No
3144995	88429	Sporadic	30 to 39 Years	Bathurst Manor	M3H	No Information	CONFIRMED	2021-01-23	2021-01-26	FEMALE	RESOLVED	No	No	No	No	No	No
3144996	88430	Sporadic	19 and younger	Niagara	M6J	Household Contact	CONFIRMED	2021-01-24	2021-01-30	MALE	RESOLVED	No	No	No	No	No	No
3144997	88431	Sporadic	40 to 49 Years	Centennial Scarborough	M1C	No Information	CONFIRMED	2021-01-22	2021-01-27	MALE	RESOLVED	No	No	No	No	No	No
3144998	88432	Sporadic	60 to 69 Years	Dufferin Grove	M6R	Close Contact	CONFIRMED	2021-01-23	2021-01-26	MALE	RESOLVED	No	No	No	No	No	No
3144999	88433	Sporadic	20 to 29 Years	West Humber-Clairville	M9W	No Information	PROBABLE	2021-01-28	2021-01-28	MALE	RESOLVED	No	No	No	No	No	No
3145000	88434	Sporadic	30 to 39 Years	Weston	M9N	Household Contact	CONFIRMED	2021-01-23	2021-01-25	FEMALE	RESOLVED	No	No	No	No	No	No
3145001	88435	Sporadic	19 and younger	Humbermede	M9M	Household Contact	CONFIRMED	2021-01-25	2021-01-30	MALE	RESOLVED	No	No	No	No	No	No
3145002	88436	Sporadic	19 and younger	Bay Street Corridor	M5G	No Information	CONFIRMED	2021-01-21	2021-01-23	FEMALE	RESOLVED	No	No	No	No	No	No
3145003	88437	Sporadic	60 to 69 Years	Edenbridge-Humber Valley	M9A	No Information	CONFIRMED	2021-01-26	2021-01-26	MALE	RESOLVED	No	No	No	No	No	No
3145004	88438	Sporadic	19 and younger	Dorset Park	M1P	Household Contact	CONFIRMED	2021-01-22	2021-01-26	FEMALE	RESOLVED	No	No	No	No	No	No
3145005	88439	Sporadic	30 to 39 Years	Mount Pleasant West	M4S	No Information	CONFIRMED	2021-01-17	2021-01-26	FEMALE	RESOLVED	No	No	No	No	No	No
3145006	88440	Sporadic	50 to 59 Years	Glenfield-Jane Heights	M3N	Community	CONFIRMED	2021-01-29	2021-01-30	MALE	RESOLVED	No	No	No	No	No	No
3145007	88441	Sporadic	20 to 29 Years	Hillcrest Village	M2H	Household Contact	CONFIRMED	2021-01-26	2021-01-28	MALE	RESOLVED	No	No	No	No	No	No
3145008	88442	Sporadic	40 to 49 Years	Downsview-Roding-CFB	M3L	No Information	CONFIRMED	2021-01-22	2021-01-27	FEMALE	RESOLVED	No	No	No	No	No	No
3145009	88443	Sporadic	19 and younger	Guildwood	M1E	Close Contact	CONFIRMED	2021-01-26	2021-01-31	FEMALE	RESOLVED	No	No	No	No	No	No
3145010	88444	Sporadic	20 to 29 Years	Mount Olive-Silverstone-Jamestown	M9V	Community	CONFIRMED	2021-01-29	2021-01-31	FEMALE	RESOLVED	No	No	No	No	No	No
3145011	88445	Sporadic	50 to 59 Years	Humbermede	M9M	No Information	CONFIRMED	2021-01-15	2021-01-26	FEMALE	RESOLVED	No	No	No	No	No	No
3145012	88446	Sporadic	20 to 29 Years	Yorkdale-Glen Park	M6A	No Information	CONFIRMED	2021-01-18	2021-01-28	FEMALE	RESOLVED	No	No	No	No	No	No
3145013	88447	Sporadic	30 to 39 Years	West Hill	M1E	No Information	CONFIRMED	2021-01-25	2021-01-27	MALE	RESOLVED	No	No	No	No	No	No
3145014	88448	Sporadic	60 to 69 Years	Rockcliffe-Smythe	M6N	Community	CONFIRMED	2021-01-28	2021-01-31	FEMALE	RESOLVED	No	No	No	No	No	No
3145015	88449	Sporadic	40 to 49 Years	Humber Heights-Westmount	M9P	Community	CONFIRMED	2021-01-23	2021-01-30	FEMALE	RESOLVED	No	No	No	No	No	No
3145016	88450	Sporadic	50 to 59 Years	Agincourt North	M1S	Community	CONFIRMED	2021-01-22	2021-01-30	MALE	RESOLVED	No	No	No	No	No	No
3145017	88451	Sporadic	19 and younger	Danforth	M4C	Household Contact	CONFIRMED	2021-01-24	2021-01-27	FEMALE	RESOLVED	No	No	No	No	No	No
3145018	88452	Sporadic	40 to 49 Years	Clairlea-Birchmount	M1K	No Information	CONFIRMED	2021-01-17	2021-01-22	FEMALE	RESOLVED	No	No	No	No	No	No
3145019	88453	Sporadic	20 to 29 Years	West Hill	M1E	Close Contact	CONFIRMED	2021-01-26	2021-01-27	FEMALE	RESOLVED	No	No	No	No	No	No
3145020	88454	Sporadic	50 to 59 Years	York University Heights	M3J	No Information	CONFIRMED	2021-01-22	2021-01-26	FEMALE	RESOLVED	No	No	No	No	No	No
3145021	88455	Sporadic	20 to 29 Years	Niagara	M5V	Household Contact	PROBABLE	2021-01-25	2021-01-25	MALE	RESOLVED	No	No	No	No	No	No
3145022	88456	Sporadic	19 and younger	Bendale	M1P	Household Contact	CONFIRMED	2021-01-23	2021-01-27	FEMALE	RESOLVED	No	No	No	No	No	No
3145023	88457	Sporadic	50 to 59 Years	Westminster-Branson	M2R	Community	CONFIRMED	2021-01-26	2021-01-30	FEMALE	RESOLVED	No	No	No	No	No	No
3145024	88458	Sporadic	20 to 29 Years	The Beaches	M4L	No Information	PROBABLE	2021-01-28	2021-01-28	FEMALE	RESOLVED	No	No	No	No	No	No
3145025	88459	Sporadic	50 to 59 Years	Eglinton East	M1J	No Information	CONFIRMED	2021-01-25	2021-01-26	MALE	RESOLVED	No	No	No	No	No	No
3145026	88460	Sporadic	50 to 59 Years	Flemingdon Park	M3C	Household Contact	CONFIRMED	2021-01-25	2021-01-26	MALE	RESOLVED	No	No	No	No	No	No
3145027	88461	Sporadic	19 and younger	Victoria Village	M4A	Community	CONFIRMED	2021-01-29	2021-01-30	FEMALE	RESOLVED	No	No	No	No	No	No
3145028	88462	Sporadic	50 to 59 Years	York University Heights	M3J	No Information	CONFIRMED	2021-01-24	2021-01-26	FEMALE	RESOLVED	No	No	No	No	No	No
3145029	88463	Sporadic	19 and younger	Blake-Jones	M4J	Household Contact	CONFIRMED	2021-01-22	2021-01-28	MALE	RESOLVED	No	No	No	No	No	No
3145030	88464	Sporadic	20 to 29 Years	Briar Hill - Belgravia	M6E	Household Contact	CONFIRMED	2021-01-18	2021-01-20	FEMALE	RESOLVED	No	No	No	No	No	No
3145031	88465	Sporadic	19 and younger	Birchcliffe-Cliffside	M1N	Household Contact	CONFIRMED	2021-01-29	2021-01-30	MALE	RESOLVED	No	No	No	No	No	No
3145032	88466	Sporadic	19 and younger	Islington-City Centre West	M9B	No Information	CONFIRMED	2021-01-22	2021-01-28	MALE	RESOLVED	No	No	No	No	No	No
3145033	88467	Sporadic	60 to 69 Years	Centennial Scarborough	M1C	Community	CONFIRMED	2021-01-11	2021-01-24	MALE	RESOLVED	No	No	No	No	No	No
3145034	88468	Sporadic	19 and younger	Corso Italia-Davenport	M6E	Community	CONFIRMED	2021-01-27	2021-01-28	MALE	RESOLVED	No	No	No	No	No	No
3145035	88469	Sporadic	40 to 49 Years	Don Valley Village	M2J	Community	CONFIRMED	2021-01-23	2021-01-25	FEMALE	RESOLVED	No	No	No	No	No	No
3145036	88470	Sporadic	20 to 29 Years	Eglinton East	M1K	No Information	CONFIRMED	2021-01-25	2021-01-26	FEMALE	RESOLVED	No	No	No	No	No	No
3145037	88471	Sporadic	20 to 29 Years	University	M5S	No Information	CONFIRMED	2021-01-21	2021-01-26	MALE	RESOLVED	No	No	No	No	No	No
3145038	88472	Sporadic	20 to 29 Years	Waterfront Communities-The Island	M5V	Community	CONFIRMED	2021-01-23	2021-01-28	MALE	RESOLVED	No	No	No	No	No	No
3145039	88473	Sporadic	30 to 39 Years	Humbermede	M9M	No Information	CONFIRMED	2021-01-23	2021-01-27	MALE	RESOLVED	No	No	No	No	No	No
3145040	88474	Sporadic	19 and younger	West Humber-Clairville	M9V	Household Contact	CONFIRMED	2021-01-22	2021-01-25	MALE	RESOLVED	No	No	No	No	No	No
3145041	88475	Sporadic	60 to 69 Years	Flemingdon Park	M3C	Community	CONFIRMED	2021-01-23	2021-01-24	MALE	RESOLVED	No	No	No	No	No	No
3145042	88476	Sporadic	30 to 39 Years	Woburn	M1G	Close Contact	CONFIRMED	2021-01-26	2021-01-27	MALE	RESOLVED	No	No	No	No	No	No
3145043	88477	Sporadic	19 and younger	South Parkdale	M6K	Household Contact	CONFIRMED	2021-01-25	2021-01-27	MALE	RESOLVED	No	No	No	No	No	No
3145044	88478	Sporadic	40 to 49 Years	West Humber-Clairville	M9V	Household Contact	CONFIRMED	2021-01-21	2021-01-27	FEMALE	RESOLVED	No	No	No	No	No	No
3145045	88479	Sporadic	60 to 69 Years	Bedford Park-Nortown	M5M	Household Contact	CONFIRMED	2021-01-24	2021-01-29	MALE	RESOLVED	No	No	No	No	No	No
3145046	88480	Sporadic	30 to 39 Years	Keelesdale-Eglinton West	M6M	No Information	CONFIRMED	2021-01-23	2021-01-25	FEMALE	RESOLVED	No	No	No	No	No	No
3145047	88481	Sporadic	19 and younger	Bathurst Manor	M3H	Household Contact	CONFIRMED	2021-01-24	2021-01-25	MALE	RESOLVED	No	No	No	No	No	No
3145048	88482	Sporadic	80 to 89 Years	Woburn	M1G	Community	CONFIRMED	2021-01-23	2021-01-23	MALE	RESOLVED	No	No	No	Yes	No	No
3145049	88483	Sporadic	20 to 29 Years	Dovercourt-Wallace Emerson-Junction	M6P	No Information	CONFIRMED	2021-01-20	2021-01-27	MALE	RESOLVED	No	No	No	No	No	No
3145050	88484	Sporadic	30 to 39 Years	Yorkdale-Glen Park	M6A	No Information	CONFIRMED	2021-01-25	2021-01-26	FEMALE	RESOLVED	No	No	No	No	No	No
3145051	88485	Sporadic	20 to 29 Years	Bedford Park-Nortown	M5N	Community	CONFIRMED	2021-01-21	2021-01-27	MALE	RESOLVED	No	No	No	No	No	No
3145052	88486	Sporadic	20 to 29 Years	Humber Summit	M9L	Community	CONFIRMED	2021-01-20	2021-01-30	MALE	RESOLVED	No	No	No	No	No	No
3145053	88487	Sporadic	70 to 79 Years	Tam O'Shanter-Sullivan	M1T	No Information	CONFIRMED	2021-01-29	2021-01-29	FEMALE	RESOLVED	No	No	No	No	No	No
3145054	88488	Sporadic	50 to 59 Years	Westminster-Branson	M2R	Community	CONFIRMED	2021-01-22	2021-01-25	MALE	RESOLVED	No	No	No	No	No	No
3145055	88489	Sporadic	70 to 79 Years	Banbury-Don Mills	M3B	Household Contact	CONFIRMED	2021-01-21	2021-01-27	MALE	RESOLVED	No	No	No	No	No	No
3145056	88490	Sporadic	40 to 49 Years	Little Portugal	M6K	Outbreaks, Other Settings	CONFIRMED	2021-01-22	2021-01-25	MALE	RESOLVED	No	No	No	No	No	No
3145057	88491	Sporadic	50 to 59 Years	Dovercourt-Wallace Emerson-Junction	M6H	Community	CONFIRMED	2021-01-18	2021-01-30	MALE	RESOLVED	No	No	No	No	No	No
3145058	88492	Sporadic	19 and younger	Humber Heights-Westmount	M9P	Household Contact	CONFIRMED	2021-01-24	2021-01-31	FEMALE	RESOLVED	No	No	No	No	No	No
3145059	88493	Sporadic	30 to 39 Years	Mimico (includes Humber Bay Shores)	M8V	Community	CONFIRMED	2021-01-29	2021-01-29	FEMALE	RESOLVED	No	No	No	No	No	No
3145060	88494	Sporadic	30 to 39 Years	York University Heights	M3J	Community	CONFIRMED	2021-01-26	2021-01-26	MALE	RESOLVED	No	No	No	No	No	No
3145061	88495	Sporadic	60 to 69 Years	Wexford/Maryvale	M1R	No Information	CONFIRMED	2021-01-23	2021-01-25	FEMALE	FATAL	No	No	No	Yes	Yes	Yes
3145062	88496	Sporadic	60 to 69 Years	Mount Dennis	M6N	No Information	CONFIRMED	2021-01-22	2021-01-27	FEMALE	RESOLVED	No	No	No	No	No	No
3145063	88497	Sporadic	30 to 39 Years	Old East York	M4C	Community	CONFIRMED	2021-01-21	2021-01-26	MALE	RESOLVED	No	No	No	No	No	No
3145064	88498	Sporadic	19 and younger	Weston-Pellam Park	M6N	Household Contact	CONFIRMED	2021-01-24	2021-01-26	MALE	RESOLVED	No	No	No	No	No	No
3145065	88499	Sporadic	19 and younger	Leaside-Bennington	M4G	Travel	CONFIRMED	2021-01-15	2021-01-29	MALE	RESOLVED	No	No	No	No	No	No
3145066	88500	Sporadic	60 to 69 Years	Victoria Village	M1R	No Information	CONFIRMED	2021-01-21	2021-01-21	FEMALE	FATAL	No	No	No	Yes	Yes	No
3145067	88501	Sporadic	80 to 89 Years	Junction Area	M6N	No Information	CONFIRMED	2021-01-24	2021-01-29	FEMALE	RESOLVED	No	No	No	No	No	No
3145068	88502	Sporadic	30 to 39 Years	Clairlea-Birchmount	M1L	No Information	CONFIRMED	2021-01-21	2021-01-25	FEMALE	RESOLVED	No	No	No	No	No	No
3145069	88503	Sporadic	50 to 59 Years	Thistletown-Beaumond Heights	M9V	No Information	CONFIRMED	2021-01-25	2021-01-26	MALE	RESOLVED	No	No	No	No	No	No
3145070	88504	Sporadic	70 to 79 Years	Bathurst Manor	M3H	No Information	CONFIRMED	2021-01-14	2021-01-19	FEMALE	RESOLVED	No	No	No	No	No	No
3145071	88505	Sporadic	19 and younger	Kingsview Village-The Westway	M9R	Household Contact	CONFIRMED	2021-01-25	2021-01-27	FEMALE	RESOLVED	No	No	No	No	No	No
3145072	88507	Sporadic	20 to 29 Years	Yorkdale-Glen Park	M6A	No Information	CONFIRMED	2021-01-17	2021-01-26	FEMALE	RESOLVED	No	No	No	No	No	No
3145073	88508	Sporadic	30 to 39 Years	Palmerston-Little Italy	M6G	No Information	CONFIRMED	2021-01-24	2021-01-25	MALE	RESOLVED	No	No	No	No	No	No
3145074	88509	Sporadic	30 to 39 Years	West Humber-Clairville	M9V	No Information	CONFIRMED	2021-01-28	2021-01-30	MALE	RESOLVED	No	No	No	No	No	No
3145075	88510	Sporadic	40 to 49 Years	Westminster-Branson	M2R	Household Contact	CONFIRMED	2021-01-25	2021-01-29	FEMALE	RESOLVED	No	No	No	No	No	No
3145076	88511	Sporadic	30 to 39 Years	Moss Park	M5A	Community	CONFIRMED	2021-01-29	2021-01-30	FEMALE	RESOLVED	No	No	No	No	No	No
3145077	88512	Sporadic	30 to 39 Years	Banbury-Don Mills	M3C	No Information	CONFIRMED	2021-01-20	2021-01-21	MALE	RESOLVED	No	No	No	No	No	No
3145078	88513	Sporadic	30 to 39 Years	Islington-City Centre West	M9A	No Information	CONFIRMED	2021-01-21	2021-01-30	FEMALE	RESOLVED	No	No	No	No	No	No
3145079	88514	Sporadic	50 to 59 Years	Black Creek	M3N	No Information	CONFIRMED	2021-01-24	2021-01-25	MALE	RESOLVED	No	No	No	No	No	No
3145080	88515	Sporadic	19 and younger	Kennedy Park	M1K	Community	CONFIRMED	2021-01-22	2021-01-26	MALE	RESOLVED	No	No	No	No	No	No
3145081	88516	Sporadic	20 to 29 Years	Rosedale-Moore Park	M4W	No Information	CONFIRMED	2021-01-27	2021-01-28	MALE	RESOLVED	No	No	No	No	No	No
3145082	88517	Sporadic	50 to 59 Years	Eglinton East	M1J	Community	CONFIRMED	2020-11-30	2021-01-26	MALE	RESOLVED	No	No	No	Yes	Yes	No
3145083	88518	Sporadic	50 to 59 Years	North Riverdale	M4K	No Information	CONFIRMED	2021-01-22	2021-01-26	FEMALE	RESOLVED	No	No	No	No	No	No
3145084	88519	Sporadic	90 and older	Newtonbrook West	M2M	Community	CONFIRMED	2021-01-16	2021-01-27	FEMALE	RESOLVED	No	No	No	No	No	No
3145085	88520	Sporadic	30 to 39 Years	Little Portugal	M6K	Community	CONFIRMED	2021-01-23	2021-01-26	MALE	RESOLVED	No	No	No	No	No	No
3145086	88521	Sporadic	50 to 59 Years	Pelmo Park-Humberlea	M9M	No Information	CONFIRMED	2021-01-21	2021-01-25	MALE	RESOLVED	No	No	No	No	No	No
3145087	88522	Sporadic	19 and younger	Dufferin Grove	M6H	Community	CONFIRMED	2021-01-29	2021-01-30	FEMALE	RESOLVED	No	No	No	No	No	No
3145088	88523	Sporadic	20 to 29 Years	West Humber-Clairville	M9W	Community	CONFIRMED	2021-01-21	2021-01-31	MALE	RESOLVED	No	No	No	No	No	No
3145089	88524	Sporadic	70 to 79 Years	Pelmo Park-Humberlea	M9N	No Information	CONFIRMED	2021-01-28	2021-01-28	FEMALE	RESOLVED	No	No	No	No	No	No
3145090	88525	Sporadic	20 to 29 Years	Henry Farm	M2J	No Information	CONFIRMED	2021-01-16	2021-01-21	MALE	RESOLVED	No	No	No	No	No	No
3145091	88526	Sporadic	20 to 29 Years	Yonge-Eglinton	M5P	No Information	PROBABLE	2021-01-21	2021-01-30	FEMALE	RESOLVED	No	No	No	No	No	No
3145092	88527	Sporadic	20 to 29 Years	West Humber-Clairville	M9W	Household Contact	CONFIRMED	2021-01-22	2021-01-27	MALE	RESOLVED	No	No	No	No	No	No
3145093	88528	Outbreak Associated	60 to 69 Years	Humber Heights-Westmount	M9P	Outbreaks, Other Settings	CONFIRMED	2021-01-26	2021-01-29	FEMALE	RESOLVED	No	No	No	No	No	No
3145094	88529	Sporadic	60 to 69 Years	Bayview Village	M2K	Household Contact	CONFIRMED	2021-01-16	2021-01-19	MALE	RESOLVED	No	No	No	No	No	No
3145095	88530	Sporadic	30 to 39 Years	Waterfront Communities-The Island	M5V	No Information	CONFIRMED	2021-01-23	2021-01-29	MALE	RESOLVED	No	No	No	No	No	No
3145096	88532	Sporadic	80 to 89 Years	Pelmo Park-Humberlea	M9N	No Information	CONFIRMED	2021-01-13	2021-01-28	MALE	RESOLVED	No	No	No	No	No	No
3145097	88533	Sporadic	19 and younger	Clairlea-Birchmount	M1L	Household Contact	CONFIRMED	2021-01-24	2021-01-26	FEMALE	RESOLVED	No	No	No	No	No	No
3145098	88534	Sporadic	30 to 39 Years	Mount Dennis	M6M	No Information	CONFIRMED	2021-01-23	2021-01-28	MALE	RESOLVED	No	No	No	No	No	No
3145099	88535	Sporadic	19 and younger	Scarborough Village	M1J	Household Contact	CONFIRMED	2021-01-26	2021-01-29	MALE	RESOLVED	No	No	No	No	No	No
3145100	88536	Sporadic	70 to 79 Years	Centennial Scarborough	M1C	No Information	CONFIRMED	2021-01-13	2021-01-26	MALE	RESOLVED	No	No	No	No	No	No
3145101	88537	Sporadic	20 to 29 Years	Westminster-Branson	M2R	No Information	CONFIRMED	2021-01-13	2021-01-19	MALE	RESOLVED	No	No	No	No	No	No
3145102	88538	Sporadic	30 to 39 Years	Wexford/Maryvale	M1R	Community	CONFIRMED	2021-01-28	2021-01-30	MALE	RESOLVED	No	No	No	No	No	No
3145103	88539	Sporadic	30 to 39 Years	Waterfront Communities-The Island	M5E	No Information	CONFIRMED	2021-01-16	2021-01-19	FEMALE	RESOLVED	No	No	No	No	No	No
3145104	88540	Sporadic	19 and younger	Flemingdon Park	M3C	Household Contact	CONFIRMED	2021-01-26	2021-01-27	FEMALE	RESOLVED	No	No	No	No	No	No
3145105	88541	Sporadic	30 to 39 Years	Ionview	M1K	No Information	CONFIRMED	2021-01-23	2021-01-26	FEMALE	RESOLVED	No	No	No	No	No	No
3145106	88542	Sporadic	60 to 69 Years	Islington-City Centre West	M8Z	No Information	CONFIRMED	2021-01-20	2021-01-26	MALE	RESOLVED	No	No	No	No	No	No
3145107	88543	Sporadic	30 to 39 Years	Thorncliffe Park	M4H	Community	PROBABLE	2021-01-29	2021-01-29	FEMALE	RESOLVED	No	No	No	No	No	No
3145108	88544	Outbreak Associated	80 to 89 Years	L'Amoreaux	M1W	Outbreaks, Other Settings	CONFIRMED	2021-01-25	2021-01-26	FEMALE	RESOLVED	No	No	No	No	No	No
3145109	88545	Sporadic	19 and younger	Dorset Park	M1P	Community	CONFIRMED	2021-01-25	2021-01-30	FEMALE	RESOLVED	No	No	No	No	No	No
3145110	88546	Sporadic	70 to 79 Years	O'Connor-Parkview	M4B	Community	CONFIRMED	2021-01-08	2021-01-25	MALE	FATAL	No	No	No	Yes	Yes	No
3145111	88547	Sporadic	40 to 49 Years	Flemingdon Park	M3C	No Information	CONFIRMED	2021-01-23	2021-01-27	FEMALE	RESOLVED	No	No	No	No	No	No
3145112	88548	Sporadic	50 to 59 Years	Bridle Path-Sunnybrook-York Mills	M4G	No Information	CONFIRMED	2021-01-19	2021-01-22	MALE	RESOLVED	No	No	No	No	No	No
3145113	88549	Sporadic	30 to 39 Years	Westminster-Branson	M2R	Community	CONFIRMED	2021-01-29	2021-01-31	MALE	RESOLVED	No	No	No	No	No	No
3145114	88550	Sporadic	19 and younger	Westminster-Branson	M2R	Close Contact	CONFIRMED	2021-01-29	2021-01-30	MALE	RESOLVED	No	No	No	No	No	No
3145115	88551	Sporadic	60 to 69 Years	Highland Creek	M1C	Community	CONFIRMED	2021-01-30	2021-01-31	MALE	RESOLVED	No	No	No	No	No	No
3145116	88552	Sporadic	19 and younger	Agincourt North	M1V	Household Contact	CONFIRMED	2021-01-24	2021-01-28	FEMALE	RESOLVED	No	No	No	No	No	No
3145117	88553	Sporadic	30 to 39 Years	Parkwoods-Donalda	M3A	No Information	CONFIRMED	2021-01-30	2021-01-30	MALE	RESOLVED	No	No	No	No	No	No
3145118	88554	Sporadic	19 and younger	York University Heights	M3J	Close Contact	CONFIRMED	2021-01-22	2021-01-26	MALE	RESOLVED	No	No	No	No	No	No
3145119	88555	Sporadic	50 to 59 Years	Casa Loma	M4V	No Information	CONFIRMED	2021-01-18	2021-01-22	FEMALE	RESOLVED	No	No	No	No	No	No
3145120	88556	Sporadic	30 to 39 Years	Humber Summit	M9L	No Information	CONFIRMED	2021-01-24	2021-01-25	FEMALE	RESOLVED	No	No	No	No	No	No
3145121	88557	Sporadic	50 to 59 Years	Bendale	M1P	No Information	CONFIRMED	2021-01-20	2021-01-21	MALE	RESOLVED	No	No	No	No	No	No
3145122	88558	Outbreak Associated	50 to 59 Years	Glenfield-Jane Heights	M3N	Outbreaks, Other Settings	CONFIRMED	2021-01-27	2021-01-30	MALE	RESOLVED	No	No	No	No	No	No
3145123	88559	Sporadic	19 and younger	Islington-City Centre West	M9A	Household Contact	CONFIRMED	2021-01-10	2021-01-19	MALE	RESOLVED	No	No	No	No	No	No
3145124	88560	Sporadic	50 to 59 Years	Lansing-Westgate	M2N	Community	CONFIRMED	2021-01-26	2021-01-30	FEMALE	RESOLVED	No	No	No	No	No	No
3145125	88561	Sporadic	40 to 49 Years	Newtonbrook West	M2M	Community	CONFIRMED	2021-01-24	2021-01-31	MALE	RESOLVED	No	No	No	No	No	No
3145126	88562	Sporadic	80 to 89 Years	Downsview-Roding-CFB	M3M	Community	CONFIRMED	2021-01-22	2021-01-27	MALE	FATAL	No	No	No	Yes	No	No
3145127	88563	Sporadic	19 and younger	Malvern	M1B	Household Contact	CONFIRMED	2021-01-23	2021-01-26	MALE	RESOLVED	No	No	No	No	No	No
3145128	88564	Outbreak Associated	50 to 59 Years	L'Amoreaux	M1W	Outbreaks, Other Settings	CONFIRMED	2021-01-25	2021-01-30	MALE	RESOLVED	No	No	No	No	No	No
3145129	88565	Sporadic	19 and younger	Dorset Park	M1P	Household Contact	CONFIRMED	2021-01-25	2021-01-30	FEMALE	RESOLVED	No	No	No	No	No	No
3145130	88566	Sporadic	19 and younger	Willowdale East	M2N	Household Contact	CONFIRMED	2021-01-29	2021-01-30	FEMALE	RESOLVED	No	No	No	No	No	No
3145131	88567	Sporadic	20 to 29 Years	West Hill	M1E	Community	CONFIRMED	2021-01-28	2021-01-31	FEMALE	RESOLVED	No	No	No	No	No	No
3145132	88568	Sporadic	20 to 29 Years	Milliken	M1V	Community	CONFIRMED	2021-01-27	2021-01-29	FEMALE	RESOLVED	No	No	No	No	No	No
3145133	88569	Sporadic	19 and younger	Maple Leaf	M6L	Household Contact	CONFIRMED	2021-01-24	2021-01-29	MALE	RESOLVED	No	No	No	No	No	No
3145134	88570	Outbreak Associated	50 to 59 Years	Junction Area	M6N	Outbreaks, Healthcare Institutions	CONFIRMED	2021-01-29	2021-01-30	FEMALE	RESOLVED	No	No	No	No	No	No
3145135	88571	Outbreak Associated	40 to 49 Years	York University Heights	M3J	Outbreaks, Other Settings	CONFIRMED	2021-01-23	2021-01-30	MALE	RESOLVED	No	No	No	No	No	No
3145136	88572	Sporadic	50 to 59 Years	Lawrence Park South	M5N	No Information	CONFIRMED	2021-01-15	2021-01-26	FEMALE	RESOLVED	No	No	No	No	No	No
3145137	88573	Sporadic	30 to 39 Years	North St. James Town	M4X	Community	CONFIRMED	2021-01-17	2021-01-30	MALE	RESOLVED	No	No	No	No	No	No
3145138	88574	Sporadic	30 to 39 Years	Clairlea-Birchmount	M1K	Community	CONFIRMED	2021-01-25	2021-01-26	MALE	RESOLVED	No	No	No	No	No	No
3145139	88575	Sporadic	19 and younger	Lansing-Westgate	M2N	Household Contact	CONFIRMED	2021-01-26	2021-01-29	FEMALE	RESOLVED	No	No	No	No	No	No
3145140	88576	Sporadic	30 to 39 Years	Don Valley Village	M2J	No Information	CONFIRMED	2021-01-16	2021-01-19	FEMALE	RESOLVED	No	No	No	No	No	No
3145141	88577	Sporadic	19 and younger	Woburn	M1G	Household Contact	CONFIRMED	2021-01-21	2021-01-26	FEMALE	RESOLVED	No	No	No	No	No	No
3145142	88578	Sporadic	70 to 79 Years	Glenfield-Jane Heights	M3N	Close Contact	CONFIRMED	2021-01-23	2021-01-27	FEMALE	RESOLVED	No	No	No	No	No	No
3145143	88579	Sporadic	19 and younger	Englemount-Lawrence	M6B	No Information	CONFIRMED	2021-01-27	2021-01-30	UNKNOWN	RESOLVED	No	No	No	No	No	No
3145144	88580	Sporadic	40 to 49 Years	Lansing-Westgate	M3H	Household Contact	CONFIRMED	2021-01-23	2021-01-28	MALE	RESOLVED	No	No	No	No	No	No
3145145	88581	Sporadic	50 to 59 Years	Woburn	M1G	Community	CONFIRMED	2021-01-30	2021-01-31	MALE	RESOLVED	No	No	No	No	No	No
3145146	88582	Sporadic	19 and younger	South Parkdale	M6K	Community	CONFIRMED	2021-01-26	2021-01-28	MALE	RESOLVED	No	No	No	No	No	No
3145147	88583	Sporadic	40 to 49 Years	Humbermede	M9M	Community	CONFIRMED	2021-01-29	2021-01-30	FEMALE	RESOLVED	No	No	No	No	No	No
3145148	88584	Sporadic	20 to 29 Years	Islington-City Centre West	M9A	Community	CONFIRMED	2021-01-26	2021-01-31	FEMALE	RESOLVED	No	No	No	No	No	No
3145149	88585	Sporadic	80 to 89 Years	Bayview Village	M2K	No Information	CONFIRMED	2021-01-23	2021-01-24	MALE	RESOLVED	No	No	No	Yes	No	No
3145150	88587	Sporadic	50 to 59 Years	Rouge	M1B	No Information	CONFIRMED	2021-01-06	2021-01-28	MALE	RESOLVED	No	No	No	No	No	No
3145151	88588	Sporadic	19 and younger	West Hill	M1E	Household Contact	CONFIRMED	2021-01-26	2021-01-28	MALE	RESOLVED	No	No	No	No	No	No
3145152	88589	Sporadic	20 to 29 Years	Cliffcrest	M1M	No Information	PROBABLE	2021-01-21	2021-01-26	FEMALE	RESOLVED	No	No	No	No	No	No
3145153	88590	Sporadic	50 to 59 Years	Glenfield-Jane Heights	M3N	Community	CONFIRMED	2021-01-27	2021-01-30	MALE	RESOLVED	No	No	No	No	No	No
3145154	88591	Sporadic	20 to 29 Years	West Hill	M1E	Community	CONFIRMED	2021-01-28	2021-01-31	MALE	RESOLVED	No	No	No	No	No	No
3145155	88592	Outbreak Associated	20 to 29 Years	Flemingdon Park	M3C	Outbreaks, Other Settings	CONFIRMED	2021-01-28	2021-01-30	MALE	RESOLVED	No	No	No	No	No	No
3145156	88593	Sporadic	60 to 69 Years	Agincourt North	M1V	Household Contact	CONFIRMED	2021-01-24	2021-01-26	MALE	RESOLVED	No	No	No	No	No	No
3145157	88594	Sporadic	19 and younger	Brookhaven-Amesbury	M9N	Household Contact	CONFIRMED	2021-01-20	2021-01-28	FEMALE	RESOLVED	No	No	No	No	No	No
3145158	88595	Sporadic	20 to 29 Years	Brookhaven-Amesbury	M6M	No Information	CONFIRMED	2021-01-23	2021-01-25	MALE	RESOLVED	No	No	No	No	No	No
3145159	88596	Sporadic	50 to 59 Years	Willowdale East	M2N	Community	CONFIRMED	2021-01-03	2021-01-21	MALE	RESOLVED	No	No	No	No	No	No
3145160	88597	Sporadic	40 to 49 Years	South Riverdale	M4M	Community	CONFIRMED	2021-01-26	2021-01-27	MALE	RESOLVED	No	No	No	No	No	No
3145161	88598	Sporadic	50 to 59 Years	New Toronto	M8V	No Information	CONFIRMED	2021-01-17	2021-01-27	FEMALE	RESOLVED	No	No	No	No	No	No
3145162	88599	Sporadic	20 to 29 Years	Briar Hill - Belgravia	M6E	No Information	CONFIRMED	2021-01-17	2021-01-28	MALE	RESOLVED	No	No	No	No	No	No
3145163	88600	Sporadic	60 to 69 Years	Eglinton East	M1J	Community	CONFIRMED	2021-01-29	2021-01-31	FEMALE	RESOLVED	No	No	No	No	No	No
3145164	88601	Sporadic	50 to 59 Years	Malvern	M1B	No Information	CONFIRMED	2021-01-25	2021-01-26	MALE	RESOLVED	No	No	No	No	No	No
3145165	88602	Sporadic	19 and younger	Waterfront Communities-The Island	M5A	Household Contact	PROBABLE	2021-01-22	2021-01-31	MALE	RESOLVED	No	No	No	No	No	No
3145166	88603	Sporadic	40 to 49 Years	Eringate-Centennial-West Deane	M9C	Outbreaks, Other Settings	CONFIRMED	2021-01-17	2021-01-27	UNKNOWN	RESOLVED	No	No	No	No	No	No
3145167	88604	Sporadic	70 to 79 Years	Flemingdon Park	M3C	Community	CONFIRMED	2021-01-27	2021-01-31	MALE	FATAL	No	No	No	Yes	Yes	No
3145168	88605	Sporadic	40 to 49 Years	Westminster-Branson	M2R	No Information	CONFIRMED	2021-01-17	2021-01-18	MALE	RESOLVED	No	No	No	No	No	No
3145169	88606	Sporadic	70 to 79 Years	Bendale	M1J	Household Contact	CONFIRMED	2021-01-22	2021-01-27	FEMALE	RESOLVED	No	No	No	No	No	No
3145170	88607	Sporadic	30 to 39 Years	Weston	M9N	No Information	CONFIRMED	2021-01-24	2021-01-29	MALE	RESOLVED	No	No	No	No	No	No
3145171	88608	Sporadic	50 to 59 Years	Keelesdale-Eglinton West	M6M	Community	CONFIRMED	2021-01-25	2021-01-26	MALE	RESOLVED	No	No	No	No	No	No
3145172	88609	Sporadic	20 to 29 Years	Glenfield-Jane Heights	M3L	No Information	CONFIRMED	2021-01-24	2021-01-26	MALE	RESOLVED	No	No	No	No	No	No
3145173	88610	Sporadic	30 to 39 Years	Bayview Village	M2K	Community	CONFIRMED	2021-01-22	2021-01-30	FEMALE	RESOLVED	No	No	No	No	No	No
3145174	88611	Sporadic	20 to 29 Years	South Parkdale	M6K	Community	CONFIRMED	2021-01-01	2021-01-30	MALE	RESOLVED	No	No	No	No	No	No
3145175	88612	Outbreak Associated	40 to 49 Years	Mount Olive-Silverstone-Jamestown	M9V	Outbreaks, Congregate Settings	CONFIRMED	2021-01-28	2021-01-30	FEMALE	RESOLVED	No	No	No	No	No	No
3145176	88613	Sporadic	19 and younger	Banbury-Don Mills	M3C	No Information	CONFIRMED	2021-01-28	2021-01-30	FEMALE	RESOLVED	No	No	No	No	No	No
3145177	88614	Sporadic	50 to 59 Years	Humbermede	M9M	Household Contact	CONFIRMED	2021-01-26	2021-01-26	FEMALE	RESOLVED	No	No	No	No	No	No
3145178	88615	Sporadic	20 to 29 Years	Woburn	M1G	Household Contact	CONFIRMED	2021-01-26	2021-01-28	FEMALE	RESOLVED	No	No	No	No	No	No
3145179	88616	Sporadic	19 and younger	Humbermede	M9M	Close Contact	CONFIRMED	2021-01-15	2021-01-25	FEMALE	RESOLVED	No	No	No	No	No	No
3145180	88617	Sporadic	20 to 29 Years	Eringate-Centennial-West Deane	M9C	Community	CONFIRMED	2021-01-22	2021-01-27	FEMALE	RESOLVED	No	No	No	No	No	No
3145181	88618	Sporadic	20 to 29 Years	Woburn	M1H	Community	CONFIRMED	2021-01-28	2021-01-30	FEMALE	RESOLVED	No	No	No	No	No	No
3145182	88619	Sporadic	20 to 29 Years	Black Creek	M3N	No Information	CONFIRMED	2021-01-25	2021-01-27	FEMALE	RESOLVED	No	No	No	No	No	No
3145183	88620	Sporadic	30 to 39 Years	Kingsview Village-The Westway	M9R	No Information	CONFIRMED	2021-01-22	2021-01-27	FEMALE	RESOLVED	No	No	No	No	No	No
3145184	88621	Sporadic	20 to 29 Years	Birchcliffe-Cliffside	M1N	Community	CONFIRMED	2021-01-24	2021-01-30	MALE	RESOLVED	No	No	No	No	No	No
3145185	88622	Sporadic	20 to 29 Years	Pleasant View	M2H	No Information	CONFIRMED	2021-01-16	2021-01-26	MALE	RESOLVED	No	No	No	No	No	No
3145186	88623	Sporadic	20 to 29 Years	Mount Dennis	M6N	Community	CONFIRMED	2021-01-30	2021-01-30	MALE	RESOLVED	No	No	No	No	No	No
3145187	88624	Sporadic	50 to 59 Years	Agincourt North	M1V	Community	CONFIRMED	2021-01-23	2021-01-28	FEMALE	RESOLVED	No	No	No	No	No	No
3145188	88625	Sporadic	40 to 49 Years	Downsview-Roding-CFB	M3L	Community	CONFIRMED	2021-01-21	2021-01-29	UNKNOWN	RESOLVED	No	No	No	No	No	No
3145189	88626	Sporadic	80 to 89 Years	Newtonbrook West	M2M	Community	CONFIRMED	2021-01-29	2021-01-30	FEMALE	RESOLVED	No	No	No	No	No	No
3145190	88627	Sporadic	30 to 39 Years	Oakwood Village	M6C	No Information	CONFIRMED	2021-01-24	2021-01-25	FEMALE	RESOLVED	No	No	No	No	No	No
3145191	88628	Sporadic	60 to 69 Years	Glenfield-Jane Heights	M3N	Community	CONFIRMED	2021-01-15	2021-01-30	FEMALE	RESOLVED	No	No	No	No	No	No
3145192	88629	Sporadic	80 to 89 Years	Humber Heights-Westmount	M9P	Close Contact	CONFIRMED	2021-01-04	2021-01-19	MALE	RESOLVED	No	No	No	No	No	No
3145193	88630	Sporadic	19 and younger	Westminster-Branson	M2R	Close Contact	CONFIRMED	2021-01-26	2021-01-30	MALE	RESOLVED	No	No	No	No	No	No
3145194	88631	Sporadic	30 to 39 Years	Mount Dennis	M6M	No Information	CONFIRMED	2021-01-25	2021-01-25	FEMALE	RESOLVED	No	No	No	No	No	No
3145195	88632	Sporadic	20 to 29 Years	South Riverdale	M4M	No Information	CONFIRMED	2021-01-20	2021-01-23	MALE	RESOLVED	No	No	No	No	No	No
3145196	88633	Sporadic	60 to 69 Years	Bayview Village	M2K	No Information	CONFIRMED	2021-01-17	2021-01-19	FEMALE	RESOLVED	No	No	No	No	No	No
3145197	88634	Sporadic	30 to 39 Years	Morningside	M1E	Community	CONFIRMED	2021-01-22	2021-01-31	FEMALE	RESOLVED	No	No	No	No	No	No
3145198	88635	Sporadic	30 to 39 Years			Household Contact	CONFIRMED	2021-01-22	2021-01-25	FEMALE	RESOLVED	No	No	No	No	No	No
3145199	88636	Sporadic	50 to 59 Years	Willowdale East	M2N	Community	CONFIRMED	2021-01-25	2021-01-29	FEMALE	RESOLVED	No	No	No	No	No	No
3145200	88637	Sporadic	50 to 59 Years	Bridle Path-Sunnybrook-York Mills	M2P	No Information	CONFIRMED	2021-01-12	2021-01-26	MALE	RESOLVED	No	No	No	No	No	No
3145201	88638	Sporadic	20 to 29 Years	New Toronto	M8V	No Information	CONFIRMED	2021-01-24	2021-01-27	FEMALE	RESOLVED	No	No	No	No	No	No
3145202	88639	Sporadic	40 to 49 Years	Downsview-Roding-CFB	M3M	No Information	CONFIRMED	2021-01-24	2021-01-27	MALE	RESOLVED	No	No	No	No	No	No
3145203	88640	Sporadic	20 to 29 Years	Henry Farm	M2J	Community	CONFIRMED	2021-01-28	2021-01-31	MALE	RESOLVED	No	No	No	No	No	No
3145204	88641	Sporadic	20 to 29 Years	Rouge	M1B	No Information	CONFIRMED	2021-01-26	2021-01-30	MALE	RESOLVED	No	No	No	No	No	No
3145205	88642	Sporadic	30 to 39 Years	Maple Leaf	M6L	No Information	CONFIRMED	2021-01-24	2021-01-28	FEMALE	RESOLVED	No	No	No	No	No	No
3145206	88643	Sporadic	20 to 29 Years	Tam O'Shanter-Sullivan	M1T	Community	CONFIRMED	2021-01-26	2021-01-27	MALE	RESOLVED	No	No	No	No	No	No
3145207	88645	Sporadic	30 to 39 Years	Church-Yonge Corridor	M4Y	Community	CONFIRMED	2021-01-27	2021-01-30	FEMALE	RESOLVED	No	No	No	No	No	No
3145208	88646	Sporadic	40 to 49 Years	Don Valley Village	M2J	Travel	CONFIRMED	2021-01-23	2021-01-30	MALE	RESOLVED	No	No	No	No	No	No
3145209	88647	Sporadic	40 to 49 Years	Black Creek	M3N	Household Contact	CONFIRMED	2021-01-31	2021-01-31	FEMALE	RESOLVED	No	No	No	No	No	No
3145210	88648	Sporadic	19 and younger	Greenwood-Coxwell	M4L	Household Contact	CONFIRMED	2021-01-20	2021-01-25	MALE	RESOLVED	No	No	No	No	No	No
3145211	88649	Sporadic	50 to 59 Years	Agincourt South-Malvern West	M1S	Household Contact	CONFIRMED	2021-01-22	2021-01-26	FEMALE	RESOLVED	No	No	No	No	No	No
3145212	88650	Sporadic	20 to 29 Years	Keelesdale-Eglinton West	M6M	Community	CONFIRMED	2021-01-24	2021-01-30	FEMALE	RESOLVED	No	No	No	No	No	No
3145213	88651	Sporadic	60 to 69 Years	Newtonbrook West	M2R	Community	CONFIRMED	2021-01-27	2021-01-30	MALE	RESOLVED	No	No	No	No	No	No
3145214	88652	Sporadic	20 to 29 Years	York University Heights	M3J	No Information	CONFIRMED	2021-01-03	2021-01-21	MALE	RESOLVED	No	No	No	No	No	No
3145215	88653	Sporadic	40 to 49 Years	Westminster-Branson	M2R	Household Contact	CONFIRMED	2021-01-25	2021-01-29	FEMALE	RESOLVED	No	No	No	No	No	No
3145216	88654	Sporadic	40 to 49 Years	Mount Olive-Silverstone-Jamestown	M9V	No Information	CONFIRMED	2021-01-21	2021-01-28	MALE	RESOLVED	No	No	No	No	No	No
3145217	88655	Sporadic	60 to 69 Years	York University Heights	M3J	Community	CONFIRMED	2021-01-30	2021-01-30	FEMALE	RESOLVED	No	No	No	No	No	No
3145218	88656	Sporadic	19 and younger	Dovercourt-Wallace Emerson-Junction	M6P	Household Contact	CONFIRMED	2021-01-16	2021-01-25	FEMALE	RESOLVED	No	No	No	No	No	No
3145219	88657	Sporadic	50 to 59 Years	L'Amoreaux	M1W	No Information	CONFIRMED	2021-01-23	2021-01-26	MALE	RESOLVED	No	No	No	No	No	No
3145220	88658	Sporadic	19 and younger	Bendale	M1P	No Information	CONFIRMED	2021-01-23	2021-01-25	FEMALE	RESOLVED	No	No	No	No	No	No
3145221	88659	Sporadic	30 to 39 Years	Mount Dennis	M6M	Community	CONFIRMED	2021-01-27	2021-01-28	FEMALE	RESOLVED	No	No	No	No	No	No
3145222	88660	Sporadic	20 to 29 Years	Rexdale-Kipling	M9W	Community	CONFIRMED	2021-01-23	2021-01-30	MALE	RESOLVED	No	No	No	No	No	No
3145223	88661	Sporadic	20 to 29 Years	South Parkdale	M6K	Community	CONFIRMED	2021-01-26	2021-01-30	MALE	RESOLVED	No	No	No	No	No	No
3145224	88662	Sporadic	60 to 69 Years	Long Branch	M8V	Community	CONFIRMED	2021-01-25	2021-01-29	MALE	RESOLVED	No	No	No	Yes	No	No
3145225	88663	Sporadic	20 to 29 Years	Oakwood Village	M6E	Community	CONFIRMED	2021-01-22	2021-01-27	MALE	RESOLVED	No	No	No	No	No	No
3145226	88664	Sporadic	20 to 29 Years	Pelmo Park-Humberlea	M9M	Community	CONFIRMED	2021-01-25	2021-01-28	MALE	RESOLVED	No	No	No	No	No	No
3145227	88665	Sporadic	20 to 29 Years	Keelesdale-Eglinton West	M6M	Community	CONFIRMED	2021-01-26	2021-01-29	MALE	RESOLVED	No	No	No	No	No	No
3145228	88666	Sporadic	40 to 49 Years	Parkwoods-Donalda	M3A	Community	CONFIRMED	2021-01-21	2021-01-31	MALE	RESOLVED	No	No	No	No	No	No
3145229	88667	Sporadic	30 to 39 Years	Bayview Village	M2K	Community	CONFIRMED	2020-12-27	2021-01-31	FEMALE	RESOLVED	No	No	No	No	No	No
3145230	88668	Sporadic	19 and younger	Don Valley Village	M2J	Travel	CONFIRMED	2021-01-06	2021-01-26	MALE	RESOLVED	No	No	No	No	No	No
3145231	88669	Sporadic	60 to 69 Years	Pleasant View	M2J	Community	CONFIRMED	2021-01-25	2021-01-31	FEMALE	RESOLVED	No	No	No	No	No	No
3145232	88670	Sporadic	40 to 49 Years	Henry Farm	M2J	Community	CONFIRMED	2021-01-27	2021-01-31	MALE	RESOLVED	No	No	No	No	No	No
3145233	88671	Sporadic	40 to 49 Years	Islington-City Centre West	M9C	Community	CONFIRMED	2020-12-29	2021-01-30	FEMALE	RESOLVED	No	No	No	No	No	No
3145234	88672	Sporadic	19 and younger	York University Heights	M3J	Travel	CONFIRMED	2021-01-26	2021-01-27	FEMALE	RESOLVED	No	No	No	No	No	No
3145235	88673	Sporadic	30 to 39 Years	Kennedy Park	M1K	No Information	CONFIRMED	2021-01-12	2021-01-25	FEMALE	RESOLVED	No	No	No	No	No	No
3145236	88675	Sporadic	30 to 39 Years	Morningside	M1E	No Information	CONFIRMED	2021-01-15	2021-01-24	FEMALE	RESOLVED	No	No	No	No	No	No
3145237	88676	Sporadic	30 to 39 Years	North St. James Town	M4X	Community	CONFIRMED	2021-01-29	2021-01-31	MALE	RESOLVED	No	No	No	No	No	No
3145238	88677	Sporadic	40 to 49 Years	Weston	M9N	No Information	CONFIRMED	2021-01-26	2021-01-26	FEMALE	RESOLVED	No	No	No	No	No	No
3145239	88678	Sporadic	60 to 69 Years	Bayview Woods-Steeles	M2H	No Information	CONFIRMED	2021-01-23	2021-01-27	MALE	RESOLVED	No	No	No	No	No	No
3145240	88679	Sporadic	80 to 89 Years	Corso Italia-Davenport	M6E	No Information	CONFIRMED	2021-01-24	2021-01-25	MALE	FATAL	No	No	No	Yes	No	No
3145241	88680	Sporadic	19 and younger	Newtonbrook East	M2M	Community	CONFIRMED	2021-01-29	2021-01-31	MALE	RESOLVED	No	No	No	No	No	No
3145242	88681	Sporadic	70 to 79 Years	Glenfield-Jane Heights	M3N	No Information	CONFIRMED	2021-01-18	2021-01-28	FEMALE	RESOLVED	No	No	No	No	No	No
3145243	88682	Sporadic	50 to 59 Years	Yorkdale-Glen Park	M6A	No Information	CONFIRMED	2021-01-21	2021-01-29	FEMALE	RESOLVED	No	No	No	No	No	No
3145244	88683	Sporadic	50 to 59 Years	Victoria Village	M4A	No Information	CONFIRMED	2021-01-24	2021-01-26	MALE	RESOLVED	No	No	No	No	No	No
3145245	88684	Sporadic	19 and younger	Henry Farm	M2J	Household Contact	CONFIRMED	2021-01-23	2021-01-29	MALE	RESOLVED	No	No	No	No	No	No
3145246	88685	Sporadic	40 to 49 Years	Waterfront Communities-The Island	M5A	Community	CONFIRMED	2021-01-26	2021-01-30	MALE	RESOLVED	No	No	No	No	No	No
3145247	88686	Sporadic	30 to 39 Years	Highland Creek	M1C	No Information	CONFIRMED	2021-01-23	2021-01-25	FEMALE	RESOLVED	No	No	No	No	No	No
3145248	88687	Sporadic	30 to 39 Years	Clairlea-Birchmount	M1L	Community	CONFIRMED	2021-01-29	2021-01-30	MALE	RESOLVED	No	No	No	No	No	No
3145249	88688	Sporadic	19 and younger	Glenfield-Jane Heights	M3N	Household Contact	CONFIRMED	2021-01-09	2021-01-13	FEMALE	RESOLVED	No	No	No	No	No	No
3145250	88689	Sporadic	30 to 39 Years	Tam O'Shanter-Sullivan	M1T	Community	CONFIRMED	2021-01-25	2021-01-26	FEMALE	RESOLVED	No	No	No	No	No	No
3145251	88690	Sporadic	20 to 29 Years	L'Amoreaux	M1W	No Information	CONFIRMED	2021-01-23	2021-01-26	MALE	RESOLVED	No	No	No	No	No	No
3145252	88691	Sporadic	40 to 49 Years	Glenfield-Jane Heights	M3N	No Information	PROBABLE	2021-01-25	2021-01-27	UNKNOWN	RESOLVED	No	No	No	No	No	No
3145253	88692	Sporadic	19 and younger	Humber Heights-Westmount	M9P	No Information	CONFIRMED	2021-01-29	2021-01-30	FEMALE	RESOLVED	No	No	No	No	No	No
3145254	88693	Sporadic	19 and younger	Woodbine Corridor	M4L	Close Contact	CONFIRMED	2021-01-22	2021-01-25	MALE	RESOLVED	No	No	No	No	No	No
3145255	88694	Sporadic	30 to 39 Years	Highland Creek	M1C	Community	CONFIRMED	2021-01-30	2021-01-31	MALE	RESOLVED	No	No	No	No	No	No
3145256	88695	Sporadic	19 and younger	Bedford Park-Nortown	M5M	Household Contact	CONFIRMED	2021-01-25	2021-01-29	MALE	RESOLVED	No	No	No	No	No	No
3145257	88696	Sporadic	19 and younger	Brookhaven-Amesbury	M6M	Community	CONFIRMED	2021-01-21	2021-01-30	FEMALE	RESOLVED	No	No	No	No	No	No
3145258	88697	Sporadic	40 to 49 Years	Beechborough-Greenbrook	M6M	Community	CONFIRMED	2021-01-26	2021-01-28	FEMALE	RESOLVED	No	No	No	No	No	No
3145259	88698	Outbreak Associated	20 to 29 Years	Moss Park	M5A	Close Contact	CONFIRMED	2021-01-21	2021-01-23	FEMALE	RESOLVED	No	No	No	No	No	No
3145260	88699	Outbreak Associated	90 and older	Annex	M5R	Outbreaks, Healthcare Institutions	CONFIRMED	2021-01-27	2021-01-31	FEMALE	FATAL	No	No	No	No	No	No
3145261	88700	Sporadic	19 and younger	West Hill	M1E	No Information	CONFIRMED	2021-01-11	2021-01-23	MALE	RESOLVED	No	No	No	No	No	No
3145262	88701	Sporadic	50 to 59 Years	Mimico (includes Humber Bay Shores)	M8Y	Household Contact	CONFIRMED	2021-01-25	2021-01-26	FEMALE	RESOLVED	No	No	No	No	No	No
3145263	88702	Sporadic	20 to 29 Years	Clairlea-Birchmount	M1K	Community	CONFIRMED	2021-01-29	2021-01-31	MALE	RESOLVED	No	No	No	No	No	No
3145264	88703	Sporadic	20 to 29 Years			No Information	CONFIRMED	2021-01-26	2021-01-28	MALE	RESOLVED	No	No	No	No	No	No
3145265	88704	Sporadic	40 to 49 Years	Clairlea-Birchmount	M1L	Household Contact	CONFIRMED	2021-01-23	2021-01-26	MALE	RESOLVED	No	No	No	No	No	No
3145266	88705	Sporadic	40 to 49 Years	Bendale	M1P	Community	CONFIRMED	2021-01-29	2021-01-31	MALE	RESOLVED	No	No	No	No	No	No
3145267	88706	Sporadic	19 and younger	Humbermede	M9M	No Information	CONFIRMED	2021-01-25	2021-01-26	MALE	RESOLVED	No	No	No	No	No	No
3145268	88707	Sporadic	20 to 29 Years	Briar Hill - Belgravia	M6E	No Information	CONFIRMED	2021-01-26	2021-01-30	FEMALE	RESOLVED	No	No	No	No	No	No
3145269	88708	Sporadic	50 to 59 Years	Glenfield-Jane Heights	M3N	Community	CONFIRMED	2021-01-24	2021-01-26	MALE	RESOLVED	No	No	No	No	No	No
3145270	88709	Sporadic	40 to 49 Years	Woburn	M1H	No Information	CONFIRMED	2021-01-23	2021-01-25	MALE	RESOLVED	No	No	No	No	No	No
3145271	88710	Sporadic	20 to 29 Years	Westminster-Branson	M2R	No Information	CONFIRMED	2021-01-04	2021-01-25	FEMALE	RESOLVED	No	No	No	No	No	No
3145272	88712	Sporadic	19 and younger	Newtonbrook East	M2M	Household Contact	CONFIRMED	2021-01-22	2021-01-30	MALE	RESOLVED	No	No	No	No	No	No
3145273	88713	Sporadic	20 to 29 Years	Beechborough-Greenbrook	M6M	Community	CONFIRMED	2021-01-28	2021-01-30	FEMALE	RESOLVED	No	No	No	No	No	No
3145274	88714	Sporadic	50 to 59 Years	Downsview-Roding-CFB	M3M	Community	CONFIRMED	2021-01-19	2021-01-30	MALE	RESOLVED	No	No	No	No	No	No
3145275	88715	Sporadic	50 to 59 Years	Mount Olive-Silverstone-Jamestown	M9V	Community	CONFIRMED	2021-01-27	2021-01-30	FEMALE	RESOLVED	No	No	No	No	No	No
3145276	88716	Sporadic	19 and younger	Newtonbrook West	M2M	Household Contact	CONFIRMED	2021-01-26	2021-01-27	MALE	RESOLVED	No	No	No	No	No	No
3145277	88717	Sporadic	30 to 39 Years	York University Heights	M3J	Household Contact	CONFIRMED	2021-01-24	2021-01-26	MALE	RESOLVED	No	No	No	No	No	No
3145278	88718	Sporadic	20 to 29 Years	Mount Olive-Silverstone-Jamestown	M9V	No Information	CONFIRMED	2021-01-30	2021-01-31	FEMALE	RESOLVED	No	No	No	No	No	No
3145279	88719	Sporadic	19 and younger	Humber Summit	M9L	Household Contact	CONFIRMED	2021-01-24	2021-01-26	MALE	RESOLVED	No	No	No	No	No	No
3145280	88720	Sporadic	19 and younger	Humbermede	M9M	Household Contact	CONFIRMED	2021-01-25	2021-01-28	FEMALE	RESOLVED	No	No	No	No	No	No
3145281	88721	Sporadic	40 to 49 Years	Newtonbrook West	M2M	Community	CONFIRMED	2021-01-30	2021-01-31	MALE	RESOLVED	No	No	No	No	No	No
3145282	88723	Sporadic	50 to 59 Years	Junction Area	M6N	Community	CONFIRMED	2021-01-29	2021-01-31	MALE	RESOLVED	No	No	No	No	No	No
3145283	88724	Sporadic	30 to 39 Years	Newtonbrook West	M2R	Community	CONFIRMED	2021-01-29	2021-01-30	MALE	RESOLVED	No	No	No	No	No	No
3145284	88725	Sporadic	80 to 89 Years	Yorkdale-Glen Park	M6B	No Information	CONFIRMED	2021-01-25	2021-01-26	MALE	RESOLVED	No	No	No	No	No	No
3145285	88726	Sporadic	19 and younger	Steeles	M1W	Close Contact	CONFIRMED	2021-01-27	2021-01-31	MALE	RESOLVED	No	No	No	No	No	No
3145286	88727	Sporadic	30 to 39 Years	York University Heights	M3J	No Information	CONFIRMED	2021-01-22	2021-01-25	MALE	RESOLVED	No	No	No	No	No	No
3145287	88728	Sporadic	19 and younger	L'Amoreaux	M1T	No Information	CONFIRMED	2021-01-26	2021-01-27	MALE	RESOLVED	No	No	No	No	No	No
3145288	88729	Sporadic	20 to 29 Years	Parkwoods-Donalda	M3A	No Information	CONFIRMED	2021-01-21	2021-01-21	MALE	RESOLVED	No	No	No	No	No	No
3145289	88730	Sporadic	20 to 29 Years	Beechborough-Greenbrook	M6M	No Information	CONFIRMED	2021-01-25	2021-01-28	MALE	RESOLVED	No	No	No	No	No	No
3145290	88731	Sporadic	20 to 29 Years	Black Creek	M3N	No Information	CONFIRMED	2021-01-28	2021-01-28	MALE	RESOLVED	No	No	No	No	No	No
3145291	88732	Sporadic	19 and younger	Westminster-Branson	M2R	Household Contact	CONFIRMED	2021-01-19	2021-01-28	MALE	RESOLVED	No	No	No	No	No	No
3145292	88733	Sporadic	20 to 29 Years	South Parkdale	M6S	Household Contact	CONFIRMED	2021-01-27	2021-01-29	FEMALE	RESOLVED	No	No	No	No	No	No
3145293	88734	Outbreak Associated	50 to 59 Years	Willowdale West	M2N	Outbreaks, Other Settings	CONFIRMED	2021-01-29	2021-01-30	FEMALE	RESOLVED	No	No	No	No	No	No
3145294	88735	Sporadic	19 and younger	Kennedy Park	M1K	Household Contact	CONFIRMED	2021-01-18	2021-01-27	MALE	RESOLVED	No	No	No	No	No	No
3145295	88736	Sporadic	30 to 39 Years	Yorkdale-Glen Park	M6B	Community	CONFIRMED	2021-01-16	2021-01-30	MALE	RESOLVED	No	No	No	No	No	No
3145296	88737	Sporadic	50 to 59 Years	Rockcliffe-Smythe	M6N	No Information	CONFIRMED	2021-01-21	2021-01-25	MALE	RESOLVED	No	No	No	No	No	No
3145297	88738	Sporadic	20 to 29 Years	Mount Olive-Silverstone-Jamestown	M9V	Community	CONFIRMED	2021-01-28	2021-01-31	MALE	RESOLVED	No	No	No	No	No	No
3145298	88739	Sporadic	90 and older	Clairlea-Birchmount	M1L	Community	CONFIRMED	2021-01-25	2021-01-28	MALE	FATAL	No	No	No	Yes	No	No
3145299	88740	Sporadic	70 to 79 Years	Thorncliffe Park	M4H	Community	CONFIRMED	2021-01-29	2021-01-31	MALE	RESOLVED	No	No	No	No	No	No
3145300	88741	Sporadic	20 to 29 Years	Islington-City Centre West	M9A	No Information	CONFIRMED	2021-01-24	2021-01-25	MALE	RESOLVED	No	No	No	No	No	No
3145301	88742	Sporadic	50 to 59 Years	Wexford/Maryvale	M1R	No Information	CONFIRMED	2021-01-19	2021-01-28	FEMALE	RESOLVED	No	No	No	No	No	No
3145302	88743	Sporadic	60 to 69 Years	West Humber-Clairville	M9V	Community	CONFIRMED	2021-01-29	2021-01-30	FEMALE	RESOLVED	No	No	No	No	No	No
3145303	88744	Sporadic	50 to 59 Years	Rockcliffe-Smythe	M6N	No Information	CONFIRMED	2021-01-19	2021-01-25	FEMALE	RESOLVED	No	No	No	No	No	No
3145304	88745	Sporadic	19 and younger	Woburn	M1G	Household Contact	CONFIRMED	2021-01-21	2021-01-26	FEMALE	RESOLVED	No	No	No	No	No	No
3145305	88746	Sporadic	20 to 29 Years	West Humber-Clairville	M9W	No Information	CONFIRMED	2021-01-13	2021-01-21	MALE	RESOLVED	No	No	No	No	No	No
3145306	88748	Sporadic	40 to 49 Years	Humbermede	M9M	No Information	CONFIRMED	2021-01-25	2021-01-27	FEMALE	RESOLVED	No	No	No	No	No	No
3145307	88749	Sporadic	30 to 39 Years	The Beaches	M4E	No Information	CONFIRMED	2021-01-19	2021-01-26	FEMALE	RESOLVED	No	No	No	No	No	No
3145308	88750	Sporadic	19 and younger	Woodbine Corridor	M4L	Household Contact	CONFIRMED	2021-01-25	2021-01-27	FEMALE	RESOLVED	No	No	No	No	No	No
3145309	88751	Sporadic	40 to 49 Years	Glenfield-Jane Heights	M3L	Community	CONFIRMED	2021-01-27	2021-01-31	FEMALE	RESOLVED	No	No	No	No	No	No
3145310	88752	Sporadic	19 and younger	Birchcliffe-Cliffside	M1N	Household Contact	CONFIRMED	2021-01-24	2021-01-26	MALE	RESOLVED	No	No	No	No	No	No
3145311	88753	Sporadic	60 to 69 Years	Westminster-Branson	M2R	No Information	CONFIRMED	2021-01-20	2021-01-25	FEMALE	RESOLVED	No	No	No	No	No	No
3145312	88754	Sporadic	20 to 29 Years	Newtonbrook East	M2M	No Information	CONFIRMED	2021-01-23	2021-01-28	MALE	RESOLVED	No	No	No	No	No	No
3145313	88755	Sporadic	70 to 79 Years	Roncesvalles	M6K	No Information	CONFIRMED	2021-01-26	2021-01-27	FEMALE	RESOLVED	No	No	No	No	No	No
3145314	88756	Sporadic	60 to 69 Years	Newtonbrook West	M2R	Community	CONFIRMED	2021-01-26	2021-01-30	MALE	RESOLVED	No	No	No	No	No	No
3145315	88757	Sporadic	70 to 79 Years	Steeles	M1W	No Information	CONFIRMED	2021-01-19	2021-01-26	FEMALE	RESOLVED	No	No	No	No	No	No
3145316	88758	Sporadic	20 to 29 Years	Flemingdon Park	M3C	Community	CONFIRMED	2021-01-30	2021-01-31	MALE	RESOLVED	No	No	No	No	No	No
3145317	88759	Sporadic	30 to 39 Years	Scarborough Village	M1M	No Information	CONFIRMED	2021-01-16	2021-01-26	MALE	RESOLVED	No	No	No	No	No	No
3145318	88760	Sporadic	50 to 59 Years	Black Creek	M3N	Community	CONFIRMED	2021-01-29	2021-01-30	MALE	RESOLVED	No	No	No	No	No	No
3145319	88761	Sporadic	70 to 79 Years	Old East York	M4J	No Information	CONFIRMED	2021-01-25	2021-01-27	FEMALE	RESOLVED	No	No	No	No	No	No
3145320	88762	Sporadic	20 to 29 Years	Yorkdale-Glen Park	M6B	Household Contact	CONFIRMED	2021-01-22	2021-01-25	FEMALE	RESOLVED	No	No	No	No	No	No
3145321	88763	Sporadic	70 to 79 Years	Humbermede	M9M	No Information	CONFIRMED	2021-01-22	2021-01-24	FEMALE	RESOLVED	No	No	No	No	No	No
3145322	88764	Sporadic	30 to 39 Years	Dufferin Grove	M6H	No Information	CONFIRMED	2021-01-25	2021-01-28	MALE	RESOLVED	No	No	No	No	No	No
3145323	88765	Sporadic	30 to 39 Years	Annex	M6G	Pending	CONFIRMED	2021-01-26	2021-01-27	MALE	RESOLVED	No	No	No	No	No	No
3145324	88766	Sporadic	19 and younger	Glenfield-Jane Heights	M3L	Household Contact	CONFIRMED	2021-01-23	2021-01-26	FEMALE	RESOLVED	No	No	No	No	No	No
3145325	88767	Sporadic	60 to 69 Years	Rockcliffe-Smythe	M6N	Household Contact	CONFIRMED	2021-01-24	2021-01-26	FEMALE	RESOLVED	No	No	No	No	No	No
3145326	88768	Sporadic	19 and younger	Malvern	M1B	Household Contact	CONFIRMED	2021-01-23	2021-01-25	MALE	RESOLVED	No	No	No	No	No	No
3145327	88769	Sporadic	40 to 49 Years	Caledonia-Fairbank	M6E	Community	CONFIRMED	2021-01-25	2021-01-30	MALE	RESOLVED	No	No	No	No	No	No
3145328	88770	Sporadic	50 to 59 Years	York University Heights	M3J	Community	CONFIRMED	2021-01-22	2021-01-26	FEMALE	RESOLVED	No	No	No	No	No	No
3145329	88771	Sporadic	19 and younger	Highland Creek	M1C	Household Contact	CONFIRMED	2021-01-22	2021-01-26	MALE	RESOLVED	No	No	No	No	No	No
3145330	88772	Sporadic	40 to 49 Years	Pleasant View	M2H	Outbreaks, Other Settings	CONFIRMED	2021-01-28	2021-01-30	MALE	RESOLVED	No	No	No	No	No	No
3145331	88773	Sporadic	19 and younger	Maple Leaf	M6L	Household Contact	CONFIRMED	2021-01-28	2021-01-29	MALE	RESOLVED	No	No	No	No	No	No
3145332	88774	Sporadic	19 and younger	Parkwoods-Donalda	M3A	No Information	CONFIRMED	2021-01-19	2021-01-28	FEMALE	RESOLVED	No	No	No	No	No	No
3145333	88775	Sporadic	19 and younger	Mimico (includes Humber Bay Shores)	M8V	No Information	CONFIRMED	2021-01-10	2021-01-30	MALE	RESOLVED	No	No	No	No	No	No
3145334	88776	Sporadic	20 to 29 Years	Weston	M9N	No Information	CONFIRMED	2021-01-24	2021-01-26	FEMALE	RESOLVED	No	No	No	No	No	No
3145335	88777	Sporadic	19 and younger	Rockcliffe-Smythe	M6N	Household Contact	CONFIRMED	2021-01-22	2021-01-25	MALE	RESOLVED	No	No	No	No	No	No
3145336	88778	Sporadic	19 and younger	Parkwoods-Donalda	M3A	Household Contact	CONFIRMED	2021-01-25	2021-01-28	MALE	RESOLVED	No	No	No	No	No	No
3145337	88779	Sporadic	40 to 49 Years	Glenfield-Jane Heights	M3L	Community	CONFIRMED	2021-01-26	2021-01-31	MALE	RESOLVED	No	No	No	No	No	No
3145338	88780	Sporadic	50 to 59 Years	Dorset Park	M1P	Community	CONFIRMED	2021-01-23	2021-01-26	FEMALE	RESOLVED	No	No	No	No	No	No
3145339	88781	Sporadic	50 to 59 Years	Clairlea-Birchmount	M1K	No Information	CONFIRMED	2021-01-22	2021-01-30	MALE	RESOLVED	No	No	No	No	No	No
3145340	88782	Sporadic	30 to 39 Years	Greenwood-Coxwell	M4L	No Information	PROBABLE	2021-01-24	2021-01-28	MALE	RESOLVED	No	No	No	No	No	No
3145341	88783	Sporadic	30 to 39 Years	Dorset Park	M1P	No Information	CONFIRMED	2021-01-18	2021-01-19	MALE	RESOLVED	No	No	No	No	No	No
3145342	88784	Sporadic	20 to 29 Years	North St. James Town	M4X	No Information	CONFIRMED	2021-01-22	2021-01-25	FEMALE	RESOLVED	No	No	No	No	No	No
3145343	88785	Sporadic	40 to 49 Years	Rouge	M1B	Community	CONFIRMED	2021-01-27	2021-01-31	MALE	RESOLVED	No	No	No	Yes	No	No
3145344	88786	Outbreak Associated	40 to 49 Years	Malvern	M1B	Outbreaks, Other Settings	CONFIRMED	2021-01-27	2021-01-29	MALE	RESOLVED	No	No	No	No	No	No
3145345	88787	Sporadic	60 to 69 Years	Dorset Park	M1P	No Information	CONFIRMED	2021-01-22	2021-01-28	MALE	RESOLVED	No	No	No	No	No	No
3145346	88788	Sporadic	40 to 49 Years	Dorset Park	M1P	No Information	PROBABLE	2021-01-26	2021-01-26	FEMALE	RESOLVED	No	No	No	No	No	No
3145347	88789	Sporadic	30 to 39 Years	Downsview-Roding-CFB	M3L	Close Contact	CONFIRMED	2021-01-25	2021-01-27	MALE	RESOLVED	No	No	No	No	No	No
3145348	88790	Sporadic	40 to 49 Years			No Information	CONFIRMED	2021-01-28	2021-01-29	MALE	RESOLVED	No	No	No	Yes	Yes	Yes
3145349	88791	Sporadic	60 to 69 Years	Woburn	M1G	No Information	CONFIRMED	2021-01-21	2021-01-23	MALE	RESOLVED	No	No	No	No	No	No
3145350	88792	Sporadic	30 to 39 Years	Corso Italia-Davenport	M6H	Household Contact	CONFIRMED	2021-01-25	2021-01-29	MALE	RESOLVED	No	No	No	No	No	No
3145351	88793	Sporadic	50 to 59 Years	Long Branch	M8V	Community	CONFIRMED	2021-01-25	2021-01-31	MALE	RESOLVED	No	No	No	No	No	No
3145352	88794	Sporadic	20 to 29 Years	Humbermede	M9M	No Information	CONFIRMED	2021-01-22	2021-01-25	FEMALE	RESOLVED	No	No	No	No	No	No
3145353	88795	Sporadic	20 to 29 Years	Henry Farm	M2J	No Information	CONFIRMED	2021-01-19	2021-01-21	FEMALE	RESOLVED	No	No	No	No	No	No
3145354	88796	Sporadic	50 to 59 Years	Bendale	M1P	No Information	CONFIRMED	2021-01-23	2021-01-26	MALE	RESOLVED	No	No	No	No	No	No
3145355	88797	Sporadic	19 and younger	Downsview-Roding-CFB	M3M	Household Contact	CONFIRMED	2021-01-21	2021-01-25	MALE	RESOLVED	No	No	No	No	No	No
3145356	88798	Sporadic	20 to 29 Years	L'Amoreaux	M1W	Community	CONFIRMED	2021-01-25	2021-01-29	MALE	RESOLVED	No	No	No	No	No	No
3145357	88799	Sporadic	19 and younger	L'Amoreaux	M1V	Household Contact	CONFIRMED	2021-01-07	2021-01-28	FEMALE	RESOLVED	No	No	No	No	No	No
3145358	88800	Sporadic	30 to 39 Years	East End-Danforth	M4C	No Information	CONFIRMED	2021-01-25	2021-01-26	MALE	RESOLVED	No	No	No	No	No	No
3145359	88801	Sporadic	50 to 59 Years	Agincourt South-Malvern West	M1S	No Information	CONFIRMED	2021-01-27	2021-01-28	FEMALE	RESOLVED	No	No	No	No	No	No
3145360	88802	Sporadic	20 to 29 Years	Kingsview Village-The Westway	M9R	No Information	CONFIRMED	2021-01-21	2021-01-28	MALE	RESOLVED	No	No	No	No	No	No
3145361	88803	Sporadic	40 to 49 Years	Rouge	M1X	Community	CONFIRMED	2021-01-18	2021-01-31	MALE	RESOLVED	No	No	No	No	No	No
3145362	88804	Sporadic	20 to 29 Years	Rouge	M1B	No Information	CONFIRMED	2021-01-20	2021-01-27	FEMALE	RESOLVED	No	No	No	No	No	No
3145363	88805	Sporadic	30 to 39 Years	Highland Creek	M1C	Community	CONFIRMED	2021-01-27	2021-01-31	FEMALE	RESOLVED	No	No	No	No	No	No
3145364	88806	Sporadic	19 and younger	Newtonbrook East	M2M	Household Contact	CONFIRMED	2021-01-17	2021-01-27	FEMALE	RESOLVED	No	No	No	No	No	No
3145365	88807	Sporadic	60 to 69 Years	Victoria Village	M1R	No Information	CONFIRMED	2021-01-20	2021-01-21	MALE	RESOLVED	No	No	No	No	No	No
3145366	88808	Sporadic	40 to 49 Years	Willowdale West	M2N	No Information	CONFIRMED	2021-01-19	2021-01-21	FEMALE	RESOLVED	No	No	No	No	No	No
3145367	88809	Sporadic	19 and younger	Rockcliffe-Smythe	M6N	Household Contact	CONFIRMED	2021-01-21	2021-01-25	FEMALE	RESOLVED	No	No	No	No	No	No
3145368	88810	Sporadic	30 to 39 Years	York University Heights	M3J	No Information	CONFIRMED	2021-01-28	2021-01-28	FEMALE	RESOLVED	No	No	No	No	No	No
3145369	88811	Sporadic	60 to 69 Years	Westminster-Branson	M2R	Community	CONFIRMED	2021-01-30	2021-01-31	FEMALE	RESOLVED	No	No	No	No	No	No
3145370	88812	Sporadic	19 and younger	West Humber-Clairville	M9W	No Information	CONFIRMED	2021-01-24	2021-01-29	FEMALE	RESOLVED	No	No	No	No	No	No
3145371	88813	Sporadic	40 to 49 Years	Thistletown-Beaumond Heights	M9V	No Information	CONFIRMED	2021-01-24	2021-01-26	FEMALE	RESOLVED	No	No	No	No	No	No
3145372	88814	Sporadic	19 and younger	Wexford/Maryvale	M1R	Household Contact	CONFIRMED	2021-01-27	2021-01-28	FEMALE	RESOLVED	No	No	No	No	No	No
3145373	88815	Sporadic	60 to 69 Years	Waterfront Communities-The Island	M5V	Household Contact	CONFIRMED	2021-01-18	2021-01-20	MALE	RESOLVED	No	No	No	No	No	No
3145374	88816	Sporadic	60 to 69 Years	Englemount-Lawrence	M6A	Community	CONFIRMED	2021-01-21	2021-01-22	MALE	RESOLVED	No	No	No	No	No	No
3145375	88817	Sporadic	40 to 49 Years	Maple Leaf	M6L	Community	CONFIRMED	2021-01-29	2021-01-30	FEMALE	RESOLVED	No	No	No	No	No	No
3145376	88818	Sporadic	19 and younger	Westminster-Branson	M2R	Household Contact	CONFIRMED	2021-01-27	2021-01-29	FEMALE	RESOLVED	No	No	No	No	No	No
3145377	88819	Sporadic	30 to 39 Years	York University Heights	M3J	No Information	CONFIRMED	2021-01-22	2021-01-25	FEMALE	RESOLVED	No	No	No	No	No	No
3145378	88820	Sporadic	19 and younger	Downsview-Roding-CFB	M3M	Community	CONFIRMED	2021-01-22	2021-01-30	FEMALE	RESOLVED	No	No	No	No	No	No
3145379	88821	Sporadic	20 to 29 Years	Islington-City Centre West	M9A	Community	CONFIRMED	2021-01-26	2021-01-29	MALE	RESOLVED	No	No	No	No	No	No
3145380	88822	Sporadic	30 to 39 Years	Stonegate-Queensway	M8Y	Community	CONFIRMED	2021-01-22	2021-01-28	FEMALE	RESOLVED	No	No	No	No	No	No
3145381	88823	Sporadic	60 to 69 Years	Downsview-Roding-CFB	M3L	No Information	CONFIRMED	2021-01-22	2021-01-29	MALE	RESOLVED	No	No	No	No	No	No
3145382	88824	Sporadic	19 and younger	Newtonbrook West	M2R	Household Contact	CONFIRMED	2021-01-28	2021-01-29	MALE	RESOLVED	No	No	No	No	No	No
3145383	88825	Sporadic	80 to 89 Years	Henry Farm	M2J	Community	CONFIRMED	2021-01-28	2021-01-30	FEMALE	RESOLVED	No	No	No	No	No	No
3145384	88826	Sporadic	40 to 49 Years	Kennedy Park	M1K	No Information	CONFIRMED	2021-01-26	2021-01-27	MALE	RESOLVED	No	No	No	No	No	No
3145385	88827	Sporadic	60 to 69 Years	Clairlea-Birchmount	M1K	Community	CONFIRMED	2021-01-28	2021-01-30	FEMALE	RESOLVED	No	No	No	No	No	No
3145386	88828	Sporadic	20 to 29 Years	Dufferin Grove	M6H	Community	CONFIRMED	2021-01-28	2021-01-30	FEMALE	RESOLVED	No	No	No	No	No	No
3145387	88829	Sporadic	50 to 59 Years	Bendale	M1P	No Information	CONFIRMED	2021-01-21	2021-01-27	FEMALE	RESOLVED	No	No	No	No	No	No
3145388	88830	Sporadic	70 to 79 Years	Glenfield-Jane Heights	M3N	Community	CONFIRMED	2021-01-22	2021-01-25	MALE	FATAL	No	No	No	Yes	Yes	Yes
3145389	88831	Sporadic	50 to 59 Years	West Hill	M1E	No Information	CONFIRMED	2021-01-16	2021-01-29	FEMALE	FATAL	No	No	No	No	No	No
3145390	88832	Sporadic	19 and younger	Yorkdale-Glen Park	M6B	Household Contact	CONFIRMED	2021-01-20	2021-01-21	MALE	RESOLVED	No	No	No	No	No	No
3145391	88833	Sporadic	50 to 59 Years	Banbury-Don Mills	M3C	No Information	CONFIRMED	2021-01-17	2021-01-27	FEMALE	RESOLVED	No	No	No	No	No	No
3145392	88834	Sporadic	20 to 29 Years	Kingsview Village-The Westway	M9P	No Information	CONFIRMED	2021-01-22	2021-01-23	MALE	RESOLVED	No	No	No	No	No	No
3145393	88835	Sporadic	60 to 69 Years	Westminster-Branson	M2R	No Information	CONFIRMED	2021-01-18	2021-01-19	MALE	RESOLVED	No	No	No	No	No	No
3145394	88836	Sporadic	20 to 29 Years	York University Heights	M3J	Community	CONFIRMED	2021-01-30	2021-01-30	MALE	RESOLVED	No	No	No	No	No	No
3145395	88837	Sporadic	70 to 79 Years	Weston	M9N	Community	CONFIRMED	2021-01-30	2021-01-30	FEMALE	RESOLVED	No	No	No	Yes	No	No
3145396	88838	Sporadic	60 to 69 Years	York University Heights	M3J	No Information	CONFIRMED	2021-01-19	2021-01-20	MALE	RESOLVED	No	No	No	No	No	No
3145397	88839	Sporadic	20 to 29 Years	Caledonia-Fairbank	M6E	No Information	CONFIRMED	2021-01-21	2021-01-23	FEMALE	RESOLVED	No	No	No	No	No	No
3145398	88840	Sporadic	30 to 39 Years	Humbermede	M9M	No Information	CONFIRMED	2021-01-22	2021-01-25	MALE	RESOLVED	No	No	No	No	No	No
3145399	88841	Sporadic	20 to 29 Years	East End-Danforth	M4C	Community	CONFIRMED	2021-01-30	2021-01-31	MALE	RESOLVED	No	No	No	No	No	No
3145400	88842	Sporadic	19 and younger	Thorncliffe Park	M4H	No Information	CONFIRMED	2021-01-25	2021-01-26	FEMALE	RESOLVED	No	No	No	No	No	No
3145401	88843	Sporadic	30 to 39 Years	Yonge-Eglinton	M4R	Household Contact	CONFIRMED	2021-01-25	2021-01-26	FEMALE	RESOLVED	No	No	No	No	No	No
3145402	88844	Sporadic	20 to 29 Years	Eringate-Centennial-West Deane	M9C	Household Contact	CONFIRMED	2021-01-24	2021-01-27	MALE	RESOLVED	No	No	No	No	No	No
3145403	88845	Sporadic	50 to 59 Years	Victoria Village	M4A	Community	CONFIRMED	2021-01-14	2021-01-27	FEMALE	RESOLVED	No	No	No	No	No	No
3145404	88846	Sporadic	19 and younger	Bendale	M1J	Household Contact	CONFIRMED	2021-01-26	2021-01-31	MALE	RESOLVED	No	No	No	No	No	No
3145405	88847	Sporadic	20 to 29 Years	Downsview-Roding-CFB	M3M	No Information	CONFIRMED	2021-01-08	2021-01-26	MALE	RESOLVED	No	No	No	No	No	No
3145406	88848	Sporadic	20 to 29 Years	South Parkdale	M6K	Community	CONFIRMED	2021-01-24	2021-01-29	FEMALE	RESOLVED	No	No	No	No	No	No
3145407	88849	Sporadic	50 to 59 Years	Downsview-Roding-CFB	M3L	No Information	CONFIRMED	2021-01-25	2021-01-27	FEMALE	RESOLVED	No	No	No	No	No	No
3145408	88850	Sporadic	30 to 39 Years	Yorkdale-Glen Park	M6B	No Information	CONFIRMED	2021-01-24	2021-01-24	FEMALE	RESOLVED	No	No	No	Yes	No	No
3145409	88851	Sporadic	19 and younger	Rouge	M1X	Household Contact	CONFIRMED	2021-01-22	2021-01-25	FEMALE	RESOLVED	No	No	No	No	No	No
3145410	88852	Sporadic	30 to 39 Years	Briar Hill - Belgravia	M6B	No Information	CONFIRMED	2021-01-22	2021-01-25	FEMALE	RESOLVED	No	No	No	No	No	No
3145411	88853	Sporadic	40 to 49 Years	North St. James Town	M4X	Community	CONFIRMED	2021-01-24	2021-01-25	MALE	RESOLVED	No	No	No	Yes	No	No
3145412	88854	Sporadic	19 and younger	Parkwoods-Donalda	M3A	Community	CONFIRMED	2021-01-25	2021-01-28	FEMALE	RESOLVED	No	No	No	No	No	No
3145413	88855	Sporadic	19 and younger	Weston-Pellam Park	M6N	Community	CONFIRMED	2021-01-26	2021-01-28	FEMALE	RESOLVED	No	No	No	No	No	No
3145414	88856	Sporadic	19 and younger	York University Heights	M3J	Household Contact	CONFIRMED	2021-01-26	2021-01-26	MALE	RESOLVED	No	No	No	No	No	No
3145415	88857	Sporadic	20 to 29 Years	Annex	M5R	Community	CONFIRMED	2021-01-28	2021-01-30	MALE	RESOLVED	No	No	No	No	No	No
3145416	88858	Sporadic	19 and younger	Thorncliffe Park	M4H	Household Contact	CONFIRMED	2021-01-21	2021-01-27	MALE	RESOLVED	No	No	No	No	No	No
3145417	88859	Outbreak Associated	90 and older	Wychwood	M6G	Outbreaks, Healthcare Institutions	CONFIRMED	2021-01-27	2021-01-29	FEMALE	RESOLVED	No	No	No	No	No	No
3145418	88860	Sporadic	50 to 59 Years	Keelesdale-Eglinton West	M6M	Community	CONFIRMED	2021-01-27	2021-01-31	FEMALE	RESOLVED	No	No	No	No	No	No
3145419	88861	Sporadic	40 to 49 Years	Danforth-East York	M4J	Community	CONFIRMED	2021-01-30	2021-01-31	MALE	RESOLVED	No	No	No	No	No	No
3145420	88862	Sporadic	50 to 59 Years	Rouge	M1B	Community	CONFIRMED	2021-01-18	2021-01-26	FEMALE	RESOLVED	No	No	No	No	No	No
3145421	88863	Sporadic	70 to 79 Years	Mimico (includes Humber Bay Shores)	M8V	Community	CONFIRMED	2021-01-24	2021-01-31	FEMALE	RESOLVED	No	No	No	No	No	No
3145422	88864	Sporadic	50 to 59 Years	Maple Leaf	M6L	No Information	CONFIRMED	2021-01-26	2021-01-26	MALE	RESOLVED	No	No	No	No	No	No
3145423	88865	Sporadic	19 and younger	York University Heights	M3M	Close Contact	CONFIRMED	2021-01-14	2021-01-23	FEMALE	RESOLVED	No	No	No	No	No	No
3145424	88866	Sporadic	40 to 49 Years	Islington-City Centre West	M9B	No Information	CONFIRMED	2021-01-17	2021-01-28	MALE	RESOLVED	No	No	No	No	No	No
3145425	88867	Sporadic	19 and younger	Clairlea-Birchmount	M1K	No Information	CONFIRMED	2021-01-22	2021-01-27	MALE	RESOLVED	No	No	No	No	No	No
3145426	88868	Sporadic	60 to 69 Years	Glenfield-Jane Heights	M3N	No Information	CONFIRMED	2021-01-22	2021-01-25	FEMALE	RESOLVED	No	No	No	No	No	No
3145427	88869	Sporadic	40 to 49 Years	Kennedy Park	M1K	Community	CONFIRMED	2021-01-27	2021-01-30	MALE	RESOLVED	No	No	No	No	No	No
3145428	88870	Sporadic	50 to 59 Years	Agincourt North	M1V	No Information	CONFIRMED	2021-01-20	2021-01-26	MALE	RESOLVED	No	No	No	No	No	No
3145429	88871	Sporadic	19 and younger	Willowdale East	M2N	Household Contact	CONFIRMED	2021-01-24	2021-01-29	FEMALE	RESOLVED	No	No	No	Yes	No	No
3145430	88872	Sporadic	20 to 29 Years	Oakwood Village	M6E	Household Contact	CONFIRMED	2021-01-25	2021-01-26	MALE	RESOLVED	No	No	No	No	No	No
3145431	88873	Sporadic	50 to 59 Years	Rockcliffe-Smythe	M6N	Community	PROBABLE	2021-01-22	2021-01-30	MALE	RESOLVED	No	No	No	No	No	No
3145432	88874	Sporadic	60 to 69 Years	Edenbridge-Humber Valley	M9A	Household Contact	CONFIRMED	2021-01-23	2021-01-25	MALE	RESOLVED	No	No	No	No	No	No
3145433	88875	Sporadic	20 to 29 Years	Waterfront Communities-The Island	M5V	Travel	CONFIRMED	2021-01-25	2021-01-26	FEMALE	RESOLVED	No	No	No	No	No	No
3145434	88876	Sporadic	20 to 29 Years	Bayview Village	M2K	No Information	CONFIRMED	2021-01-18	2021-01-22	MALE	RESOLVED	No	No	No	No	No	No
3145435	88877	Sporadic	70 to 79 Years	Glenfield-Jane Heights	M3L	No Information	CONFIRMED	2021-01-19	2021-01-28	MALE	RESOLVED	No	No	No	No	No	No
3145436	88878	Sporadic	60 to 69 Years	Clairlea-Birchmount	M1L	Community	CONFIRMED	2021-01-29	2021-01-30	MALE	FATAL	No	No	No	Yes	No	No
3145437	88879	Sporadic	80 to 89 Years	Lansing-Westgate	M2N	Community	CONFIRMED	2021-01-27	2021-01-31	FEMALE	RESOLVED	No	No	No	No	No	No
3145438	88880	Sporadic	20 to 29 Years	Willowdale West	M2N	Community	CONFIRMED	2021-01-29	2021-01-31	FEMALE	RESOLVED	No	No	No	No	No	No
3145439	88881	Sporadic	70 to 79 Years	Henry Farm	M2J	No Information	CONFIRMED	2021-01-20	2021-01-21	FEMALE	RESOLVED	No	No	No	No	No	No
3145440	88882	Sporadic	30 to 39 Years	West Humber-Clairville	M9V	Community	CONFIRMED	2021-01-18	2021-01-22	MALE	RESOLVED	No	No	No	No	No	No
3145441	88883	Sporadic	19 and younger	Thorncliffe Park	M4H	Household Contact	CONFIRMED	2021-01-24	2021-01-29	MALE	RESOLVED	No	No	No	No	No	No
3145442	88885	Sporadic	19 and younger	Eglinton East	M1J	No Information	CONFIRMED	2021-01-14	2021-01-15	FEMALE	RESOLVED	No	No	No	No	No	No
3145443	88886	Sporadic	19 and younger	Taylor-Massey	M4C	Household Contact	PROBABLE	2021-01-26	2021-01-27	MALE	RESOLVED	No	No	No	No	No	No
3145444	88887	Sporadic	30 to 39 Years	Henry Farm	M2J	No Information	CONFIRMED	2021-01-21	2021-01-27	MALE	RESOLVED	No	No	No	No	No	No
3145445	88888	Sporadic	30 to 39 Years	Rockcliffe-Smythe	M6N	No Information	CONFIRMED	2021-01-21	2021-01-22	FEMALE	RESOLVED	No	No	No	No	No	No
3145446	88889	Sporadic	30 to 39 Years	Stonegate-Queensway	M8Y	No Information	CONFIRMED	2021-01-26	2021-01-29	MALE	RESOLVED	No	No	No	No	No	No
3145447	88890	Sporadic	30 to 39 Years	Eglinton East	M1J	Community	CONFIRMED	2021-01-28	2021-01-30	FEMALE	RESOLVED	No	No	No	No	No	No
3145448	88891	Sporadic	70 to 79 Years	Wexford/Maryvale	M1R	Community	CONFIRMED	2021-01-26	2021-01-27	MALE	RESOLVED	No	No	No	No	No	No
3145449	88892	Sporadic	50 to 59 Years	L'Amoreaux	M1W	No Information	CONFIRMED	2021-01-25	2021-01-27	MALE	RESOLVED	No	No	No	No	No	No
3145450	88893	Sporadic	50 to 59 Years	L'Amoreaux	M1W	No Information	CONFIRMED	2021-01-15	2021-01-18	MALE	RESOLVED	No	No	No	No	No	No
3145451	88894	Sporadic	19 and younger	Eglinton East	M1J	Community	CONFIRMED	2021-01-26	2021-01-28	MALE	RESOLVED	No	No	No	No	No	No
3145452	88895	Sporadic	40 to 49 Years	York University Heights	M3J	Community	CONFIRMED	2021-01-29	2021-01-30	MALE	RESOLVED	No	No	No	No	No	No
3145453	88896	Sporadic	30 to 39 Years	High Park-Swansea	M6S	Community	CONFIRMED	2021-01-21	2021-01-30	MALE	RESOLVED	No	No	No	No	No	No
3145454	88897	Sporadic	19 and younger	Maple Leaf	M6L	Community	CONFIRMED	2021-01-26	2021-01-27	MALE	RESOLVED	No	No	No	Yes	No	No
3145455	88898	Sporadic	80 to 89 Years	Oakwood Village	M6C	Household Contact	CONFIRMED	2021-01-25	2021-01-26	FEMALE	RESOLVED	No	No	No	No	No	No
3145456	88899	Sporadic	70 to 79 Years	Regent Park	M5A	No Information	CONFIRMED	2021-01-24	2021-01-26	FEMALE	RESOLVED	No	No	No	No	No	No
3145457	88900	Sporadic	19 and younger	Humbermede	M9M	Household Contact	CONFIRMED	2021-01-26	2021-01-29	MALE	RESOLVED	No	No	No	No	No	No
3145458	88901	Sporadic	60 to 69 Years	Banbury-Don Mills	M3C	No Information	CONFIRMED	2021-01-20	2021-01-27	FEMALE	RESOLVED	No	No	No	No	No	No
3145459	88902	Outbreak Associated	40 to 49 Years	Ionview	M1K	Outbreaks, Healthcare Institutions	CONFIRMED	2021-01-28	2021-01-29	FEMALE	RESOLVED	No	No	No	No	No	No
3145460	88903	Sporadic	40 to 49 Years	Caledonia-Fairbank	M6E	Community	CONFIRMED	2021-01-26	2021-01-27	FEMALE	RESOLVED	No	No	No	No	No	No
3145461	88904	Sporadic	30 to 39 Years	Newtonbrook East	M2M	No Information	CONFIRMED	2021-01-25	2021-01-26	FEMALE	RESOLVED	No	No	No	No	No	No
3145462	88905	Sporadic	30 to 39 Years	Willowdale East	M2N	Community	CONFIRMED	2021-01-29	2021-01-31	FEMALE	RESOLVED	No	No	No	No	No	No
3145463	88906	Sporadic	40 to 49 Years	York University Heights	M3J	No Information	CONFIRMED	2021-01-12	2021-01-26	MALE	RESOLVED	No	No	No	No	No	No
3145464	88907	Sporadic	20 to 29 Years	Oakwood Village	M6E	No Information	CONFIRMED	2021-01-29	2021-01-29	MALE	RESOLVED	No	No	No	No	No	No
3145465	88908	Sporadic	19 and younger	Yorkdale-Glen Park	M6A	No Information	CONFIRMED	2021-01-25	2021-01-27	FEMALE	RESOLVED	No	No	No	No	No	No
3145466	88909	Sporadic	30 to 39 Years	Palmerston-Little Italy	M6G	No Information	CONFIRMED	2021-01-24	2021-01-25	FEMALE	RESOLVED	No	No	No	No	No	No
3145467	88910	Sporadic	60 to 69 Years	New Toronto	M8V	No Information	PROBABLE	2021-01-25	2021-01-27	FEMALE	RESOLVED	No	No	No	No	No	No
3145468	88911	Sporadic	19 and younger	Bedford Park-Nortown	M5N	No Information	PROBABLE	2021-01-30	2021-01-30	FEMALE	RESOLVED	No	No	No	No	No	No
3145469	88912	Sporadic	20 to 29 Years	Keelesdale-Eglinton West	M6M	No Information	CONFIRMED	2021-01-18	2021-01-23	MALE	RESOLVED	No	No	No	No	No	No
3145470	88913	Sporadic	70 to 79 Years	Weston	M9N	No Information	CONFIRMED	2021-01-27	2021-01-27	FEMALE	RESOLVED	No	No	No	Yes	No	No
3145471	88914	Sporadic	20 to 29 Years	Moss Park	M5A	No Information	CONFIRMED	2021-01-19	2021-01-21	FEMALE	RESOLVED	No	No	No	No	No	No
3145472	88915	Sporadic	19 and younger	Mount Olive-Silverstone-Jamestown	M9V	No Information	CONFIRMED	2021-01-28	2021-01-29	FEMALE	RESOLVED	No	No	No	No	No	No
3145473	88918	Sporadic	20 to 29 Years	Agincourt South-Malvern West	M1S	No Information	CONFIRMED	2021-01-19	2021-01-27	MALE	RESOLVED	No	No	No	No	No	No
3145474	88919	Sporadic	20 to 29 Years	South Parkdale	M6K	No Information	CONFIRMED	2021-01-27	2021-01-29	FEMALE	RESOLVED	No	No	No	No	No	No
3145475	88920	Sporadic	19 and younger	Thorncliffe Park	M4H	Household Contact	CONFIRMED	2021-01-13	2021-01-20	FEMALE	RESOLVED	No	No	No	No	No	No
3145476	88921	Sporadic	30 to 39 Years	Weston	M9N	Community	CONFIRMED	2021-01-22	2021-01-25	FEMALE	RESOLVED	No	No	No	No	No	No
3145477	88922	Sporadic	20 to 29 Years	Parkwoods-Donalda	M3A	Community	CONFIRMED	2021-01-29	2021-01-30	FEMALE	RESOLVED	No	No	No	No	No	No
3145478	88923	Sporadic	20 to 29 Years	Waterfront Communities-The Island	M5V	No Information	CONFIRMED	2021-01-20	2021-01-25	MALE	RESOLVED	No	No	No	No	No	No
3145479	88924	Sporadic	50 to 59 Years	Islington-City Centre West	M9A	Community	CONFIRMED	2021-01-21	2021-01-30	MALE	RESOLVED	No	No	No	No	No	No
3145480	88925	Sporadic	19 and younger	Islington-City Centre West	M9B	Household Contact	CONFIRMED	2021-01-26	2021-01-29	FEMALE	RESOLVED	No	No	No	No	No	No
3145481	88926	Sporadic	40 to 49 Years	Rosedale-Moore Park	M4T	No Information	CONFIRMED	2021-01-23	2021-01-24	FEMALE	RESOLVED	No	No	No	No	No	No
3145482	88927	Sporadic	40 to 49 Years	Mount Olive-Silverstone-Jamestown	M9V	Community	CONFIRMED	2021-01-19	2021-01-25	FEMALE	RESOLVED	No	No	No	No	No	No
3145483	88928	Sporadic	60 to 69 Years	Eringate-Centennial-West Deane	M9C	Close Contact	CONFIRMED	2021-01-18	2021-01-25	FEMALE	RESOLVED	No	No	No	No	No	No
3145484	88929	Sporadic	30 to 39 Years	Henry Farm	M2J	No Information	CONFIRMED	2021-01-18	2021-01-25	FEMALE	RESOLVED	No	No	No	No	No	No
3145485	88930	Sporadic	20 to 29 Years	Agincourt North	M1V	No Information	CONFIRMED	2021-01-22	2021-01-27	MALE	RESOLVED	No	No	No	No	No	No
3145486	88931	Sporadic	40 to 49 Years	Scarborough Village	M1J	Community	CONFIRMED	2021-01-25	2021-01-26	FEMALE	RESOLVED	No	No	No	No	No	No
3145487	88932	Sporadic	60 to 69 Years	Bathurst Manor	M3H	Community	CONFIRMED	2021-01-24	2021-01-25	MALE	RESOLVED	No	No	No	Yes	No	No
3145488	88933	Sporadic	20 to 29 Years	Birchcliffe-Cliffside	M1N	No Information	CONFIRMED	2021-01-11	2021-01-26	FEMALE	RESOLVED	No	No	No	No	No	No
3145489	88934	Sporadic	50 to 59 Years	South Parkdale	M6K	Household Contact	CONFIRMED	2021-01-21	2021-01-26	FEMALE	RESOLVED	No	No	No	No	No	No
3145490	88936	Sporadic	19 and younger	Wexford/Maryvale	M1R	Household Contact	CONFIRMED	2021-01-26	2021-01-28	MALE	RESOLVED	No	No	No	No	No	No
3145491	88937	Sporadic	20 to 29 Years	Islington-City Centre West	M9B	Community	CONFIRMED	2021-01-21	2021-01-30	MALE	RESOLVED	No	No	No	No	No	No
3145492	88938	Sporadic	70 to 79 Years	Woburn	M1G	Community	CONFIRMED	2021-01-29	2021-01-31	FEMALE	RESOLVED	No	No	No	No	No	No
3145493	88939	Sporadic	30 to 39 Years	Downsview-Roding-CFB	M3L	No Information	CONFIRMED	2021-01-25	2021-01-27	MALE	RESOLVED	No	No	No	No	No	No
3145494	88940	Sporadic	50 to 59 Years	Pleasant View	M2H	No Information	CONFIRMED	2021-01-16	2021-01-30	MALE	RESOLVED	No	No	No	No	No	No
3145495	88941	Sporadic	60 to 69 Years	L'Amoreaux	M1W	Community	CONFIRMED	2021-01-26	2021-01-31	MALE	RESOLVED	No	No	No	No	No	No
3145496	88942	Sporadic	30 to 39 Years	Bedford Park-Nortown	M5M	No Information	CONFIRMED	2021-01-26	2021-01-27	FEMALE	RESOLVED	No	No	No	No	No	No
3145497	88943	Sporadic	30 to 39 Years	Bay Street Corridor	M4Y	No Information	CONFIRMED	2021-01-20	2021-01-26	MALE	RESOLVED	No	No	No	No	No	No
3145498	88944	Sporadic	19 and younger	Bedford Park-Nortown	M5M	Outbreaks, Other Settings	CONFIRMED	2021-01-29	2021-01-30	MALE	RESOLVED	No	No	No	No	No	No
3145499	88945	Sporadic	40 to 49 Years	Little Portugal	M6J	Community	CONFIRMED	2021-01-23	2021-01-31	FEMALE	RESOLVED	No	No	No	No	No	No
3145500	88946	Sporadic	90 and older	Mount Dennis	M6M	Close Contact	CONFIRMED	2021-01-24	2021-01-25	MALE	RESOLVED	No	No	No	No	No	No
3145501	88947	Sporadic	20 to 29 Years	Willowridge-Martingrove-Richview	M9R	Community	CONFIRMED	2021-01-28	2021-01-30	FEMALE	RESOLVED	No	No	No	No	No	No
3145502	88948	Sporadic	20 to 29 Years	Scarborough Village	M1J	No Information	CONFIRMED	2021-01-19	2021-01-26	MALE	RESOLVED	No	No	No	No	No	No
3145503	88949	Sporadic	20 to 29 Years	Agincourt South-Malvern West	M1S	Household Contact	CONFIRMED	2021-01-22	2021-01-27	FEMALE	RESOLVED	No	No	No	No	No	No
3145504	88950	Outbreak Associated	20 to 29 Years	Henry Farm	M2J	Household Contact	CONFIRMED	2021-01-30	2021-01-31	MALE	RESOLVED	No	No	No	No	No	No
3145505	88951	Sporadic	60 to 69 Years	Bridle Path-Sunnybrook-York Mills	M3C	Community	CONFIRMED	2021-01-28	2021-01-29	MALE	RESOLVED	No	No	No	No	No	No
3145506	88952	Sporadic	20 to 29 Years	Weston	M9N	Community	CONFIRMED	2021-01-28	2021-01-31	MALE	RESOLVED	No	No	No	No	No	No
3145507	88953	Sporadic	30 to 39 Years	Malvern	M1B	Community	CONFIRMED	2021-01-27	2021-01-30	MALE	RESOLVED	No	No	No	No	No	No
3145508	88954	Outbreak Associated	70 to 79 Years	Eringate-Centennial-West Deane	M9B	Outbreaks, Other Settings	CONFIRMED	2021-01-28	2021-01-31	MALE	RESOLVED	No	No	No	Yes	No	No
3145509	88955	Sporadic	19 and younger	Old East York	M4J	Household Contact	CONFIRMED	2021-01-22	2021-01-27	MALE	RESOLVED	No	No	No	No	No	No
3145510	88956	Sporadic	60 to 69 Years	Newtonbrook West	M2M	No Information	CONFIRMED	2021-01-28	2021-01-30	FEMALE	RESOLVED	No	No	No	No	No	No
3145511	88957	Sporadic	30 to 39 Years	Morningside	M1G	No Information	CONFIRMED	2021-01-15	2021-01-26	FEMALE	RESOLVED	No	No	No	No	No	No
3145512	88958	Sporadic	20 to 29 Years	West Hill	M1E	No Information	CONFIRMED	2021-01-21	2021-01-28	FEMALE	RESOLVED	No	No	No	No	No	No
3145513	88959	Sporadic	40 to 49 Years	Kennedy Park	M1K	No Information	CONFIRMED	2021-01-27	2021-01-30	FEMALE	RESOLVED	No	No	No	No	No	No
3145514	88960	Sporadic	19 and younger	Oakridge	M1L	Household Contact	CONFIRMED	2021-01-03	2021-01-30	FEMALE	RESOLVED	No	No	No	No	No	No
3145515	88961	Sporadic	20 to 29 Years	Morningside	M1G	No Information	PROBABLE	2021-01-24	2021-01-26	MALE	RESOLVED	No	No	No	No	No	No
3145516	88962	Sporadic	20 to 29 Years	Flemingdon Park	M3C	No Information	CONFIRMED	2021-01-21	2021-01-24	MALE	RESOLVED	No	No	No	No	No	No
3145517	88963	Sporadic	50 to 59 Years	Eglinton East	M1J	Community	CONFIRMED	2021-01-25	2021-01-26	MALE	RESOLVED	No	No	No	No	No	No
3145518	88964	Outbreak Associated	60 to 69 Years	West Humber-Clairville	M9W	Outbreaks, Other Settings	CONFIRMED	2021-01-25	2021-01-27	FEMALE	RESOLVED	No	No	No	No	No	No
3145519	88965	Sporadic	50 to 59 Years	Glenfield-Jane Heights	M3L	Community	CONFIRMED	2021-01-19	2021-01-26	FEMALE	RESOLVED	No	No	No	No	No	No
3145520	88966	Sporadic	30 to 39 Years	Church-Yonge Corridor	M4Y	Community	CONFIRMED	2021-01-29	2021-01-30	MALE	RESOLVED	No	No	No	No	No	No
3145521	88967	Sporadic	19 and younger	Flemingdon Park	M3C	Household Contact	CONFIRMED	2021-01-26	2021-01-27	MALE	RESOLVED	No	No	No	No	No	No
3145522	88968	Sporadic	70 to 79 Years	Bayview Woods-Steeles	M2K	No Information	CONFIRMED	2021-01-21	2021-01-28	MALE	RESOLVED	No	No	No	No	No	No
3145523	88969	Sporadic	50 to 59 Years	Mount Olive-Silverstone-Jamestown	M9V	No Information	CONFIRMED	2021-01-25	2021-01-28	FEMALE	RESOLVED	No	No	No	No	No	No
3145524	88970	Sporadic	30 to 39 Years	Thorncliffe Park	M4H	No Information	CONFIRMED	2021-01-13	2021-01-26	FEMALE	RESOLVED	No	No	No	No	No	No
3145525	88971	Sporadic	19 and younger	Woburn	M1G	Household Contact	CONFIRMED	2021-01-19	2021-01-27	MALE	RESOLVED	No	No	No	No	No	No
3145526	88972	Sporadic	60 to 69 Years	Rouge	M1B	Community	CONFIRMED	2021-01-22	2021-01-24	MALE	RESOLVED	No	No	No	No	No	No
3145527	88973	Sporadic	19 and younger	Birchcliffe-Cliffside	M1N	Household Contact	CONFIRMED	2021-01-02	2021-01-29	MALE	RESOLVED	No	No	No	No	No	No
3145528	88974	Sporadic	60 to 69 Years	Bayview Woods-Steeles	M2K	No Information	CONFIRMED	2021-01-24	2021-01-26	MALE	RESOLVED	No	No	No	No	No	No
3145529	88975	Sporadic	40 to 49 Years	Bathurst Manor	M3H	Community	CONFIRMED	2021-01-24	2021-01-30	FEMALE	RESOLVED	No	No	No	No	No	No
3145530	88976	Sporadic	50 to 59 Years	Parkwoods-Donalda	M3A	No Information	CONFIRMED	2021-01-17	2021-01-20	MALE	RESOLVED	No	No	No	No	No	No
3145531	88977	Sporadic	19 and younger	Parkwoods-Donalda	M3A	Household Contact	CONFIRMED	2021-01-22	2021-01-27	FEMALE	RESOLVED	No	No	No	No	No	No
3145532	88978	Sporadic	60 to 69 Years	Kingsview Village-The Westway	M9R	No Information	CONFIRMED	2021-01-23	2021-01-25	FEMALE	RESOLVED	No	No	No	No	No	No
3145533	88979	Sporadic	30 to 39 Years	Humber Summit	M9L	Community	CONFIRMED	2021-01-29	2021-01-30	MALE	RESOLVED	No	No	No	No	No	No
3145534	88980	Outbreak Associated	20 to 29 Years	Clairlea-Birchmount	M1L	Outbreaks, Other Settings	CONFIRMED	2021-01-26	2021-01-27	MALE	RESOLVED	No	No	No	No	No	No
3145535	88981	Sporadic	70 to 79 Years	Woburn	M1G	No Information	CONFIRMED	2021-01-29	2021-01-30	MALE	RESOLVED	No	No	No	No	No	No
3145536	88982	Outbreak Associated	80 to 89 Years	O'Connor-Parkview	M4B	Outbreaks, Healthcare Institutions	CONFIRMED	2021-01-27	2021-01-29	MALE	RESOLVED	No	No	No	Yes	No	No
3145537	88983	Sporadic	19 and younger	Malvern	M1B	Household Contact	CONFIRMED	2021-01-23	2021-01-31	FEMALE	RESOLVED	No	No	No	No	No	No
3145538	88984	Sporadic	40 to 49 Years	Danforth-East York	M4C	No Information	CONFIRMED	2021-01-22	2021-01-26	MALE	RESOLVED	No	No	No	No	No	No
3145539	88985	Sporadic	80 to 89 Years	Rockcliffe-Smythe	M6N	Community	CONFIRMED	2021-01-28	2021-01-29	MALE	RESOLVED	No	No	No	Yes	No	No
3145540	88986	Sporadic	70 to 79 Years	Flemingdon Park	M3C	Household Contact	CONFIRMED	2021-01-21	2021-01-24	MALE	RESOLVED	No	No	No	No	No	No
3145541	88987	Sporadic	20 to 29 Years	Agincourt South-Malvern West	M1S	Community	CONFIRMED	2021-01-22	2021-01-26	FEMALE	RESOLVED	No	No	No	No	No	No
3145542	88988	Sporadic	40 to 49 Years	Brookhaven-Amesbury	M6M	Community	CONFIRMED	2021-01-29	2021-01-30	MALE	RESOLVED	No	No	No	No	No	No
3145543	88989	Sporadic	30 to 39 Years	Mimico (includes Humber Bay Shores)	M8Z	Community	CONFIRMED	2021-01-29	2021-01-31	FEMALE	RESOLVED	No	No	No	Yes	No	No
3145544	88990	Sporadic	19 and younger	Rouge	M1C	Community	CONFIRMED	2021-01-26	2021-01-27	FEMALE	RESOLVED	No	No	No	No	No	No
3145545	88991	Sporadic	40 to 49 Years	Dovercourt-Wallace Emerson-Junction	M6H	Household Contact	CONFIRMED	2021-01-22	2021-01-24	FEMALE	RESOLVED	No	No	No	No	No	No
3145546	88992	Sporadic	19 and younger	Newtonbrook West	M2M	Community	CONFIRMED	2021-01-23	2021-01-26	MALE	RESOLVED	No	No	No	No	No	No
3145547	88993	Sporadic	30 to 39 Years	Westminster-Branson	M2R	Community	CONFIRMED	2021-01-18	2021-01-30	MALE	RESOLVED	No	No	No	No	No	No
3145548	88994	Sporadic	60 to 69 Years	Downsview-Roding-CFB	M3M	No Information	CONFIRMED	2021-01-25	2021-01-27	FEMALE	RESOLVED	No	No	No	No	No	No
3145549	88995	Sporadic	19 and younger	Agincourt North	M1V	Household Contact	CONFIRMED	2021-01-23	2021-01-28	MALE	RESOLVED	No	No	No	No	No	No
3145550	88996	Sporadic	20 to 29 Years	Kennedy Park	M1K	Household Contact	CONFIRMED	2021-01-25	2021-01-26	MALE	RESOLVED	No	No	No	No	No	No
3145551	88997	Sporadic	60 to 69 Years	Flemingdon Park	M3C	Community	CONFIRMED	2021-01-30	2021-01-31	FEMALE	RESOLVED	No	No	No	No	No	No
3145552	88998	Sporadic	50 to 59 Years	Mount Olive-Silverstone-Jamestown	M9V	Household Contact	CONFIRMED	2021-01-24	2021-01-25	FEMALE	RESOLVED	No	No	No	No	No	No
3145553	88999	Sporadic	50 to 59 Years	Thorncliffe Park	M4H	No Information	PROBABLE	2021-01-27	2021-01-30	FEMALE	RESOLVED	No	No	No	No	No	No
3145554	89000	Sporadic	19 and younger	Woburn	M1H	Household Contact	CONFIRMED	2021-01-29	2021-01-30	MALE	RESOLVED	No	No	No	No	No	No
3145555	89001	Sporadic	19 and younger	Henry Farm	M2J	No Information	CONFIRMED	2021-01-29	2021-01-30	FEMALE	RESOLVED	No	No	No	No	No	No
3145556	89002	Sporadic	60 to 69 Years	Bedford Park-Nortown	M5M	Close Contact	CONFIRMED	2021-01-20	2021-01-23	MALE	RESOLVED	No	No	No	No	No	No
3145557	89003	Sporadic	40 to 49 Years	Rockcliffe-Smythe	M6N	No Information	CONFIRMED	2021-01-12	2021-01-26	FEMALE	RESOLVED	No	No	No	No	No	No
3145558	89004	Sporadic	30 to 39 Years	Morningside	M1G	Close Contact	CONFIRMED	2021-01-23	2021-01-25	MALE	RESOLVED	No	No	No	No	No	No
3145559	89005	Sporadic	50 to 59 Years	Clairlea-Birchmount	M1K	Community	CONFIRMED	2021-01-29	2021-01-30	FEMALE	RESOLVED	No	No	No	No	No	No
3145560	89006	Sporadic	40 to 49 Years	Thorncliffe Park	M4H	Household Contact	CONFIRMED	2021-01-27	2021-01-31	MALE	RESOLVED	No	No	No	No	No	No
3145561	89007	Sporadic	70 to 79 Years	Hillcrest Village	M2H	No Information	CONFIRMED	2021-01-19	2021-01-25	FEMALE	RESOLVED	No	No	No	No	No	No
3145562	89008	Sporadic	20 to 29 Years	Bendale	M1J	No Information	CONFIRMED	2021-01-15	2021-01-21	MALE	RESOLVED	No	No	No	No	No	No
3145563	89009	Sporadic	40 to 49 Years	Downsview-Roding-CFB	M3L	No Information	CONFIRMED	2021-01-17	2021-01-19	MALE	RESOLVED	No	No	No	No	No	No
3145564	89010	Sporadic	50 to 59 Years	Caledonia-Fairbank	M6E	No Information	CONFIRMED	2021-01-13	2021-01-25	MALE	RESOLVED	No	No	No	No	No	No
3145565	89011	Sporadic	20 to 29 Years	Westminster-Branson	M2R	No Information	CONFIRMED	2021-01-14	2021-01-19	FEMALE	RESOLVED	No	No	No	No	No	No
3145566	89012	Sporadic	60 to 69 Years	Centennial Scarborough	M1C	No Information	CONFIRMED	2021-01-23	2021-01-28	FEMALE	RESOLVED	No	No	No	No	No	No
3145567	89013	Sporadic	20 to 29 Years	Downsview-Roding-CFB	M3L	Community	CONFIRMED	2021-01-30	2021-01-31	FEMALE	RESOLVED	No	No	No	No	No	No
3145568	89014	Outbreak Associated	90 and older	Tam O'Shanter-Sullivan	M1T	Outbreaks, Healthcare Institutions	CONFIRMED	2021-01-19	2021-01-28	FEMALE	RESOLVED	No	No	No	No	No	No
3145569	89015	Sporadic	40 to 49 Years	York University Heights	M3J	No Information	CONFIRMED	2021-01-27	2021-01-28	MALE	RESOLVED	No	No	No	No	No	No
3145570	89016	Sporadic	19 and younger	York University Heights	M3J	Household Contact	CONFIRMED	2021-01-22	2021-01-26	FEMALE	RESOLVED	No	No	No	No	No	No
3145571	89018	Outbreak Associated	50 to 59 Years	High Park North	M6P	Outbreaks, Other Settings	CONFIRMED	2021-01-26	2021-01-30	MALE	RESOLVED	No	No	No	No	No	No
3145572	89019	Sporadic	20 to 29 Years	Humbermede	M9M	No Information	CONFIRMED	2021-01-21	2021-01-23	MALE	RESOLVED	No	No	No	No	No	No
3145573	89020	Sporadic	30 to 39 Years	Danforth-East York	M4J	No Information	CONFIRMED	2021-01-27	2021-01-28	MALE	RESOLVED	No	No	No	No	No	No
3145574	89021	Sporadic	50 to 59 Years	Rockcliffe-Smythe	M6N	No Information	CONFIRMED	2021-01-22	2021-01-23	FEMALE	RESOLVED	No	No	No	No	No	No
3145575	89022	Sporadic	19 and younger	Briar Hill - Belgravia	M6E	Household Contact	CONFIRMED	2021-01-25	2021-01-26	FEMALE	RESOLVED	No	No	No	No	No	No
3145576	89023	Sporadic	20 to 29 Years	West Humber-Clairville	M9W	Close Contact	CONFIRMED	2021-01-24	2021-01-28	FEMALE	RESOLVED	No	No	No	No	No	No
3145577	89024	Outbreak Associated	80 to 89 Years	Newtonbrook East	M2M	Outbreaks, Healthcare Institutions	CONFIRMED	2021-01-29	2021-01-30	MALE	RESOLVED	No	No	No	No	No	No
3145578	89026	Sporadic	60 to 69 Years	Kingsview Village-The Westway	M9P	Community	CONFIRMED	2021-01-23	2021-01-26	MALE	RESOLVED	No	No	No	No	No	No
3145579	89027	Sporadic	80 to 89 Years	Westminster-Branson	M2R	Community	CONFIRMED	2021-01-27	2021-01-31	FEMALE	RESOLVED	No	No	No	No	No	No
3145580	89028	Sporadic	19 and younger	Hillcrest Village	M2H	Community	CONFIRMED	2021-01-11	2021-01-19	FEMALE	RESOLVED	No	No	No	No	No	No
3145581	89029	Sporadic	40 to 49 Years	Newtonbrook East	M2M	No Information	CONFIRMED	2021-01-23	2021-01-26	MALE	RESOLVED	No	No	No	No	No	No
3145582	89030	Sporadic	40 to 49 Years	Westminster-Branson	M2R	No Information	CONFIRMED	2021-01-14	2021-01-19	FEMALE	RESOLVED	No	No	No	No	No	No
3145583	89031	Sporadic	20 to 29 Years	Waterfront Communities-The Island	M5V	Community	CONFIRMED	2021-01-29	2021-01-30	MALE	RESOLVED	No	No	No	No	No	No
3145584	89032	Sporadic	20 to 29 Years	Mount Olive-Silverstone-Jamestown	M9V	Community	CONFIRMED	2021-01-24	2021-01-27	FEMALE	RESOLVED	No	No	No	No	No	No
3145585	89033	Sporadic	20 to 29 Years	Newtonbrook West	M2M	No Information	CONFIRMED	2021-01-23	2021-01-26	MALE	RESOLVED	No	No	No	No	No	No
3145586	89034	Sporadic	50 to 59 Years	Oakwood Village	M6C	No Information	CONFIRMED	2021-01-19	2021-01-25	FEMALE	RESOLVED	No	No	No	No	No	No
3145587	89035	Sporadic	30 to 39 Years	High Park-Swansea	M6R	Community	CONFIRMED	2021-01-26	2021-01-30	FEMALE	RESOLVED	No	No	No	No	No	No
3145588	89036	Sporadic	30 to 39 Years	Eglinton East	M1J	Community	CONFIRMED	2021-01-29	2021-01-30	MALE	RESOLVED	No	No	No	No	No	No
3145589	89037	Sporadic	50 to 59 Years	Briar Hill - Belgravia	M6E	No Information	CONFIRMED	2021-01-23	2021-01-26	MALE	RESOLVED	No	No	No	No	No	No
3145590	89038	Sporadic	50 to 59 Years	Glenfield-Jane Heights	M3N	No Information	CONFIRMED	2021-01-25	2021-01-26	UNKNOWN	RESOLVED	No	No	No	No	No	No
3145591	89039	Sporadic	60 to 69 Years	Milliken	M1V	No Information	CONFIRMED	2021-01-19	2021-01-26	MALE	RESOLVED	No	No	No	No	No	No
3145592	89040	Sporadic	19 and younger	Englemount-Lawrence	M6A	Household Contact	CONFIRMED	2021-01-21	2021-01-26	MALE	RESOLVED	No	No	No	No	No	No
3145593	89041	Sporadic	40 to 49 Years	L'Amoreaux	M1W	No Information	CONFIRMED	2021-01-23	2021-01-26	FEMALE	RESOLVED	No	No	No	No	No	No
3145594	89042	Sporadic	30 to 39 Years	Rockcliffe-Smythe	M6N	Household Contact	CONFIRMED	2021-01-22	2021-01-26	FEMALE	RESOLVED	No	No	No	No	No	No
3145595	89043	Sporadic	19 and younger	Black Creek	M3N	Household Contact	CONFIRMED	2021-01-27	2021-01-29	FEMALE	RESOLVED	No	No	No	No	No	No
3145596	89044	Sporadic	70 to 79 Years	Eglinton East	M1K	Community	CONFIRMED	2021-01-06	2021-01-27	MALE	RESOLVED	No	No	No	No	No	No
3145597	89045	Sporadic	40 to 49 Years	Victoria Village	M4A	No Information	CONFIRMED	2021-01-20	2021-01-26	FEMALE	RESOLVED	No	No	No	No	No	No
3145598	89046	Sporadic	20 to 29 Years	University	M5S	No Information	CONFIRMED	2021-01-23	2021-01-26	FEMALE	RESOLVED	No	No	No	No	No	No
3145599	89047	Sporadic	40 to 49 Years	West Hill	M1E	Household Contact	CONFIRMED	2021-01-27	2021-01-31	MALE	RESOLVED	No	No	No	No	No	No
3145600	89048	Sporadic	20 to 29 Years	Humbermede	M9M	No Information	CONFIRMED	2021-01-24	2021-01-25	MALE	RESOLVED	No	No	No	No	No	No
3145601	89049	Sporadic	19 and younger	Cliffcrest	M1M	Community	CONFIRMED	2021-01-27	2021-01-28	FEMALE	RESOLVED	No	No	No	No	No	No
3145602	89050	Sporadic	20 to 29 Years	Pleasant View	M2J	No Information	CONFIRMED	2021-01-23	2021-01-25	MALE	RESOLVED	No	No	No	No	No	No
3145603	89051	Sporadic	80 to 89 Years	Woodbine-Lumsden	M4C	Community	CONFIRMED	2021-01-29	2021-01-31	MALE	RESOLVED	No	No	No	No	No	No
3145604	89052	Sporadic	20 to 29 Years	Waterfront Communities-The Island	M5E	No Information	CONFIRMED	2021-01-25	2021-01-27	FEMALE	RESOLVED	No	No	No	No	No	No
3145605	89053	Sporadic	20 to 29 Years	Willowdale East	M2N	No Information	CONFIRMED	2021-01-26	2021-01-27	FEMALE	RESOLVED	No	No	No	No	No	No
3145606	89054	Sporadic	30 to 39 Years	Downsview-Roding-CFB	M3M	No Information	CONFIRMED	2021-01-24	2021-01-26	FEMALE	RESOLVED	No	No	No	No	No	No
3145607	89055	Sporadic	20 to 29 Years	Corso Italia-Davenport	M6E	Close Contact	CONFIRMED	2021-01-24	2021-01-25	FEMALE	RESOLVED	No	No	No	No	No	No
3145608	89056	Sporadic	60 to 69 Years	Humber Summit	M9L	Community	CONFIRMED	2021-01-28	2021-01-31	MALE	RESOLVED	No	No	No	No	No	No
3145609	89057	Sporadic	20 to 29 Years	Keelesdale-Eglinton West	M6M	Household Contact	CONFIRMED	2021-01-19	2021-01-25	FEMALE	RESOLVED	No	No	No	No	No	No
3145610	89058	Sporadic	30 to 39 Years	Thorncliffe Park	M4H	Close Contact	CONFIRMED	2021-01-24	2021-01-27	MALE	RESOLVED	No	No	No	No	No	No
3145611	89059	Sporadic	50 to 59 Years	Englemount-Lawrence	M6A	No Information	CONFIRMED	2021-01-08	2021-01-26	FEMALE	RESOLVED	No	No	No	No	No	No
3145612	89060	Sporadic	30 to 39 Years	Banbury-Don Mills	M3C	No Information	CONFIRMED	2021-01-16	2021-01-19	FEMALE	RESOLVED	No	No	No	No	No	No
3145613	89061	Sporadic	20 to 29 Years	West Humber-Clairville	M9V	No Information	CONFIRMED	2021-01-27	2021-01-29	FEMALE	RESOLVED	No	No	No	No	No	No
3145614	89062	Sporadic	20 to 29 Years	Forest Hill South	M5P	No Information	PROBABLE	2021-01-25	2021-01-26	UNKNOWN	RESOLVED	No	No	No	No	No	No
3145615	89063	Sporadic	60 to 69 Years	Clairlea-Birchmount	M1K	Community	CONFIRMED	2021-01-26	2021-01-31	FEMALE	RESOLVED	No	No	No	No	No	No
3145616	89064	Sporadic	20 to 29 Years	Clairlea-Birchmount	M1L	No Information	CONFIRMED	2021-01-25	2021-01-26	MALE	RESOLVED	No	No	No	No	No	No
3145617	89065	Outbreak Associated	50 to 59 Years	Junction Area	M6N	Outbreaks, Other Settings	CONFIRMED	2021-01-29	2021-01-31	FEMALE	RESOLVED	No	No	No	No	No	No
3145618	89066	Sporadic	60 to 69 Years	Rockcliffe-Smythe	M6N	Household Contact	CONFIRMED	2021-01-24	2021-01-26	MALE	RESOLVED	No	No	No	No	No	No
3145619	89067	Sporadic	50 to 59 Years	Cabbagetown-South St. James Town	M4X	Community	CONFIRMED	2021-01-28	2021-01-30	MALE	RESOLVED	No	No	No	No	No	No
3145620	89068	Sporadic	19 and younger	Regent Park	M5A	Household Contact	CONFIRMED	2021-01-24	2021-01-26	MALE	RESOLVED	No	No	No	No	No	No
3145621	89069	Sporadic	20 to 29 Years		M4V	Close Contact	CONFIRMED	2021-01-16	2021-01-28	MALE	RESOLVED	No	No	No	No	No	No
3145622	89070	Sporadic	30 to 39 Years	The Beaches	M4E	No Information	CONFIRMED	2021-01-18	2021-01-26	MALE	RESOLVED	No	No	No	No	No	No
3145623	89071	Sporadic	70 to 79 Years	Parkwoods-Donalda	M3A	Community	CONFIRMED	2021-01-27	2021-01-31	FEMALE	RESOLVED	No	No	No	No	No	No
3145624	89072	Sporadic	30 to 39 Years	Waterfront Communities-The Island	M5V	No Information	CONFIRMED	2021-01-17	2021-01-26	FEMALE	RESOLVED	No	No	No	No	No	No
3145625	89073	Sporadic	90 and older	Westminster-Branson	M2R	No Information	CONFIRMED	2021-01-23	2021-01-25	FEMALE	RESOLVED	No	No	No	Yes	No	No
3145626	89074	Sporadic	40 to 49 Years	Flemingdon Park	M3C	No Information	CONFIRMED	2021-01-24	2021-01-27	MALE	RESOLVED	No	No	No	No	No	No
3145627	89075	Sporadic	40 to 49 Years	Rouge	M1B	Community	CONFIRMED	2021-01-28	2021-01-31	FEMALE	RESOLVED	No	No	No	No	No	No
3145628	89076	Sporadic	20 to 29 Years	Henry Farm	M2J	No Information	CONFIRMED	2021-01-26	2021-01-29	MALE	RESOLVED	No	No	No	No	No	No
3145629	89077	Sporadic	50 to 59 Years	Don Valley Village	M2J	Community	CONFIRMED	2021-01-29	2021-01-31	MALE	RESOLVED	No	No	No	No	No	No
3145630	89079	Sporadic	70 to 79 Years	West Humber-Clairville	M9W	Community	CONFIRMED	2021-01-27	2021-01-31	FEMALE	RESOLVED	No	No	No	No	No	No
3145631	89080	Sporadic	50 to 59 Years	Milliken	M1V	Community	CONFIRMED	2021-01-23	2021-01-29	MALE	RESOLVED	No	No	No	No	No	No
3145632	89081	Sporadic	60 to 69 Years	Taylor-Massey	M4B	No Information	CONFIRMED	2021-01-25	2021-01-26	FEMALE	RESOLVED	No	No	No	No	No	No
3145633	89082	Sporadic	40 to 49 Years	Henry Farm	M2J	Community	CONFIRMED	2021-01-19	2021-01-28	MALE	RESOLVED	No	No	No	No	No	No
3145634	89083	Sporadic	50 to 59 Years	Tam O'Shanter-Sullivan	M1T	Community	CONFIRMED	2021-01-22	2021-01-30	FEMALE	RESOLVED	No	No	No	No	No	No
3145635	89084	Sporadic	40 to 49 Years	Etobicoke West Mall	M9C	Close Contact	PROBABLE	2021-01-23	2021-01-25	MALE	RESOLVED	No	No	No	No	No	No
3145636	89085	Sporadic	40 to 49 Years	Lansing-Westgate	M2N	Community	CONFIRMED	2021-01-16	2021-01-31	MALE	RESOLVED	No	No	No	No	No	No
3145637	89086	Sporadic	70 to 79 Years	L'Amoreaux	M1W	Community	CONFIRMED	2021-01-25	2021-01-27	FEMALE	RESOLVED	No	No	No	No	No	No
3145638	89087	Sporadic	20 to 29 Years	Eglinton East	M1J	Community	CONFIRMED	2021-01-27	2021-01-30	MALE	RESOLVED	No	No	No	No	No	No
3145639	89088	Sporadic	20 to 29 Years	Banbury-Don Mills	M3C	No Information	CONFIRMED	2021-01-11	2021-01-25	MALE	RESOLVED	No	No	No	No	No	No
3145640	89089	Sporadic	20 to 29 Years	Victoria Village	M4A	Community	CONFIRMED	2021-01-28	2021-01-31	FEMALE	RESOLVED	No	No	No	No	No	No
3145641	89090	Sporadic	20 to 29 Years	Ionview	M1K	No Information	CONFIRMED	2021-01-24	2021-01-26	MALE	RESOLVED	No	No	No	No	No	No
3145642	89091	Sporadic	40 to 49 Years	Downsview-Roding-CFB	M3K	Community	CONFIRMED	2021-01-21	2021-01-24	MALE	RESOLVED	No	No	No	No	No	No
3145643	89092	Sporadic	70 to 79 Years	Newtonbrook West	M2M	Community	CONFIRMED	2021-01-29	2021-01-30	MALE	FATAL	No	No	No	Yes	No	No
3145644	89093	Sporadic	50 to 59 Years	Dovercourt-Wallace Emerson-Junction	M6H	No Information	CONFIRMED	2021-01-22	2021-01-26	FEMALE	RESOLVED	No	No	No	No	No	No
3145645	89094	Sporadic	50 to 59 Years	O'Connor-Parkview	M4B	Community	CONFIRMED	2021-01-24	2021-01-27	FEMALE	RESOLVED	No	No	No	No	No	No
3145646	89095	Sporadic	30 to 39 Years	Palmerston-Little Italy	M6G	Community	CONFIRMED	2021-01-23	2021-01-30	FEMALE	RESOLVED	No	No	No	No	No	No
3145647	89096	Sporadic	19 and younger	Steeles	M1W	Household Contact	CONFIRMED	2021-01-25	2021-01-29	FEMALE	RESOLVED	No	No	No	No	No	No
3145648	89097	Sporadic	50 to 59 Years	Maple Leaf	M6L	Community	CONFIRMED	2021-01-27	2021-01-27	MALE	RESOLVED	No	No	No	No	No	No
3145649	89098	Sporadic	19 and younger	Clairlea-Birchmount	M1L	Household Contact	CONFIRMED	2021-01-28	2021-01-29	MALE	RESOLVED	No	No	No	No	No	No
3145650	89099	Sporadic	40 to 49 Years	Humbermede	M9M	Community	CONFIRMED	2021-01-22	2021-01-30	FEMALE	RESOLVED	No	No	No	No	No	No
3145651	89100	Sporadic	40 to 49 Years	West Hill	M1E	Community	CONFIRMED	2021-01-26	2021-01-31	FEMALE	RESOLVED	No	No	No	No	No	No
3145652	89101	Sporadic	50 to 59 Years	Agincourt North	M1V	Household Contact	CONFIRMED	2021-01-27	2021-01-29	FEMALE	RESOLVED	No	No	No	No	No	No
3145653	89102	Sporadic	50 to 59 Years	Humbermede	M9M	Community	CONFIRMED	2021-01-24	2021-01-30	MALE	RESOLVED	No	No	No	Yes	No	No
3145654	89103	Sporadic	30 to 39 Years	Waterfront Communities-The Island	M5V	No Information	CONFIRMED	2021-01-20	2021-01-28	MALE	RESOLVED	No	No	No	No	No	No
3145655	89104	Sporadic	40 to 49 Years	Mimico (includes Humber Bay Shores)	M8V	No Information	CONFIRMED	2021-01-22	2021-01-27	FEMALE	RESOLVED	No	No	No	No	No	No
3145656	89105	Sporadic	19 and younger	Hillcrest Village	M2H	Household Contact	CONFIRMED	2021-01-13	2021-01-25	MALE	RESOLVED	No	No	No	No	No	No
3145657	89106	Sporadic	50 to 59 Years	Rouge	M1C	Household Contact	CONFIRMED	2021-01-24	2021-01-24	MALE	RESOLVED	No	No	No	No	No	No
3145658	89107	Sporadic	19 and younger	York University Heights	M3J	Community	CONFIRMED	2021-01-30	2021-01-30	FEMALE	RESOLVED	No	No	No	Yes	No	No
3145659	89108	Sporadic	19 and younger			No Information	CONFIRMED	2021-01-25	2021-01-26	FEMALE	RESOLVED	No	No	No	No	No	No
3145660	89109	Sporadic	19 and younger	Victoria Village	M4A	Household Contact	CONFIRMED	2021-01-19	2021-01-22	FEMALE	RESOLVED	No	No	No	No	No	No
3145661	89110	Sporadic	60 to 69 Years	Morningside	M1G	No Information	PROBABLE	2021-01-23	2021-01-27	FEMALE	RESOLVED	No	No	No	No	No	No
3145662	89111	Sporadic	80 to 89 Years	Newtonbrook West	M2M	Household Contact	CONFIRMED	2021-01-15	2021-01-22	MALE	FATAL	No	No	No	Yes	No	No
3145663	89112	Sporadic	30 to 39 Years	Weston-Pellam Park	M6N	Close Contact	CONFIRMED	2021-01-18	2021-01-27	MALE	RESOLVED	No	No	No	No	No	No
3145664	89113	Sporadic	19 and younger	Lansing-Westgate	M2N	Household Contact	CONFIRMED	2021-01-28	2021-01-29	FEMALE	RESOLVED	No	No	No	No	No	No
3145665	89114	Sporadic	60 to 69 Years	Cliffcrest	M1M	Community	CONFIRMED	2021-01-21	2021-01-23	MALE	RESOLVED	No	No	No	No	No	No
3145666	89115	Sporadic	60 to 69 Years	Kingsview Village-The Westway	M9R	Household Contact	CONFIRMED	2021-01-21	2021-01-28	FEMALE	RESOLVED	No	No	No	No	No	No
3145667	89116	Sporadic	30 to 39 Years	Ionview	M1K	No Information	CONFIRMED	2021-01-23	2021-01-26	MALE	RESOLVED	No	No	No	No	No	No
3145668	89117	Sporadic	19 and younger	Briar Hill - Belgravia	M6E	Household Contact	CONFIRMED	2021-01-25	2021-01-26	FEMALE	RESOLVED	No	No	No	No	No	No
3145669	89118	Sporadic	40 to 49 Years	Woburn	M1H	No Information	CONFIRMED	2021-01-25	2021-01-27	FEMALE	RESOLVED	No	No	No	No	No	No
3145670	89119	Sporadic	70 to 79 Years	Bay Street Corridor	M5G	No Information	CONFIRMED	2021-01-22	2021-01-25	FEMALE	RESOLVED	No	No	No	No	No	No
3145671	89120	Sporadic	80 to 89 Years	Pleasant View	M2J	No Information	CONFIRMED	2021-01-23	2021-01-24	FEMALE	RESOLVED	No	No	No	No	No	No
3145672	89121	Outbreak Associated	40 to 49 Years	Forest Hill South	M5P	Outbreaks, Other Settings	CONFIRMED	2021-01-29	2021-01-30	MALE	RESOLVED	No	No	No	No	No	No
3145673	89122	Sporadic	19 and younger	Clairlea-Birchmount	M1L	Household Contact	PROBABLE	2021-01-05	2021-01-29	FEMALE	RESOLVED	No	No	No	No	No	No
3145674	89123	Sporadic	20 to 29 Years	Eglinton East	M1J	Close Contact	CONFIRMED	2021-01-25	2021-01-30	MALE	RESOLVED	No	No	No	No	No	No
3145675	89124	Sporadic	50 to 59 Years	Humber Summit	M9L	No Information	CONFIRMED	2021-01-23	2021-01-26	FEMALE	RESOLVED	No	No	No	No	No	No
3145676	89125	Sporadic	30 to 39 Years	Waterfront Communities-The Island	M5V	Community	CONFIRMED	2021-01-23	2021-01-30	FEMALE	RESOLVED	No	No	No	No	No	No
3145677	89126	Sporadic	20 to 29 Years	Pleasant View	M2J	Household Contact	CONFIRMED	2021-01-16	2021-01-19	MALE	RESOLVED	No	No	No	No	No	No
3145678	89127	Sporadic	19 and younger	Don Valley Village	M2J	Household Contact	CONFIRMED	2021-01-23	2021-01-30	MALE	RESOLVED	No	No	No	No	No	No
3145679	89128	Sporadic	40 to 49 Years	Mount Pleasant West	M4P	No Information	CONFIRMED	2021-01-13	2021-01-27	FEMALE	RESOLVED	No	No	No	No	No	No
3145680	89129	Sporadic	40 to 49 Years	Humber Heights-Westmount	M9P	Community	CONFIRMED	2021-01-28	2021-01-30	MALE	RESOLVED	No	No	No	No	No	No
3145681	89130	Sporadic	40 to 49 Years	Newtonbrook West	M2R	No Information	CONFIRMED	2021-01-08	2021-01-19	MALE	RESOLVED	No	No	No	No	No	No
3145682	89131	Sporadic	50 to 59 Years	West Humber-Clairville	M9W	Community	CONFIRMED	2021-01-28	2021-01-30	MALE	RESOLVED	No	No	No	No	No	No
3145683	89132	Sporadic	80 to 89 Years	Kensington-Chinatown	M5T	No Information	CONFIRMED	2021-01-21	2021-01-25	FEMALE	RESOLVED	No	No	No	Yes	No	No
3145684	89133	Sporadic	60 to 69 Years	Lansing-Westgate	M2N	Community	CONFIRMED	2021-01-26	2021-01-30	FEMALE	RESOLVED	No	No	No	No	No	No
3145685	89134	Sporadic	30 to 39 Years	Glenfield-Jane Heights	M3N	No Information	CONFIRMED	2021-01-25	2021-01-28	MALE	RESOLVED	No	No	No	No	No	No
3145686	89135	Sporadic	40 to 49 Years	Rouge	M1B	No Information	CONFIRMED	2021-01-25	2021-01-26	MALE	RESOLVED	No	No	No	No	No	No
3145687	89136	Sporadic	40 to 49 Years	Yorkdale-Glen Park	M6B	No Information	CONFIRMED	2021-01-22	2021-01-30	MALE	RESOLVED	No	No	No	No	No	No
3145688	89137	Sporadic	30 to 39 Years	Greenwood-Coxwell	M4L	No Information	CONFIRMED	2021-01-24	2021-01-26	MALE	RESOLVED	No	No	No	No	No	No
3145689	89138	Sporadic	20 to 29 Years	Black Creek	M3N	Community	CONFIRMED	2021-01-27	2021-01-30	MALE	RESOLVED	No	No	No	No	No	No
3145690	89139	Sporadic	50 to 59 Years	North St. James Town	M4X	No Information	CONFIRMED	2021-01-19	2021-01-26	FEMALE	RESOLVED	No	No	No	No	No	No
3145691	89140	Sporadic	40 to 49 Years	Maple Leaf	M6L	No Information	CONFIRMED	2021-01-24	2021-01-28	MALE	RESOLVED	No	No	No	No	No	No
3145692	89141	Sporadic	20 to 29 Years	Willowridge-Martingrove-Richview	M9R	No Information	CONFIRMED	2020-11-23	2020-11-27	FEMALE	RESOLVED	No	No	No	No	No	No
3145693	89142	Outbreak Associated	90 and older	High Park-Swansea	M6R	Outbreaks, Healthcare Institutions	CONFIRMED	2021-01-19	2021-01-27	FEMALE	RESOLVED	No	No	No	No	No	No
3145694	89143	Sporadic	40 to 49 Years	Glenfield-Jane Heights	M3N	No Information	CONFIRMED	2021-01-24	2021-01-25	MALE	RESOLVED	No	No	No	No	No	No
3145695	89144	Sporadic	19 and younger	Pleasant View	M2H	No Information	CONFIRMED	2021-01-17	2021-01-19	MALE	RESOLVED	No	No	No	No	No	No
3145696	89145	Sporadic	30 to 39 Years	L'Amoreaux	M1W	No Information	CONFIRMED	2021-01-23	2021-01-27	FEMALE	RESOLVED	No	No	No	No	No	No
3145697	89146	Sporadic	60 to 69 Years	Mount Dennis	M6N	No Information	CONFIRMED	2021-01-22	2021-01-27	MALE	RESOLVED	No	No	No	No	No	No
3145698	89147	Sporadic	20 to 29 Years	Yorkdale-Glen Park	M6A	Community	CONFIRMED	2021-01-28	2021-01-30	MALE	RESOLVED	No	No	No	No	No	No
3145699	89148	Sporadic	19 and younger	South Riverdale	M4M	No Information	PROBABLE	2021-01-28	2021-01-28	FEMALE	RESOLVED	No	No	No	No	No	No
3145700	89149	Sporadic	19 and younger	The Beaches	M4E	Household Contact	CONFIRMED	2021-01-19	2021-01-30	FEMALE	RESOLVED	No	No	No	No	No	No
3145701	89150	Sporadic	30 to 39 Years	Parkwoods-Donalda	M3A	No Information	CONFIRMED	2021-01-10	2021-01-21	MALE	RESOLVED	No	No	No	No	No	No
3145702	89151	Sporadic	30 to 39 Years	Church-Yonge Corridor	M5B	No Information	CONFIRMED	2021-01-18	2021-01-27	FEMALE	RESOLVED	No	No	No	No	No	No
3145703	89152	Sporadic	80 to 89 Years	Westminster-Branson	M2R	Outbreaks, Other Settings	CONFIRMED	2021-01-25	2021-01-27	MALE	RESOLVED	No	No	No	Yes	No	No
3145704	89153	Sporadic	50 to 59 Years	Rouge	M1C	Close Contact	CONFIRMED	2021-01-24	2021-01-24	FEMALE	RESOLVED	No	No	No	No	No	No
3145705	89154	Sporadic	60 to 69 Years	South Parkdale	M6K	Travel	CONFIRMED	2021-01-23	2021-01-26	MALE	RESOLVED	No	No	No	No	No	No
3145706	89155	Sporadic	19 and younger	Thorncliffe Park	M4H	Household Contact	CONFIRMED	2021-01-28	2021-01-29	FEMALE	RESOLVED	No	No	No	No	No	No
3145707	89156	Sporadic	60 to 69 Years	Newtonbrook West	M2M	No Information	CONFIRMED	2021-01-22	2021-01-26	MALE	RESOLVED	No	No	No	No	No	No
3145708	89157	Sporadic	60 to 69 Years	Milliken	M1V	Close Contact	CONFIRMED	2021-01-24	2021-01-29	MALE	RESOLVED	No	No	No	No	No	No
3145709	89158	Sporadic	40 to 49 Years	Brookhaven-Amesbury	M6M	No Information	CONFIRMED	2021-01-25	2021-01-26	FEMALE	RESOLVED	No	No	No	No	No	No
3145710	89159	Sporadic	20 to 29 Years	Beechborough-Greenbrook	M6M	Community	CONFIRMED	2021-01-27	2021-01-30	FEMALE	RESOLVED	No	No	No	No	No	No
3145711	89160	Sporadic	40 to 49 Years	Clanton Park	M3H	Community	CONFIRMED	2021-01-04	2021-01-31	FEMALE	RESOLVED	No	No	No	No	No	No
3145712	89161	Sporadic	40 to 49 Years	Taylor-Massey	M4B	Community	CONFIRMED	2021-01-19	2021-01-26	MALE	RESOLVED	No	No	No	No	No	No
3145713	89162	Sporadic	60 to 69 Years	Clairlea-Birchmount	M1K	No Information	PROBABLE	2021-01-26	2021-01-26	FEMALE	RESOLVED	No	No	No	No	No	No
3145714	89163	Sporadic	20 to 29 Years	Rexdale-Kipling	M9W	No Information	CONFIRMED	2021-01-22	2021-01-23	MALE	RESOLVED	No	No	No	No	No	No
3145715	89164	Sporadic	40 to 49 Years	Downsview-Roding-CFB	M3L	No Information	CONFIRMED	2021-01-23	2021-01-26	MALE	RESOLVED	No	No	No	No	No	No
3145716	89165	Sporadic	70 to 79 Years	Dovercourt-Wallace Emerson-Junction	M6P	Community	CONFIRMED	2021-01-29	2021-01-30	FEMALE	RESOLVED	No	No	No	No	No	No
3145717	89166	Sporadic	20 to 29 Years	Woburn	M1G	No Information	CONFIRMED	2021-01-18	2021-01-19	MALE	RESOLVED	No	No	No	No	No	No
3145718	89167	Sporadic	30 to 39 Years	Weston	M9N	No Information	CONFIRMED	2021-01-23	2021-01-23	FEMALE	RESOLVED	No	No	No	Yes	No	No
3145719	89168	Sporadic	70 to 79 Years	Bendale	M1K	No Information	CONFIRMED	2021-01-22	2021-01-26	FEMALE	RESOLVED	No	No	No	No	No	No
3145720	89169	Sporadic	19 and younger	Englemount-Lawrence	M6A	Household Contact	CONFIRMED	2021-01-20	2021-01-26	FEMALE	RESOLVED	No	No	No	No	No	No
3145721	89170	Sporadic	20 to 29 Years	Banbury-Don Mills	M3C	Community	CONFIRMED	2021-01-19	2021-01-26	MALE	RESOLVED	No	No	No	No	No	No
3145722	89171	Sporadic	30 to 39 Years	Mount Olive-Silverstone-Jamestown	M9V	No Information	CONFIRMED	2021-01-26	2021-01-28	FEMALE	RESOLVED	No	No	No	No	No	No
3145723	89172	Sporadic	80 to 89 Years	Newtonbrook West	M2M	Household Contact	CONFIRMED	2021-01-24	2021-01-25	FEMALE	RESOLVED	No	No	No	No	No	No
3145724	89173	Sporadic	20 to 29 Years	Blake-Jones	M4J	Community	CONFIRMED	2021-01-29	2021-01-30	MALE	RESOLVED	No	No	No	No	No	No
3145725	89174	Sporadic	80 to 89 Years	Rexdale-Kipling	M9W	Community	CONFIRMED	2021-01-24	2021-01-29	FEMALE	RESOLVED	No	No	No	Yes	No	No
3145726	89175	Sporadic	20 to 29 Years	Pelmo Park-Humberlea	M9M	No Information	CONFIRMED	2021-01-29	2021-01-30	MALE	RESOLVED	No	No	No	No	No	No
3145727	89176	Sporadic	30 to 39 Years	Agincourt South-Malvern West	M1S	Close Contact	CONFIRMED	2021-01-24	2021-01-29	FEMALE	RESOLVED	No	No	No	No	No	No
3145728	89177	Sporadic	60 to 69 Years	Newtonbrook West	M2M	No Information	CONFIRMED	2021-01-26	2021-01-27	MALE	RESOLVED	No	No	No	No	No	No
3145729	89178	Sporadic	50 to 59 Years	York University Heights	M3J	Household Contact	CONFIRMED	2021-01-19	2021-01-25	FEMALE	RESOLVED	No	No	No	No	No	No
3145730	89179	Sporadic	70 to 79 Years	Milliken	M1V	Household Contact	CONFIRMED	2021-01-23	2021-01-31	MALE	RESOLVED	No	No	No	No	No	No
3145731	89180	Sporadic	50 to 59 Years			Household Contact	CONFIRMED	2021-01-22	2021-01-27	FEMALE	RESOLVED	No	No	No	No	No	No
3145732	89181	Sporadic	20 to 29 Years	High Park-Swansea	M6R	Community	CONFIRMED	2021-01-18	2021-01-30	MALE	RESOLVED	No	No	No	No	No	No
3145733	89182	Sporadic	50 to 59 Years	Rockcliffe-Smythe	M6N	Community	CONFIRMED	2021-01-24	2021-01-26	FEMALE	RESOLVED	No	No	No	No	No	No
3145734	89183	Sporadic	19 and younger	Rouge	M1X	Community	CONFIRMED	2021-01-29	2021-01-30	FEMALE	RESOLVED	No	No	No	No	No	No
3145735	89184	Sporadic	40 to 49 Years	York University Heights	M3J	No Information	CONFIRMED	2021-01-19	2021-01-26	FEMALE	RESOLVED	No	No	No	No	No	No
3145736	89185	Sporadic	30 to 39 Years	Downsview-Roding-CFB	M3M	Community	CONFIRMED	2021-01-30	2021-01-30	FEMALE	RESOLVED	No	No	No	No	No	No
3145737	89186	Sporadic	60 to 69 Years	West Humber-Clairville	M9V	Community	CONFIRMED	2021-01-16	2021-01-30	FEMALE	RESOLVED	No	No	No	No	No	No
3145738	89187	Sporadic	20 to 29 Years	Banbury-Don Mills	M3C	Household Contact	CONFIRMED	2021-01-13	2021-01-19	FEMALE	RESOLVED	No	No	No	No	No	No
3145739	89188	Sporadic	40 to 49 Years	Westminster-Branson	M2R	Close Contact	CONFIRMED	2021-01-26	2021-01-28	FEMALE	RESOLVED	No	No	No	No	No	No
3145740	89189	Sporadic	19 and younger	Islington-City Centre West	M9A	Household Contact	CONFIRMED	2021-01-26	2021-01-30	FEMALE	RESOLVED	No	No	No	No	No	No
3145741	89190	Sporadic	20 to 29 Years	Westminster-Branson	M2R	Household Contact	CONFIRMED	2021-01-17	2021-01-19	MALE	RESOLVED	No	No	No	No	No	No
3145742	89191	Sporadic	40 to 49 Years	Woodbine Corridor	M4L	No Information	CONFIRMED	2021-01-20	2021-01-25	FEMALE	RESOLVED	No	No	No	No	No	No
3145743	89192	Sporadic	70 to 79 Years	Milliken	M1V	No Information	CONFIRMED	2021-01-21	2021-01-21	FEMALE	RESOLVED	No	No	No	Yes	No	No
3145744	89193	Sporadic	60 to 69 Years	Edenbridge-Humber Valley	M9A	No Information	CONFIRMED	2021-01-03	2021-01-25	FEMALE	RESOLVED	No	No	No	No	No	No
3145745	89194	Sporadic	20 to 29 Years	Maple Leaf	M6L	No Information	CONFIRMED	2021-01-20	2021-01-28	MALE	RESOLVED	No	No	No	No	No	No
3145746	89195	Sporadic	70 to 79 Years	Tam O'Shanter-Sullivan	M1T	No Information	CONFIRMED	2021-01-29	2021-01-30	MALE	RESOLVED	No	No	No	Yes	Yes	No
3145747	89196	Sporadic	30 to 39 Years	Waterfront Communities-The Island	M5E	Community	CONFIRMED	2021-01-28	2021-01-31	MALE	RESOLVED	No	No	No	No	No	No
3145748	89197	Sporadic	50 to 59 Years	Maple Leaf	M6L	Community	CONFIRMED	2021-01-22	2021-01-25	FEMALE	RESOLVED	No	No	No	No	No	No
3145749	89198	Sporadic	19 and younger	Englemount-Lawrence	M6A	Household Contact	CONFIRMED	2021-01-22	2021-01-25	MALE	RESOLVED	No	No	No	No	No	No
3145750	89199	Sporadic	50 to 59 Years	Islington-City Centre West	M8Z	No Information	CONFIRMED	2021-01-25	2021-01-26	FEMALE	RESOLVED	No	No	No	No	No	No
3145751	89200	Sporadic	20 to 29 Years	Humber Summit	M9L	No Information	CONFIRMED	2021-01-26	2021-01-26	FEMALE	RESOLVED	No	No	No	No	No	No
3145752	89201	Outbreak Associated	40 to 49 Years	Downsview-Roding-CFB	M3L	Outbreaks, Healthcare Institutions	CONFIRMED	2021-01-22	2021-01-28	MALE	RESOLVED	No	No	No	No	No	No
3145753	89202	Sporadic	70 to 79 Years	Centennial Scarborough	M1C	Community	CONFIRMED	2021-01-17	2021-01-27	FEMALE	RESOLVED	No	No	No	No	No	No
3145754	89203	Sporadic	70 to 79 Years	The Beaches	M4L	Community	CONFIRMED	2021-01-16	2021-01-21	MALE	FATAL	No	No	No	Yes	No	No
3145755	89204	Sporadic	30 to 39 Years	Palmerston-Little Italy	M6G	Community	CONFIRMED	2021-01-23	2021-01-28	MALE	RESOLVED	No	No	No	No	No	No
3145756	89205	Sporadic	60 to 69 Years			No Information	CONFIRMED	2021-01-17	2021-01-26	MALE	RESOLVED	No	No	No	No	No	No
3145757	89206	Sporadic	50 to 59 Years	Bathurst Manor	M3H	Outbreaks, Other Settings	CONFIRMED	2021-01-28	2021-01-30	MALE	RESOLVED	No	No	No	No	No	No
3145758	89207	Sporadic	50 to 59 Years	Pelmo Park-Humberlea	M9M	Community	CONFIRMED	2021-01-21	2021-01-31	MALE	RESOLVED	No	No	No	No	No	No
3145759	89208	Sporadic	19 and younger	Forest Hill North	M5N	Close Contact	CONFIRMED	2021-01-30	2021-01-31	FEMALE	RESOLVED	No	No	No	No	No	No
3145760	89209	Sporadic	20 to 29 Years	Agincourt South-Malvern West	M1S	No Information	CONFIRMED	2021-01-08	2021-01-25	FEMALE	RESOLVED	No	No	No	No	No	No
3145761	89210	Sporadic	60 to 69 Years	Rockcliffe-Smythe	M6N	Community	CONFIRMED	2021-01-28	2021-01-30	MALE	RESOLVED	No	No	No	No	No	No
3145762	89211	Sporadic	30 to 39 Years	West Humber-Clairville	M9V	No Information	CONFIRMED	2021-01-25	2021-01-27	FEMALE	RESOLVED	No	No	No	No	No	No
3145763	89212	Sporadic	40 to 49 Years	Briar Hill - Belgravia	M6B	Community	CONFIRMED	2021-01-23	2021-01-23	FEMALE	RESOLVED	No	No	No	No	No	No
3145764	89213	Sporadic	50 to 59 Years	Islington-City Centre West	M9B	Close Contact	CONFIRMED	2021-01-22	2021-01-26	MALE	RESOLVED	No	No	No	No	No	No
3145765	89214	Outbreak Associated	40 to 49 Years	Humbermede	M9M	Outbreaks, Other Settings	CONFIRMED	2021-01-24	2021-01-30	FEMALE	RESOLVED	No	No	No	No	No	No
3145766	89215	Sporadic	19 and younger	Malvern	M1B	No Information	CONFIRMED	2021-01-22	2021-01-27	MALE	RESOLVED	No	No	No	No	No	No
3145767	89216	Sporadic	50 to 59 Years	L'Amoreaux	M1V	Community	CONFIRMED	2021-01-27	2021-01-29	FEMALE	RESOLVED	No	No	No	No	No	No
3145768	89217	Sporadic	20 to 29 Years	Flemingdon Park	M3C	Community	CONFIRMED	2021-01-27	2021-01-30	MALE	RESOLVED	No	No	No	No	No	No
3145769	89218	Sporadic	30 to 39 Years	Playter Estates-Danforth	M4K	No Information	CONFIRMED	2021-01-16	2021-01-26	MALE	RESOLVED	No	No	No	No	No	No
3145770	89219	Sporadic	60 to 69 Years	Bathurst Manor	M3H	Community	CONFIRMED	2021-01-22	2021-01-27	FEMALE	RESOLVED	No	No	No	No	No	No
3145771	89220	Sporadic	40 to 49 Years	Flemingdon Park	M3C	Community	CONFIRMED	2021-01-27	2021-01-28	FEMALE	RESOLVED	No	No	No	No	No	No
3145772	89221	Sporadic	30 to 39 Years	Westminster-Branson	M2R	No Information	CONFIRMED	2021-01-22	2021-01-26	MALE	RESOLVED	No	No	No	No	No	No
3145773	89222	Sporadic	90 and older	Pleasant View	M2J	No Information	CONFIRMED	2021-01-17	2021-01-18	FEMALE	RESOLVED	No	No	No	No	No	No
3145774	89223	Outbreak Associated	80 to 89 Years	L'Amoreaux	M1W	Outbreaks, Other Settings	CONFIRMED	2021-01-26	2021-01-27	MALE	RESOLVED	No	No	No	No	No	No
3145775	89224	Sporadic	70 to 79 Years	Willowridge-Martingrove-Richview	M9R	Community	CONFIRMED	2021-01-23	2021-01-26	MALE	RESOLVED	No	No	No	Yes	No	No
3145776	89225	Sporadic	40 to 49 Years	Bayview Village	M2K	No Information	CONFIRMED	2021-01-14	2021-01-29	FEMALE	RESOLVED	No	No	No	No	No	No
3145777	89226	Sporadic	50 to 59 Years	West Humber-Clairville	M9W	Community	CONFIRMED	2021-01-29	2021-01-30	FEMALE	RESOLVED	No	No	No	No	No	No
3145778	89227	Sporadic	30 to 39 Years	Willowdale West	M2N	Community	CONFIRMED	2021-01-29	2021-01-31	MALE	RESOLVED	No	No	No	No	No	No
3145779	89228	Sporadic	40 to 49 Years	Dorset Park	M1P	Community	CONFIRMED	2021-01-30	2021-01-31	MALE	RESOLVED	No	No	No	No	No	No
3145780	89229	Sporadic	50 to 59 Years			No Information	CONFIRMED	2021-01-15	2021-01-26	FEMALE	RESOLVED	No	No	No	No	No	No
3145781	89230	Sporadic	50 to 59 Years	Westminster-Branson	M2R	Community	CONFIRMED	2021-01-29	2021-01-30	MALE	RESOLVED	No	No	No	No	No	No
3145782	89231	Sporadic	30 to 39 Years	Bedford Park-Nortown	M6A	Community	CONFIRMED	2021-01-16	2021-01-19	FEMALE	RESOLVED	No	No	No	No	No	No
3145783	89232	Sporadic	19 and younger	L'Amoreaux	M1W	Household Contact	CONFIRMED	2021-01-26	2021-01-27	MALE	RESOLVED	No	No	No	No	No	No
3145784	89233	Sporadic	30 to 39 Years	South Riverdale	M4M	No Information	CONFIRMED	2021-01-23	2021-01-26	MALE	RESOLVED	No	No	No	No	No	No
3145785	89235	Sporadic	60 to 69 Years	Westminster-Branson	M2R	Community	CONFIRMED	2021-01-20	2021-01-25	MALE	RESOLVED	No	No	No	Yes	No	No
3145786	89236	Sporadic	20 to 29 Years	South Riverdale	M4M	Community	CONFIRMED	2021-01-27	2021-01-31	FEMALE	RESOLVED	No	No	No	No	No	No
3145787	89237	Sporadic	19 and younger	Kennedy Park	M1K	Household Contact	CONFIRMED	2021-01-27	2021-01-28	FEMALE	RESOLVED	No	No	No	No	No	No
3145788	89238	Sporadic	50 to 59 Years	Clanton Park	M3H	No Information	CONFIRMED	2021-01-16	2021-01-26	MALE	RESOLVED	No	No	No	No	No	No
3145789	89240	Sporadic	70 to 79 Years	Rockcliffe-Smythe	M6N	Community	CONFIRMED	2021-01-26	2021-01-26	FEMALE	RESOLVED	No	No	No	Yes	No	No
3145790	89241	Sporadic	19 and younger	Black Creek	M3N	Household Contact	CONFIRMED	2021-01-27	2021-01-29	MALE	RESOLVED	No	No	No	No	No	No
3145791	89242	Sporadic	40 to 49 Years	Waterfront Communities-The Island	M5J	Community	CONFIRMED	2021-01-20	2021-01-31	MALE	RESOLVED	No	No	No	No	No	No
3145792	89243	Sporadic	20 to 29 Years	Palmerston-Little Italy	M6H	Close Contact	PROBABLE	2021-01-25	2021-01-26	FEMALE	RESOLVED	No	No	No	No	No	No
3145793	89244	Sporadic	20 to 29 Years	Leaside-Bennington	M4G	Community	CONFIRMED	2021-01-27	2021-01-29	FEMALE	RESOLVED	No	No	No	No	No	No
3145794	89245	Sporadic	19 and younger	Downsview-Roding-CFB	M3K	Household Contact	CONFIRMED	2021-01-13	2021-01-25	FEMALE	RESOLVED	No	No	No	No	No	No
3145795	89246	Sporadic	60 to 69 Years	South Parkdale	M6K	Community	CONFIRMED	2021-01-20	2021-01-29	FEMALE	RESOLVED	No	No	No	No	No	No
3145796	89248	Sporadic	20 to 29 Years	Humbermede	M9M	Community	CONFIRMED	2021-01-23	2021-01-25	MALE	RESOLVED	No	No	No	No	No	No
3145797	89249	Sporadic	19 and younger	Rexdale-Kipling	M9W	Household Contact	CONFIRMED	2021-01-27	2021-01-30	MALE	RESOLVED	No	No	No	No	No	No
3145798	89250	Sporadic	20 to 29 Years	York University Heights	M3J	No Information	CONFIRMED	2021-01-21	2021-01-26	MALE	RESOLVED	No	No	No	No	No	No
3145799	89251	Sporadic	60 to 69 Years			Community	CONFIRMED	2021-01-26	2021-01-29	MALE	RESOLVED	No	No	No	No	No	No
3145800	89252	Sporadic	20 to 29 Years	L'Amoreaux	M1W	Community	CONFIRMED	2021-01-27	2021-01-30	FEMALE	RESOLVED	No	No	No	No	No	No
3145801	89253	Sporadic	40 to 49 Years	Mount Olive-Silverstone-Jamestown	M9V	No Information	CONFIRMED	2021-01-27	2021-01-28	FEMALE	RESOLVED	No	No	No	No	No	No
3145802	89254	Sporadic	50 to 59 Years	Westminster-Branson	M2R	Community	CONFIRMED	2021-01-27	2021-01-30	MALE	RESOLVED	No	No	No	No	No	No
3145803	89256	Sporadic	20 to 29 Years	Pleasant View	M2J	Community	CONFIRMED	2021-01-22	2021-01-24	MALE	RESOLVED	No	No	No	No	No	No
3145804	89257	Sporadic	19 and younger			Household Contact	CONFIRMED	2021-01-26	2021-01-30	FEMALE	RESOLVED	No	No	No	No	No	No
3145805	89258	Sporadic	80 to 89 Years	Guildwood	M1E	Community	CONFIRMED	2021-01-30	2021-01-31	FEMALE	RESOLVED	No	No	No	Yes	No	No
3145806	89259	Sporadic	19 and younger	Agincourt North	M1S	Community	CONFIRMED	2021-01-27	2021-01-30	MALE	RESOLVED	No	No	No	No	No	No
3145807	89260	Sporadic	60 to 69 Years	Kingsview Village-The Westway	M9R	Household Contact	CONFIRMED	2021-01-27	2021-01-28	MALE	RESOLVED	No	No	No	Yes	Yes	Yes
3145808	89261	Sporadic	19 and younger	Woburn	M1H	Household Contact	CONFIRMED	2021-01-29	2021-01-31	MALE	RESOLVED	No	No	No	No	No	No
3145809	89262	Sporadic	20 to 29 Years	Woburn	M1H	No Information	CONFIRMED	2021-01-25	2021-01-27	MALE	RESOLVED	No	No	No	No	No	No
3145810	89263	Sporadic	40 to 49 Years	Mount Pleasant West	M4P	Community	CONFIRMED	2021-01-26	2021-01-27	FEMALE	RESOLVED	No	No	No	No	No	No
3145811	89264	Sporadic	50 to 59 Years	Brookhaven-Amesbury	M6M	Household Contact	CONFIRMED	2021-01-25	2021-01-26	FEMALE	RESOLVED	No	No	No	No	No	No
3145812	89265	Sporadic	19 and younger	Broadview North	M4K	Household Contact	CONFIRMED	2021-01-19	2021-01-27	MALE	RESOLVED	No	No	No	No	No	No
3145813	89266	Sporadic	40 to 49 Years	Downsview-Roding-CFB	M3M	Community	CONFIRMED	2021-01-30	2021-01-31	MALE	RESOLVED	No	No	No	No	No	No
3145814	89267	Sporadic	19 and younger	L'Amoreaux	M1V	Household Contact	CONFIRMED	2021-01-26	2021-01-29	MALE	RESOLVED	No	No	No	No	No	No
3145815	89268	Sporadic	19 and younger	York University Heights	M3J	Community	CONFIRMED	2021-01-19	2021-01-27	MALE	RESOLVED	No	No	No	No	No	No
3145816	89269	Sporadic	70 to 79 Years	Henry Farm	M2J	Community	CONFIRMED	2021-01-23	2021-01-29	FEMALE	RESOLVED	No	No	No	No	No	No
3145817	89270	Sporadic	40 to 49 Years	Humbermede	M9M	Community	CONFIRMED	2021-01-28	2021-01-28	FEMALE	RESOLVED	No	No	No	No	No	No
3145818	89271	Sporadic	20 to 29 Years	Maple Leaf	M6L	No Information	CONFIRMED	2021-01-23	2021-01-28	FEMALE	RESOLVED	No	No	No	No	No	No
3145819	89272	Sporadic	20 to 29 Years	Kensington-Chinatown	M5T	Community	CONFIRMED	2021-01-21	2021-01-30	FEMALE	RESOLVED	No	No	No	No	No	No
3145820	89273	Sporadic	19 and younger	York University Heights	M3J	Household Contact	CONFIRMED	2021-01-19	2021-01-20	FEMALE	RESOLVED	No	No	No	No	No	No
3145821	89274	Sporadic	50 to 59 Years	Newtonbrook West	M2M	No Information	CONFIRMED	2021-01-17	2021-01-26	FEMALE	RESOLVED	No	No	No	No	No	No
3145822	89275	Sporadic	19 and younger	Highland Creek	M1C	Household Contact	CONFIRMED	2021-01-23	2021-01-28	MALE	RESOLVED	No	No	No	No	No	No
3145823	89276	Sporadic	60 to 69 Years	Wexford/Maryvale	M1R	No Information	CONFIRMED	2021-01-15	2021-01-25	MALE	RESOLVED	No	No	No	No	No	No
3145824	89277	Sporadic	50 to 59 Years	Bendale	M1P	Community	CONFIRMED	2021-01-29	2021-01-30	MALE	RESOLVED	No	No	No	No	No	No
3145825	89278	Sporadic	40 to 49 Years	South Riverdale	M4M	No Information	CONFIRMED	2021-01-24	2021-01-26	FEMALE	RESOLVED	No	No	No	No	No	No
3145826	89279	Sporadic	20 to 29 Years		M3H	No Information	CONFIRMED	2021-01-22	2021-01-23	MALE	RESOLVED	No	No	No	No	No	No
3145827	89280	Sporadic	50 to 59 Years	Mount Pleasant West	M4P	No Information	CONFIRMED	2021-01-23	2021-01-24	MALE	RESOLVED	No	No	No	No	No	No
3145828	89281	Sporadic	70 to 79 Years	Pleasant View	M2J	No Information	CONFIRMED	2021-01-17	2021-01-27	FEMALE	RESOLVED	No	No	No	No	No	No
3145829	89282	Sporadic	19 and younger	Downsview-Roding-CFB	M3L	Household Contact	CONFIRMED	2021-01-25	2021-01-27	MALE	RESOLVED	No	No	No	No	No	No
3145830	89283	Sporadic	19 and younger	Blake-Jones	M4J	No Information	CONFIRMED	2021-01-25	2021-01-28	MALE	RESOLVED	No	No	No	No	No	No
3145831	89284	Sporadic	50 to 59 Years	Mimico (includes Humber Bay Shores)	M8Z	Household Contact	CONFIRMED	2021-01-26	2021-01-27	FEMALE	RESOLVED	No	No	No	No	No	No
3145832	89286	Sporadic	19 and younger	Regent Park	M5A	Household Contact	CONFIRMED	2021-01-24	2021-01-26	MALE	RESOLVED	No	No	No	No	No	No
3145833	89287	Sporadic	20 to 29 Years	Westminster-Branson	M2R	Household Contact	CONFIRMED	2021-01-15	2021-01-26	FEMALE	RESOLVED	No	No	No	No	No	No
3145834	89288	Sporadic	19 and younger	West Humber-Clairville	M9V	Community	CONFIRMED	2021-01-22	2021-01-28	FEMALE	RESOLVED	No	No	No	No	No	No
3145835	89289	Sporadic	50 to 59 Years	Keelesdale-Eglinton West	M6M	No Information	CONFIRMED	2021-01-20	2021-01-26	FEMALE	RESOLVED	No	No	No	No	No	No
3145836	89291	Sporadic	50 to 59 Years	Danforth-East York	M4J	No Information	PROBABLE	2021-01-20	2021-01-29	UNKNOWN	RESOLVED	No	No	No	No	No	No
3145837	89292	Sporadic	50 to 59 Years	Rouge	M1B	Community	CONFIRMED	2021-01-27	2021-01-29	FEMALE	RESOLVED	No	No	No	Yes	No	No
3145838	89293	Sporadic	20 to 29 Years	West Humber-Clairville	M9W	Community	CONFIRMED	2021-01-29	2021-01-30	FEMALE	RESOLVED	No	No	No	No	No	No
3145839	89294	Sporadic	30 to 39 Years	Downsview-Roding-CFB	M3L	No Information	CONFIRMED	2021-01-24	2021-01-27	UNKNOWN	RESOLVED	No	No	No	No	No	No
3145840	89295	Sporadic	60 to 69 Years	Junction Area	M6P	Outbreaks, Other Settings	PROBABLE	2021-01-13	2021-01-26	MALE	RESOLVED	No	No	No	No	No	No
3145841	89296	Sporadic	30 to 39 Years			Community	CONFIRMED	2021-01-28	2021-01-30	FEMALE	RESOLVED	No	No	No	No	No	No
3145842	89298	Sporadic	20 to 29 Years	Westminster-Branson	M2R	Household Contact	CONFIRMED	2021-01-23	2021-01-26	MALE	RESOLVED	No	No	No	No	No	No
3145843	89299	Sporadic	19 and younger	Agincourt South-Malvern West	M1S	Household Contact	CONFIRMED	2021-01-22	2021-01-27	MALE	RESOLVED	No	No	No	No	No	No
3145844	89300	Sporadic	60 to 69 Years	Thorncliffe Park	M4G	No Information	CONFIRMED	2021-01-18	2021-01-19	FEMALE	RESOLVED	No	No	No	No	No	No
3145845	89301	Sporadic	40 to 49 Years	Malvern	M1B	No Information	CONFIRMED	2021-01-23	2021-01-27	MALE	RESOLVED	No	No	No	No	No	No
3145846	89302	Sporadic	20 to 29 Years			Household Contact	CONFIRMED	2021-01-23	2021-01-26	MALE	RESOLVED	No	No	No	No	No	No
3145847	89303	Sporadic	20 to 29 Years	Flemingdon Park	M3C	Household Contact	CONFIRMED	2021-01-24	2021-01-26	FEMALE	RESOLVED	No	No	No	No	No	No
3145848	89304	Sporadic	40 to 49 Years	Rouge	M1B	Household Contact	CONFIRMED	2021-01-17	2021-01-19	MALE	RESOLVED	No	No	No	No	No	No
3145849	89305	Sporadic	60 to 69 Years	West Hill	M1E	No Information	CONFIRMED	2021-01-24	2021-01-26	MALE	RESOLVED	No	No	No	No	No	No
3145850	89306	Sporadic	19 and younger	Leaside-Bennington	M4G	Household Contact	CONFIRMED	2021-01-24	2021-01-27	MALE	RESOLVED	No	No	No	No	No	No
3145851	89307	Sporadic	20 to 29 Years	Mount Olive-Silverstone-Jamestown	M9V	Close Contact	CONFIRMED	2021-01-21	2021-01-27	FEMALE	RESOLVED	No	No	No	No	No	No
3145852	89308	Sporadic	20 to 29 Years	Dorset Park	M1P	Household Contact	CONFIRMED	2021-01-23	2021-01-25	MALE	RESOLVED	No	No	No	No	No	No
3145853	89309	Sporadic	30 to 39 Years	Woburn	M1G	Household Contact	CONFIRMED	2021-01-24	2021-01-25	MALE	RESOLVED	No	No	No	No	No	No
3145854	89310	Sporadic	20 to 29 Years	Scarborough Village	M1J	No Information	CONFIRMED	2021-01-15	2021-01-27	FEMALE	RESOLVED	No	No	No	No	No	No
3145855	89311	Sporadic	80 to 89 Years	York University Heights	M3J	Community	CONFIRMED	2021-01-28	2021-01-31	FEMALE	RESOLVED	No	No	No	Yes	No	No
3145856	89312	Sporadic	19 and younger	Regent Park	M5A	Household Contact	CONFIRMED	2021-01-24	2021-01-26	FEMALE	RESOLVED	No	No	No	No	No	No
3145857	89313	Sporadic	19 and younger	Mount Pleasant West	M4P	Household Contact	CONFIRMED	2021-01-21	2021-01-25	MALE	RESOLVED	No	No	No	No	No	No
3145858	89314	Sporadic	30 to 39 Years	East End-Danforth	M4C	No Information	CONFIRMED	2021-01-28	2021-01-30	MALE	RESOLVED	No	No	No	No	No	No
3145859	89315	Sporadic	20 to 29 Years	L'Amoreaux	M1W	Household Contact	CONFIRMED	2021-01-30	2021-01-31	FEMALE	RESOLVED	No	No	No	No	No	No
3145860	89316	Sporadic	80 to 89 Years	High Park-Swansea	M6S	Community	CONFIRMED	2021-01-25	2021-01-31	MALE	FATAL	No	No	No	Yes	No	No
3145861	89317	Sporadic	19 and younger	Englemount-Lawrence	M6A	No Information	CONFIRMED	2021-01-08	2021-01-26	MALE	RESOLVED	No	No	No	No	No	No
3145862	89318	Sporadic	40 to 49 Years	Rouge	M1B	No Information	CONFIRMED	2021-01-29	2021-01-30	FEMALE	RESOLVED	No	No	No	No	No	No
3145863	89319	Sporadic	20 to 29 Years	Bathurst Manor	M3H	No Information	CONFIRMED	2021-01-20	2021-01-26	FEMALE	RESOLVED	No	No	No	No	No	No
3145864	89320	Sporadic	60 to 69 Years	Malvern	M1B	Community	CONFIRMED	2021-01-29	2021-01-31	FEMALE	RESOLVED	No	No	No	No	No	No
3145865	89321	Sporadic	19 and younger	Agincourt South-Malvern West	M1S	Household Contact	CONFIRMED	2021-01-22	2021-01-27	FEMALE	RESOLVED	No	No	No	No	No	No
3145866	89322	Sporadic	20 to 29 Years	Forest Hill South	M5P	Community	CONFIRMED	2021-01-22	2021-01-31	MALE	RESOLVED	No	No	No	No	No	No
3145867	89323	Sporadic	30 to 39 Years	Dufferin Grove	M6H	Community	CONFIRMED	2021-01-27	2021-01-30	FEMALE	RESOLVED	No	No	No	No	No	No
3145868	89324	Sporadic	20 to 29 Years	Bay Street Corridor	M4Y	Community	CONFIRMED	2021-01-24	2021-01-30	FEMALE	RESOLVED	No	No	No	No	No	No
3145869	89325	Sporadic	30 to 39 Years	West Hill	M1E	No Information	CONFIRMED	2021-01-25	2021-01-27	FEMALE	RESOLVED	No	No	No	No	No	No
3145870	89326	Sporadic	40 to 49 Years	Banbury-Don Mills	M3C	No Information	CONFIRMED	2021-01-08	2021-01-19	MALE	RESOLVED	No	No	No	No	No	No
3145871	89327	Sporadic	40 to 49 Years	West Humber-Clairville	M9W	Community	CONFIRMED	2021-01-13	2021-01-26	MALE	RESOLVED	No	No	No	No	No	No
3145872	89328	Sporadic	20 to 29 Years	Humber Summit	M9L	No Information	CONFIRMED	2021-01-18	2021-01-27	MALE	RESOLVED	No	No	No	No	No	No
3145873	89329	Sporadic	20 to 29 Years	Henry Farm	M2J	Community	CONFIRMED	2021-01-24	2021-01-26	MALE	RESOLVED	No	No	No	No	No	No
3145874	89330	Sporadic	20 to 29 Years	Parkwoods-Donalda	M3A	No Information	CONFIRMED	2021-01-26	2021-01-27	FEMALE	RESOLVED	No	No	No	No	No	No
3145875	89331	Sporadic	19 and younger	Weston	M9N	Household Contact	CONFIRMED	2021-01-23	2021-01-26	MALE	RESOLVED	No	No	No	No	No	No
3145876	89332	Sporadic	80 to 89 Years	Clairlea-Birchmount	M1K	No Information	CONFIRMED	2021-01-26	2021-01-27	FEMALE	RESOLVED	No	No	No	Yes	No	No
3145877	89333	Sporadic	19 and younger	Brookhaven-Amesbury	M6M	Household Contact	PROBABLE	2021-01-03	2021-01-27	FEMALE	RESOLVED	No	No	No	No	No	No
3145878	89334	Sporadic	30 to 39 Years	Rouge	M1X	Outbreaks, Other Settings	CONFIRMED	2021-01-23	2021-01-26	MALE	RESOLVED	No	No	No	No	No	No
3145879	89335	Sporadic	20 to 29 Years	West Humber-Clairville	M9W	Community	CONFIRMED	2021-01-17	2021-01-22	MALE	RESOLVED	No	No	No	No	No	No
3145880	89336	Sporadic	70 to 79 Years	Westminster-Branson	M2R	No Information	CONFIRMED	2021-01-24	2021-01-24	MALE	RESOLVED	No	No	No	Yes	No	No
3145881	89337	Sporadic	19 and younger	Dovercourt-Wallace Emerson-Junction	M6H	Household Contact	CONFIRMED	2021-01-16	2021-01-19	FEMALE	RESOLVED	No	No	No	No	No	No
3145882	89338	Sporadic	20 to 29 Years	L'Amoreaux	M1W	Community	CONFIRMED	2021-01-24	2021-01-27	MALE	RESOLVED	No	No	No	No	No	No
3145883	89339	Sporadic	60 to 69 Years	Henry Farm	M2J	No Information	CONFIRMED	2021-01-13	2021-01-25	FEMALE	RESOLVED	No	No	No	No	No	No
3145884	89340	Sporadic	19 and younger	Glenfield-Jane Heights	M3N	Close Contact	CONFIRMED	2021-01-24	2021-01-28	FEMALE	RESOLVED	No	No	No	No	No	No
3145885	89341	Sporadic	50 to 59 Years	Guildwood	M1E	Community	CONFIRMED	2021-01-26	2021-01-30	MALE	RESOLVED	No	No	No	No	No	No
3145886	89342	Sporadic	19 and younger	Bathurst Manor	M3H	Household Contact	CONFIRMED	2021-01-26	2021-01-29	FEMALE	RESOLVED	No	No	No	No	No	No
3145887	89343	Outbreak Associated	90 and older	Trinity-Bellwoods	M6J	Outbreaks, Healthcare Institutions	CONFIRMED	2021-01-25	2021-01-27	FEMALE	RESOLVED	No	No	No	No	No	No
3145888	89344	Outbreak Associated	20 to 29 Years	Kingsview Village-The Westway	M9R	Outbreaks, Healthcare Institutions	CONFIRMED	2021-01-30	2021-01-31	FEMALE	RESOLVED	No	No	No	No	No	No
3145889	89345	Sporadic	60 to 69 Years	Thistletown-Beaumond Heights	M9V	No Information	CONFIRMED	2021-01-22	2021-01-23	FEMALE	RESOLVED	No	No	No	No	No	No
3145890	89346	Sporadic	80 to 89 Years	Milliken	M1V	No Information	CONFIRMED	2021-01-25	2021-01-27	MALE	RESOLVED	No	No	No	No	No	No
3145891	89347	Sporadic	60 to 69 Years	York University Heights	M3J	Community	CONFIRMED	2021-01-26	2021-01-30	MALE	RESOLVED	No	No	No	No	No	No
3145892	89348	Sporadic	20 to 29 Years	Steeles	M1V	Community	CONFIRMED	2021-01-22	2021-01-31	FEMALE	RESOLVED	No	No	No	No	No	No
3145893	89349	Sporadic	19 and younger	Humber Summit	M9L	Community	CONFIRMED	2021-01-11	2021-01-25	FEMALE	RESOLVED	No	No	No	No	No	No
3145894	89350	Sporadic	40 to 49 Years	Black Creek	M3N	No Information	CONFIRMED	2021-01-23	2021-01-25	MALE	RESOLVED	No	No	No	No	No	No
3145895	89351	Sporadic	20 to 29 Years	Taylor-Massey	M4C	Household Contact	CONFIRMED	2021-01-24	2021-01-28	MALE	RESOLVED	No	No	No	No	No	No
3145896	89352	Sporadic	50 to 59 Years	Dovercourt-Wallace Emerson-Junction	M6P	No Information	CONFIRMED	2021-01-24	2021-01-26	MALE	RESOLVED	No	No	No	No	No	No
3145897	89353	Sporadic	20 to 29 Years	York University Heights	M3J	No Information	CONFIRMED	2021-01-24	2021-01-27	MALE	RESOLVED	No	No	No	No	No	No
3145898	89354	Sporadic	40 to 49 Years	Lambton Baby Point	M6S	Household Contact	CONFIRMED	2021-01-25	2021-01-25	MALE	RESOLVED	No	No	No	No	No	No
3145899	89355	Sporadic	19 and younger	South Parkdale	M6K	Household Contact	CONFIRMED	2021-01-23	2021-01-24	MALE	RESOLVED	No	No	No	No	No	No
3145900	89356	Sporadic	60 to 69 Years	Weston	M9N	Household Contact	CONFIRMED	2021-01-23	2021-01-27	FEMALE	RESOLVED	No	No	No	No	No	No
3145901	89357	Sporadic	80 to 89 Years	West Humber-Clairville	M9V	Community	CONFIRMED	2021-01-29	2021-01-30	MALE	RESOLVED	No	No	No	No	No	No
3145902	89358	Sporadic	19 and younger	Clairlea-Birchmount	M1L	Community	CONFIRMED	2021-01-27	2021-01-28	UNKNOWN	RESOLVED	No	No	No	Yes	Yes	No
3145903	89360	Sporadic	30 to 39 Years	Lansing-Westgate	M2N	Community	CONFIRMED	2021-01-29	2021-01-30	MALE	RESOLVED	No	No	No	No	No	No
3145904	89361	Sporadic	30 to 39 Years	Black Creek	M3N	Household Contact	CONFIRMED	2021-01-24	2021-01-26	FEMALE	RESOLVED	No	No	No	No	No	No
3145905	89362	Sporadic	50 to 59 Years	Pleasant View	M2J	No Information	CONFIRMED	2021-01-23	2021-01-29	MALE	RESOLVED	No	No	No	No	No	No
3145906	89363	Sporadic	30 to 39 Years	Niagara	M6K	Travel	CONFIRMED	2021-01-24	2021-01-31	MALE	RESOLVED	No	No	No	No	No	No
3145907	89364	Sporadic	60 to 69 Years	Agincourt South-Malvern West	M1S	No Information	CONFIRMED	2021-01-24	2021-01-25	MALE	RESOLVED	No	No	No	No	No	No
3145908	89365	Sporadic	30 to 39 Years	Cabbagetown-South St. James Town	M4X	No Information	CONFIRMED	2021-01-17	2021-01-19	FEMALE	RESOLVED	No	No	No	No	No	No
3145909	89366	Sporadic	19 and younger	Islington-City Centre West	M9A	Community	CONFIRMED	2021-01-21	2021-01-28	MALE	RESOLVED	No	No	No	No	No	No
3145910	89367	Sporadic	60 to 69 Years	Clairlea-Birchmount	M1L	Community	CONFIRMED	2021-01-24	2021-01-31	FEMALE	RESOLVED	No	No	No	No	No	No
3145911	89368	Sporadic	40 to 49 Years	Kennedy Park	M1K	Household Contact	CONFIRMED	2021-01-21	2021-01-27	FEMALE	RESOLVED	No	No	No	No	No	No
3145912	89369	Sporadic	70 to 79 Years	Englemount-Lawrence	M6A	No Information	CONFIRMED	2021-01-24	2021-01-28	MALE	RESOLVED	No	No	No	No	No	No
3145913	89371	Sporadic	20 to 29 Years	Weston-Pellam Park	M6N	No Information	CONFIRMED	2021-01-22	2021-01-26	FEMALE	RESOLVED	No	No	No	No	No	No
3145914	89372	Sporadic	20 to 29 Years	Waterfront Communities-The Island	M5V	Community	CONFIRMED	2021-01-22	2021-01-31	FEMALE	RESOLVED	No	No	No	No	No	No
3145915	89373	Sporadic	19 and younger	York University Heights	M3J	Community	CONFIRMED	2021-01-22	2021-01-25	MALE	RESOLVED	No	No	No	No	No	No
3145916	89374	Sporadic	20 to 29 Years	Bay Street Corridor	M5G	Close Contact	CONFIRMED	2021-01-24	2021-01-27	FEMALE	RESOLVED	No	No	No	No	No	No
3145917	89375	Sporadic	20 to 29 Years	Islington-City Centre West	M9B	No Information	CONFIRMED	2021-01-21	2021-01-26	FEMALE	RESOLVED	No	No	No	No	No	No
3145918	89376	Sporadic	70 to 79 Years	Agincourt South-Malvern West	M1S	No Information	CONFIRMED	2021-01-22	2021-01-29	MALE	RESOLVED	No	No	No	Yes	No	No
3145919	89377	Sporadic	30 to 39 Years	Willowdale East	M2N	Community	CONFIRMED	2021-01-24	2021-01-30	FEMALE	RESOLVED	No	No	No	No	No	No
3145920	89378	Sporadic	20 to 29 Years	Wexford/Maryvale	M1R	No Information	CONFIRMED	2021-01-18	2021-01-19	FEMALE	RESOLVED	No	No	No	No	No	No
3145921	89379	Sporadic	40 to 49 Years	Black Creek	M3N	Household Contact	CONFIRMED	2021-01-20	2021-01-25	FEMALE	RESOLVED	No	No	No	No	No	No
3145922	89380	Sporadic	20 to 29 Years	Humber Summit	M9L	No Information	CONFIRMED	2021-01-26	2021-01-27	MALE	RESOLVED	No	No	No	No	No	No
3145923	89381	Sporadic	20 to 29 Years	Rockcliffe-Smythe	M6N	No Information	CONFIRMED	2021-01-20	2021-01-26	MALE	RESOLVED	No	No	No	No	No	No
3145924	89383	Sporadic	40 to 49 Years	Malvern	M1B	No Information	CONFIRMED	2021-01-24	2021-01-26	FEMALE	RESOLVED	No	No	No	No	No	No
3145925	89384	Sporadic	20 to 29 Years	Islington-City Centre West	M9B	No Information	CONFIRMED	2021-01-21	2021-01-26	MALE	RESOLVED	No	No	No	No	No	No
3145926	89385	Sporadic	80 to 89 Years	Mimico (includes Humber Bay Shores)	M8V	No Information	CONFIRMED	2021-01-22	2021-01-25	MALE	RESOLVED	No	No	No	No	No	No
3145927	89386	Sporadic	40 to 49 Years	Thistletown-Beaumond Heights	M9V	Outbreaks, Other Settings	CONFIRMED	2021-01-20	2021-01-25	FEMALE	RESOLVED	No	No	No	No	No	No
3145928	89387	Sporadic	80 to 89 Years	Wexford/Maryvale	M1R	No Information	CONFIRMED	2021-01-23	2021-01-25	FEMALE	RESOLVED	No	No	No	No	No	No
3145929	89388	Sporadic	30 to 39 Years	Eglinton East	M1J	Community	CONFIRMED	2021-01-30	2021-01-31	FEMALE	RESOLVED	No	No	No	No	No	No
3145930	89389	Sporadic	50 to 59 Years	L'Amoreaux	M1T	No Information	CONFIRMED	2021-01-22	2021-01-27	FEMALE	RESOLVED	No	No	No	No	No	No
3145931	89390	Sporadic	40 to 49 Years	Humber Summit	M9L	No Information	CONFIRMED	2021-01-22	2021-01-26	MALE	RESOLVED	No	No	No	No	No	No
3145932	89391	Sporadic	19 and younger	Flemingdon Park	M3C	Household Contact	CONFIRMED	2021-01-20	2021-01-26	FEMALE	RESOLVED	No	No	No	No	No	No
3145933	89392	Sporadic	60 to 69 Years	L'Amoreaux	M1W	No Information	CONFIRMED	2021-01-28	2021-01-30	FEMALE	RESOLVED	No	No	No	No	No	No
3145934	89393	Sporadic	40 to 49 Years	Kensington-Chinatown	M5T	Household Contact	CONFIRMED	2021-01-25	2021-01-26	FEMALE	RESOLVED	No	No	No	No	No	No
3145935	89394	Sporadic	60 to 69 Years	Hillcrest Village	M2H	No Information	CONFIRMED	2021-01-21	2021-01-23	MALE	RESOLVED	No	No	No	No	No	No
3145936	89395	Sporadic	50 to 59 Years	Westminster-Branson	M2R	Community	CONFIRMED	2021-01-29	2021-01-31	FEMALE	RESOLVED	No	No	No	No	No	No
3145937	89396	Sporadic	50 to 59 Years	Humber Summit	M9L	No Information	CONFIRMED	2021-01-21	2021-01-25	FEMALE	RESOLVED	No	No	No	No	No	No
3145938	89397	Sporadic	70 to 79 Years	Clanton Park	M3H	No Information	CONFIRMED	2021-01-17	2021-01-26	FEMALE	RESOLVED	No	No	No	No	No	No
3145939	89398	Sporadic	40 to 49 Years	Waterfront Communities-The Island	M5J	Community	CONFIRMED	2021-01-29	2021-01-31	FEMALE	RESOLVED	No	No	No	No	No	No
3145940	89399	Sporadic	20 to 29 Years	Woburn	M1H	Household Contact	CONFIRMED	2021-01-24	2021-01-28	MALE	RESOLVED	No	No	No	No	No	No
3145941	89400	Sporadic	50 to 59 Years	Highland Creek	M1C	Community	CONFIRMED	2021-01-24	2021-01-31	MALE	RESOLVED	No	No	No	No	No	No
3145942	89401	Sporadic	20 to 29 Years	Rouge	M1B	No Information	CONFIRMED	2021-01-18	2021-01-19	FEMALE	RESOLVED	No	No	No	No	No	No
3145943	89402	Sporadic	50 to 59 Years	Clairlea-Birchmount	M1L	No Information	CONFIRMED	2021-01-25	2021-01-28	FEMALE	RESOLVED	No	No	No	No	No	No
3145944	89403	Sporadic	70 to 79 Years	West Humber-Clairville	M9W	Community	CONFIRMED	2021-01-30	2021-01-31	MALE	RESOLVED	No	No	No	No	No	No
3145945	89404	Sporadic	19 and younger	Mount Olive-Silverstone-Jamestown	M9V	No Information	CONFIRMED	2021-01-19	2021-01-23	MALE	RESOLVED	No	No	No	No	No	No
3145946	89405	Sporadic	20 to 29 Years	Humber Summit	M9L	No Information	CONFIRMED	2021-01-14	2021-01-25	MALE	RESOLVED	No	No	No	No	No	No
3145947	89406	Outbreak Associated	50 to 59 Years	Briar Hill - Belgravia	M6E	Outbreaks, Other Settings	CONFIRMED	2021-01-25	2021-01-27	MALE	RESOLVED	No	No	No	No	No	No
3145948	89407	Sporadic	50 to 59 Years	Annex	M5R	No Information	PROBABLE	2021-01-24	2021-01-27	UNKNOWN	RESOLVED	No	No	No	No	No	No
3145949	89408	Sporadic	20 to 29 Years	West Humber-Clairville	M9W	No Information	CONFIRMED	2021-01-22	2021-01-25	MALE	RESOLVED	No	No	No	No	No	No
3145950	89409	Sporadic	60 to 69 Years	Westminster-Branson	M2R	No Information	CONFIRMED	2021-01-15	2021-01-19	MALE	RESOLVED	No	No	No	No	No	No
3145951	89410	Sporadic	20 to 29 Years	Mimico (includes Humber Bay Shores)	M8V	Community	CONFIRMED	2021-01-24	2021-01-30	FEMALE	RESOLVED	No	No	No	No	No	No
3145952	89411	Sporadic	70 to 79 Years	Highland Creek	M1C	Community	CONFIRMED	2021-01-26	2021-01-30	MALE	RESOLVED	No	No	No	No	No	No
3145953	89412	Sporadic	60 to 69 Years	Wexford/Maryvale	M1R	Household Contact	CONFIRMED	2021-01-23	2021-01-27	FEMALE	RESOLVED	No	No	No	No	No	No
3145954	89413	Sporadic	30 to 39 Years	Yorkdale-Glen Park	M6B	Community	CONFIRMED	2021-01-28	2021-01-31	MALE	RESOLVED	No	No	No	No	No	No
3145955	89414	Sporadic	30 to 39 Years	Rockcliffe-Smythe	M6N	Close Contact	CONFIRMED	2021-01-22	2021-01-26	MALE	RESOLVED	No	No	No	No	No	No
3145956	89415	Sporadic	19 and younger	Flemingdon Park	M3C	Household Contact	CONFIRMED	2021-01-27	2021-01-31	MALE	RESOLVED	No	No	No	No	No	No
3145957	89416	Sporadic	20 to 29 Years	Kennedy Park	M1K	No Information	CONFIRMED	2021-01-24	2021-01-26	MALE	RESOLVED	No	No	No	No	No	No
3145958	89417	Sporadic	20 to 29 Years	Dorset Park	M1P	Household Contact	CONFIRMED	2021-01-27	2021-01-28	FEMALE	RESOLVED	No	No	No	No	No	No
3145959	89418	Sporadic	19 and younger	Malvern	M1B	Household Contact	CONFIRMED	2021-01-25	2021-01-29	FEMALE	RESOLVED	No	No	No	No	No	No
3145960	89419	Sporadic	40 to 49 Years	York University Heights	M3J	Close Contact	CONFIRMED	2021-01-27	2021-01-28	FEMALE	RESOLVED	No	No	No	No	No	No
3145961	89420	Sporadic	19 and younger	Wexford/Maryvale	M1R	No Information	CONFIRMED	2021-01-28	2021-01-28	FEMALE	RESOLVED	No	No	No	No	No	No
3145962	89421	Sporadic	20 to 29 Years	Highland Creek	M1C	No Information	CONFIRMED	2021-01-26	2021-01-28	MALE	RESOLVED	No	No	No	No	No	No
3145963	89422	Sporadic	30 to 39 Years	Don Valley Village	M2J	Community	CONFIRMED	2021-01-29	2021-01-30	FEMALE	RESOLVED	No	No	No	No	No	No
3145964	89423	Sporadic	20 to 29 Years	Beechborough-Greenbrook	M6M	No Information	CONFIRMED	2021-01-21	2021-01-26	FEMALE	RESOLVED	No	No	No	No	No	No
3145965	89424	Sporadic	40 to 49 Years	Clairlea-Birchmount	M1L	Community	CONFIRMED	2021-01-25	2021-01-30	FEMALE	RESOLVED	No	No	No	No	No	No
3145966	89425	Sporadic	20 to 29 Years	Bathurst Manor	M3H	Community	CONFIRMED	2021-01-26	2021-01-31	FEMALE	RESOLVED	No	No	No	No	No	No
3145967	89426	Sporadic	20 to 29 Years	Junction Area	M6N	Community	CONFIRMED	2021-01-29	2021-01-30	MALE	RESOLVED	No	No	No	No	No	No
3145968	89427	Sporadic	50 to 59 Years	St.Andrew-Windfields	M2P	Community	CONFIRMED	2021-01-28	2021-01-31	FEMALE	RESOLVED	No	No	No	No	No	No
3145969	89428	Sporadic	30 to 39 Years	Willowridge-Martingrove-Richview	M9P	No Information	PROBABLE	2021-01-28	2021-01-28	FEMALE	RESOLVED	No	No	No	No	No	No
3145970	89429	Sporadic	50 to 59 Years	Scarborough Village	M1J	Community	CONFIRMED	2021-01-18	2021-01-20	MALE	FATAL	No	No	No	Yes	Yes	Yes
3145971	89430	Sporadic	19 and younger	Alderwood	M8W	Household Contact	CONFIRMED	2021-01-23	2021-01-24	MALE	RESOLVED	No	No	No	No	No	No
3145972	89431	Sporadic	30 to 39 Years	High Park North	M6P	No Information	CONFIRMED	2021-01-25	2021-01-26	MALE	RESOLVED	No	No	No	No	No	No
3145973	89432	Sporadic	30 to 39 Years	Junction Area	M6N	Community	CONFIRMED	2021-01-25	2021-01-30	FEMALE	RESOLVED	No	No	No	No	No	No
3145974	89433	Sporadic	50 to 59 Years	Mount Olive-Silverstone-Jamestown	M9V	No Information	CONFIRMED	2021-01-22	2021-01-28	MALE	RESOLVED	No	No	No	No	No	No
3145975	89434	Sporadic	40 to 49 Years	North St. James Town	M4X	Community	CONFIRMED	2021-01-28	2021-01-31	MALE	RESOLVED	No	No	No	No	No	No
3145976	89435	Sporadic	20 to 29 Years	Beechborough-Greenbrook	M6M	No Information	CONFIRMED	2021-01-23	2021-01-28	FEMALE	RESOLVED	No	No	No	No	No	No
3145977	89436	Sporadic	19 and younger	Clanton Park	M3H	Household Contact	CONFIRMED	2021-01-26	2021-01-27	FEMALE	RESOLVED	No	No	No	No	No	No
3145978	89437	Sporadic	20 to 29 Years	Lawrence Park South	M4N	Community	CONFIRMED	2021-01-26	2021-01-26	MALE	FATAL	No	No	No	Yes	Yes	Yes
3145979	89438	Sporadic	20 to 29 Years	West Humber-Clairville	M9V	Community	CONFIRMED	2021-01-28	2021-01-30	MALE	RESOLVED	No	No	No	No	No	No
3145980	89439	Sporadic	20 to 29 Years	New Toronto	M8V	No Information	CONFIRMED	2021-01-24	2021-01-27	FEMALE	RESOLVED	No	No	No	No	No	No
3145981	89440	Sporadic	30 to 39 Years	Bay Street Corridor	M4Y	Close Contact	CONFIRMED	2021-01-23	2021-01-25	UNKNOWN	RESOLVED	No	No	No	No	No	No
3145982	89441	Sporadic	90 and older	Parkwoods-Donalda	M3A	Community	CONFIRMED	2021-01-29	2021-01-31	FEMALE	RESOLVED	No	No	No	Yes	No	No
3145983	89442	Sporadic	19 and younger	West Humber-Clairville	M9V	No Information	CONFIRMED	2021-01-29	2021-01-30	FEMALE	RESOLVED	No	No	No	No	No	No
3145984	89443	Sporadic	20 to 29 Years	Downsview-Roding-CFB	M3L	Community	CONFIRMED	2021-01-29	2021-01-29	MALE	RESOLVED	No	No	No	No	No	No
3145985	89445	Sporadic	30 to 39 Years	Banbury-Don Mills	M3C	No Information	CONFIRMED	2021-01-19	2021-01-26	MALE	RESOLVED	No	No	No	No	No	No
3145986	89446	Outbreak Associated	50 to 59 Years	South Parkdale	M6K	Outbreaks, Other Settings	CONFIRMED	2021-01-26	2021-01-27	MALE	RESOLVED	No	No	No	No	No	No
3145987	89447	Sporadic	20 to 29 Years	West Humber-Clairville	M9W	Community	CONFIRMED	2021-01-29	2021-01-31	FEMALE	RESOLVED	No	No	No	No	No	No
3145988	89448	Sporadic	19 and younger	Kennedy Park	M1K	Household Contact	CONFIRMED	2021-01-24	2021-01-25	FEMALE	RESOLVED	No	No	No	No	No	No
3145989	89449	Sporadic	30 to 39 Years	Willowdale West	M2N	Community	CONFIRMED	2021-01-29	2021-01-31	FEMALE	RESOLVED	No	No	No	No	No	No
3145990	89450	Sporadic	50 to 59 Years	West Hill	M1E	Community	CONFIRMED	2021-01-18	2021-01-22	FEMALE	RESOLVED	No	No	No	No	No	No
3145991	89451	Sporadic	19 and younger	Black Creek	M3N	Household Contact	CONFIRMED	2021-01-17	2021-01-18	FEMALE	RESOLVED	No	No	No	No	No	No
3145992	89452	Sporadic	20 to 29 Years	Guildwood	M1E	Close Contact	CONFIRMED	2021-01-25	2021-01-26	MALE	RESOLVED	No	No	No	No	No	No
3145993	89453	Sporadic	60 to 69 Years	Caledonia-Fairbank	M6E	No Information	CONFIRMED	2021-01-16	2021-01-26	MALE	RESOLVED	No	No	No	No	No	No
3145994	89454	Sporadic	19 and younger	University	M5S	No Information	CONFIRMED	2021-01-21	2021-01-26	MALE	RESOLVED	No	No	No	No	No	No
3145995	89455	Sporadic	30 to 39 Years	Leaside-Bennington	M4G	No Information	CONFIRMED	2021-01-16	2021-01-19	FEMALE	RESOLVED	No	No	No	No	No	No
3145996	89456	Sporadic	80 to 89 Years	Rockcliffe-Smythe	M6N	Household Contact	CONFIRMED	2021-01-16	2021-01-19	MALE	RESOLVED	No	No	No	No	No	No
3145997	89457	Sporadic	20 to 29 Years	Dovercourt-Wallace Emerson-Junction	M6H	Community	CONFIRMED	2021-01-28	2021-01-30	MALE	RESOLVED	No	No	No	No	No	No
3145998	89458	Sporadic	19 and younger	L'Amoreaux	M1W	Household Contact	CONFIRMED	2021-01-22	2021-01-25	MALE	RESOLVED	No	No	No	No	No	No
3145999	89459	Sporadic	20 to 29 Years	Agincourt South-Malvern West	M1S	Household Contact	CONFIRMED	2021-01-18	2021-01-20	MALE	RESOLVED	No	No	No	No	No	No
3146000	89460	Sporadic	70 to 79 Years	O'Connor-Parkview	M4B	No Information	CONFIRMED	2021-01-27	2021-01-28	MALE	RESOLVED	No	No	No	No	No	No
3146001	89461	Sporadic	20 to 29 Years	York University Heights	M3J	Household Contact	CONFIRMED	2021-01-26	2021-01-28	MALE	RESOLVED	No	No	No	No	No	No
3146002	89462	Sporadic	40 to 49 Years	Don Valley Village	M2J	Community	CONFIRMED	2021-01-25	2021-01-26	MALE	RESOLVED	No	No	No	No	No	No
3146003	89463	Outbreak Associated	90 and older	High Park-Swansea	M6R	Outbreaks, Healthcare Institutions	CONFIRMED	2021-01-27	2021-01-29	FEMALE	RESOLVED	No	No	No	No	No	No
3146004	89464	Sporadic	50 to 59 Years	Taylor-Massey	M4C	Community	CONFIRMED	2021-01-24	2021-01-27	MALE	RESOLVED	No	No	No	No	No	No
3146005	89465	Sporadic	19 and younger	Beechborough-Greenbrook	M6M	Household Contact	CONFIRMED	2021-01-23	2021-01-29	FEMALE	RESOLVED	No	No	No	No	No	No
3146006	89466	Sporadic	19 and younger		M6A	Household Contact	CONFIRMED	2021-01-19	2021-01-22	FEMALE	RESOLVED	No	No	No	No	No	No
3146007	89467	Sporadic	20 to 29 Years	Henry Farm	M2J	Community	CONFIRMED	2021-01-24	2021-01-31	MALE	RESOLVED	No	No	No	No	No	No
3146008	89468	Sporadic	30 to 39 Years	Downsview-Roding-CFB	M3L	Community	CONFIRMED	2021-01-23	2021-01-26	FEMALE	RESOLVED	No	No	No	Yes	No	No
3146009	89469	Sporadic	19 and younger	Woburn	M1G	Household Contact	CONFIRMED	2021-01-24	2021-01-25	MALE	RESOLVED	No	No	No	No	No	No
3146010	89470	Sporadic	20 to 29 Years	Forest Hill North	M6E	Close Contact	CONFIRMED	2021-01-26	2021-01-30	MALE	RESOLVED	No	No	No	No	No	No
3146011	89471	Sporadic	50 to 59 Years	Palmerston-Little Italy	M6H	No Information	CONFIRMED	2021-01-25	2021-01-26	FEMALE	RESOLVED	No	No	No	No	No	No
3146012	89472	Sporadic	60 to 69 Years	Newtonbrook West	M2M	No Information	CONFIRMED	2021-01-24	2021-01-26	MALE	RESOLVED	No	No	No	No	No	No
3146013	89473	Sporadic	19 and younger	Lawrence Park North	M5M	Household Contact	CONFIRMED	2021-01-20	2021-01-27	MALE	RESOLVED	No	No	No	No	No	No
3146014	89474	Sporadic	50 to 59 Years	Thorncliffe Park	M4H	No Information	CONFIRMED	2021-01-23	2021-01-26	MALE	RESOLVED	No	No	No	No	No	No
3146015	89475	Sporadic	20 to 29 Years	Thorncliffe Park	M4G	No Information	CONFIRMED	2021-01-19	2021-01-23	FEMALE	RESOLVED	No	No	No	No	No	No
3146016	89476	Sporadic	19 and younger	Clairlea-Birchmount	M1K	Household Contact	CONFIRMED	2021-01-07	2021-01-21	MALE	RESOLVED	No	No	No	No	No	No
3146017	89477	Sporadic	80 to 89 Years	Rouge	M1B	Close Contact	CONFIRMED	2021-01-24	2021-01-26	FEMALE	RESOLVED	No	No	No	No	No	No
3146018	89478	Sporadic	50 to 59 Years	Eglinton East	M1J	Community	CONFIRMED	2021-01-18	2021-01-30	FEMALE	RESOLVED	No	No	No	No	No	No
3146019	89479	Sporadic	19 and younger	Banbury-Don Mills	M3C	Community	CONFIRMED	2021-01-28	2021-01-30	FEMALE	RESOLVED	No	No	No	No	No	No
3146020	89480	Sporadic	20 to 29 Years	Birchcliffe-Cliffside	M1N	No Information	CONFIRMED	2021-01-25	2021-01-26	MALE	RESOLVED	No	No	No	No	No	No
3146021	89481	Sporadic	30 to 39 Years	Black Creek	M3N	No Information	CONFIRMED	2021-01-25	2021-01-26	FEMALE	RESOLVED	No	No	No	Yes	No	No
3146022	89482	Sporadic	40 to 49 Years	Eglinton East	M1J	No Information	CONFIRMED	2021-01-17	2021-01-26	MALE	RESOLVED	No	No	No	No	No	No
3146023	89483	Sporadic	80 to 89 Years	Rockcliffe-Smythe	M6N	Community	CONFIRMED	2021-01-24	2021-01-26	MALE	RESOLVED	No	No	No	No	No	No
3146024	89484	Sporadic	30 to 39 Years	Humber Summit	M9L	No Information	CONFIRMED	2021-01-19	2021-01-26	FEMALE	RESOLVED	No	No	No	No	No	No
3146025	89485	Sporadic	19 and younger	Bedford Park-Nortown	M5M	Household Contact	CONFIRMED	2021-01-25	2021-01-29	FEMALE	RESOLVED	No	No	No	No	No	No
3146026	89486	Sporadic	40 to 49 Years	Woodbine Corridor	M4L	Household Contact	CONFIRMED	2021-01-18	2021-01-25	FEMALE	RESOLVED	No	No	No	No	No	No
3146027	89487	Sporadic	50 to 59 Years	Pelmo Park-Humberlea	M9N	Community	CONFIRMED	2021-01-22	2021-01-26	MALE	RESOLVED	No	No	No	No	No	No
3146028	89488	Sporadic	19 and younger	Oakwood Village	M6C	Household Contact	CONFIRMED	2021-01-23	2021-01-26	MALE	RESOLVED	No	No	No	No	No	No
3146029	89489	Sporadic	20 to 29 Years	Highland Creek	M1C	Community	CONFIRMED	2021-01-25	2021-01-27	FEMALE	RESOLVED	No	No	No	No	No	No
3146030	89490	Sporadic	50 to 59 Years	Scarborough Village	M1J	No Information	CONFIRMED	2021-01-23	2021-01-26	FEMALE	RESOLVED	No	No	No	No	No	No
3146031	89491	Sporadic	60 to 69 Years	Woburn	M1H	Community	CONFIRMED	2021-01-24	2021-01-26	MALE	RESOLVED	No	No	No	No	No	No
3146032	89492	Sporadic	50 to 59 Years	Eringate-Centennial-West Deane	M9B	No Information	CONFIRMED	2021-01-21	2021-01-26	MALE	RESOLVED	No	No	No	No	No	No
3146033	89493	Sporadic	60 to 69 Years	Malvern	M1B	Community	CONFIRMED	2021-01-25	2021-01-28	FEMALE	RESOLVED	No	No	No	No	No	No
3146034	89494	Sporadic	20 to 29 Years	South Riverdale	M4M	Household Contact	CONFIRMED	2021-01-23	2021-01-26	FEMALE	RESOLVED	No	No	No	No	No	No
3146035	89495	Sporadic	19 and younger	Malvern	M1B	Household Contact	CONFIRMED	2021-01-23	2021-01-26	MALE	RESOLVED	No	No	No	No	No	No
3146036	89496	Sporadic	20 to 29 Years	Niagara	M5V	No Information	CONFIRMED	2021-01-26	2021-01-28	MALE	RESOLVED	No	No	No	No	No	No
3146037	89497	Sporadic	20 to 29 Years	Steeles	M1W	No Information	CONFIRMED	2021-01-25	2021-01-26	MALE	RESOLVED	No	No	No	No	No	No
3146038	89498	Sporadic	30 to 39 Years	Palmerston-Little Italy	M6G	No Information	CONFIRMED	2021-01-21	2021-01-26	FEMALE	RESOLVED	No	No	No	No	No	No
3146039	89499	Sporadic	50 to 59 Years	Bayview Village	M2K	No Information	CONFIRMED	2021-01-18	2021-01-21	FEMALE	RESOLVED	No	No	No	No	No	No
3146040	89500	Sporadic	40 to 49 Years	Edenbridge-Humber Valley	M9A	No Information	CONFIRMED	2021-01-19	2021-01-27	MALE	RESOLVED	No	No	No	No	No	No
3146041	89501	Sporadic	70 to 79 Years	Don Valley Village	M2J	Community	CONFIRMED	2021-01-27	2021-01-31	MALE	RESOLVED	No	No	No	No	No	No
3146042	89502	Sporadic	40 to 49 Years	L'Amoreaux	M1W	Household Contact	CONFIRMED	2021-01-24	2021-01-26	MALE	RESOLVED	No	No	No	No	No	No
3146043	89503	Sporadic	20 to 29 Years	Etobicoke West Mall	M9C	No Information	CONFIRMED	2021-01-23	2021-01-26	FEMALE	RESOLVED	No	No	No	No	No	No
3146044	89504	Sporadic	20 to 29 Years	Steeles	M1W	No Information	CONFIRMED	2021-01-20	2021-01-26	FEMALE	RESOLVED	No	No	No	No	No	No
3146045	89505	Sporadic	30 to 39 Years	Woburn	M1G	No Information	CONFIRMED	2021-01-21	2021-01-27	FEMALE	RESOLVED	No	No	No	No	No	No
3146046	89506	Sporadic	20 to 29 Years	Humbermede	M9M	Outbreaks, Other Settings	CONFIRMED	2021-01-21	2021-01-26	FEMALE	RESOLVED	No	No	No	No	No	No
3146047	89508	Sporadic	30 to 39 Years	Forest Hill North	M5N	No Information	CONFIRMED	2021-01-24	2021-01-28	MALE	RESOLVED	No	No	No	No	No	No
3146048	89509	Sporadic	40 to 49 Years	South Riverdale	M4M	Close Contact	CONFIRMED	2021-01-21	2021-01-26	FEMALE	RESOLVED	No	No	No	No	No	No
3146049	89510	Sporadic	50 to 59 Years	Elms-Old Rexdale	M9W	No Information	CONFIRMED	2021-01-20	2021-01-29	FEMALE	RESOLVED	No	No	No	No	No	No
3146050	89511	Sporadic	19 and younger	Mount Olive-Silverstone-Jamestown	M9V	Community	CONFIRMED	2021-01-24	2021-01-27	MALE	RESOLVED	No	No	No	No	No	No
3146051	89512	Sporadic	20 to 29 Years	Pleasant View	M2J	No Information	CONFIRMED	2021-01-16	2021-01-19	FEMALE	RESOLVED	No	No	No	No	No	No
3146052	89513	Sporadic	50 to 59 Years	Waterfront Communities-The Island	M5A	Community	CONFIRMED	2021-01-22	2021-01-28	FEMALE	RESOLVED	No	No	No	No	No	No
3146053	89515	Sporadic	70 to 79 Years	Newtonbrook West	M2M	No Information	CONFIRMED	2021-01-21	2021-01-25	MALE	RESOLVED	No	No	No	Yes	No	No
3146054	89516	Sporadic	50 to 59 Years	Kingsview Village-The Westway	M9P	Community	CONFIRMED	2021-01-26	2021-01-30	FEMALE	RESOLVED	No	No	No	No	No	No
3146055	89517	Sporadic	70 to 79 Years	Yonge-St.Clair	M4V	No Information	CONFIRMED	2021-01-25	2021-01-26	MALE	RESOLVED	No	No	No	No	No	No
3146056	89518	Sporadic	30 to 39 Years	Mount Olive-Silverstone-Jamestown	M9V	Close Contact	CONFIRMED	2021-01-23	2021-01-25	MALE	RESOLVED	No	No	No	No	No	No
3146057	89519	Outbreak Associated	50 to 59 Years	Agincourt South-Malvern West	M1S	Outbreaks, Healthcare Institutions	CONFIRMED	2021-01-21	2021-01-22	UNKNOWN	RESOLVED	No	No	No	No	No	No
3146058	89520	Sporadic	19 and younger	Clairlea-Birchmount	M1L	Household Contact	CONFIRMED	2021-01-26	2021-01-29	MALE	RESOLVED	No	No	No	No	No	No
3146059	89521	Sporadic	19 and younger	Black Creek	M3N	Household Contact	CONFIRMED	2021-01-28	2021-01-29	MALE	RESOLVED	No	No	No	No	No	No
3146060	89522	Sporadic	60 to 69 Years	Flemingdon Park	M3C	No Information	CONFIRMED	2021-01-23	2021-01-25	MALE	RESOLVED	No	No	No	No	No	No
3146061	89523	Sporadic	30 to 39 Years	Woburn	M1G	Community	CONFIRMED	2021-01-21	2021-01-23	FEMALE	FATAL	No	No	No	Yes	Yes	Yes
3146062	89524	Sporadic	50 to 59 Years	L'Amoreaux	M1V	Close Contact	CONFIRMED	2021-01-22	2021-01-25	FEMALE	RESOLVED	No	No	No	No	No	No
3146063	89525	Sporadic	50 to 59 Years	Woburn	M1G	No Information	CONFIRMED	2021-01-23	2021-01-27	FEMALE	RESOLVED	No	No	No	No	No	No
3146064	89526	Sporadic	20 to 29 Years	West Humber-Clairville	M9V	No Information	PROBABLE	2021-01-24	2021-01-26	FEMALE	RESOLVED	No	No	No	No	No	No
3146065	89527	Sporadic	19 and younger	Waterfront Communities-The Island	M5A	Household Contact	CONFIRMED	2021-01-27	2021-01-28	FEMALE	RESOLVED	No	No	No	No	No	No
3146066	89528	Sporadic	19 and younger	Willowdale East	M2N	Community	CONFIRMED	2021-01-21	2021-01-25	FEMALE	RESOLVED	No	No	No	No	No	No
3146067	89529	Sporadic	50 to 59 Years	Rexdale-Kipling	M9W	No Information	PROBABLE	2021-01-28	2021-01-28	FEMALE	RESOLVED	No	No	No	No	No	No
3146068	89530	Sporadic	20 to 29 Years	Rexdale-Kipling	M9W	No Information	CONFIRMED	2021-01-20	2021-01-27	MALE	RESOLVED	No	No	No	No	No	No
3146069	89531	Sporadic	80 to 89 Years	Flemingdon Park	M3C	Community	CONFIRMED	2021-01-29	2021-01-31	MALE	RESOLVED	No	No	No	Yes	No	No
3146070	89532	Sporadic	19 and younger	Malvern	M1B	Household Contact	CONFIRMED	2021-01-23	2021-01-26	FEMALE	RESOLVED	No	No	No	No	No	No
3146071	89533	Sporadic	20 to 29 Years	Bendale	M1P	No Information	CONFIRMED	2021-01-21	2021-01-26	FEMALE	RESOLVED	No	No	No	No	No	No
3146072	89534	Sporadic	50 to 59 Years	Bedford Park-Nortown	M5M	Community	CONFIRMED	2021-01-23	2021-01-25	MALE	RESOLVED	No	No	No	No	No	No
3146073	89535	Sporadic	19 and younger	Kingsview Village-The Westway	M9P	Community	CONFIRMED	2021-01-24	2021-01-27	MALE	RESOLVED	No	No	No	No	No	No
3146074	89536	Sporadic	20 to 29 Years	The Beaches	M4E	Community	CONFIRMED	2021-01-19	2021-01-25	MALE	RESOLVED	No	No	No	No	No	No
3146075	89537	Sporadic	60 to 69 Years	Woburn	M1G	No Information	CONFIRMED	2021-01-24	2021-01-26	FEMALE	RESOLVED	No	No	No	No	No	No
3146076	89538	Sporadic	60 to 69 Years	Glenfield-Jane Heights	M3N	Household Contact	CONFIRMED	2021-01-20	2021-01-25	FEMALE	RESOLVED	No	No	No	No	No	No
3146077	89539	Sporadic	20 to 29 Years	Westminster-Branson	M2R	Community	CONFIRMED	2021-01-29	2021-01-31	MALE	RESOLVED	No	No	No	No	No	No
3146078	89540	Sporadic	50 to 59 Years	Downsview-Roding-CFB	M3K	No Information	CONFIRMED	2021-01-24	2021-01-27	FEMALE	RESOLVED	No	No	No	No	No	No
3146079	89541	Sporadic	19 and younger	Wexford/Maryvale	M1R	Close Contact	CONFIRMED	2021-01-27	2021-01-28	MALE	RESOLVED	No	No	No	No	No	No
3146080	89542	Sporadic	20 to 29 Years	Pleasant View	M2H	No Information	CONFIRMED	2021-01-16	2021-01-19	MALE	RESOLVED	No	No	No	No	No	No
3146081	89543	Sporadic	40 to 49 Years	Downsview-Roding-CFB	M3L	Community	CONFIRMED	2021-01-21	2021-01-25	FEMALE	RESOLVED	No	No	No	No	No	No
3146082	89544	Sporadic	19 and younger	Downsview-Roding-CFB	M3K	Close Contact	CONFIRMED	2021-01-19	2021-01-25	FEMALE	RESOLVED	No	No	No	No	No	No
3146083	89545	Sporadic	19 and younger	West Hill	M1E	Close Contact	CONFIRMED	2021-01-23	2021-01-27	FEMALE	RESOLVED	No	No	No	No	No	No
3146084	89546	Sporadic	50 to 59 Years	Downsview-Roding-CFB	M3M	Community	CONFIRMED	2021-01-19	2021-01-20	FEMALE	RESOLVED	No	No	No	No	No	No
3146085	89547	Sporadic	30 to 39 Years	Thorncliffe Park	M4H	Community	CONFIRMED	2021-01-21	2021-01-27	FEMALE	RESOLVED	No	No	No	No	No	No
3146086	89550	Sporadic	30 to 39 Years	Runnymede-Bloor West Village	M6S	Community	CONFIRMED	2021-01-30	2021-01-31	MALE	RESOLVED	No	No	No	No	No	No
3146087	89551	Sporadic	19 and younger	Mount Pleasant East	M4S	Household Contact	CONFIRMED	2021-01-27	2021-01-29	FEMALE	RESOLVED	No	No	No	No	No	No
3146088	89552	Sporadic	70 to 79 Years	Junction Area	M6N	Community	CONFIRMED	2021-01-26	2021-01-30	FEMALE	RESOLVED	No	No	No	No	No	No
3146089	89553	Sporadic	50 to 59 Years	Greenwood-Coxwell	M4L	No Information	CONFIRMED	2021-01-23	2021-01-25	MALE	RESOLVED	No	No	No	No	No	No
3146090	89554	Sporadic	19 and younger	Downsview-Roding-CFB	M3K	Household Contact	CONFIRMED	2021-01-17	2021-01-28	FEMALE	RESOLVED	No	No	No	No	No	No
3146091	89555	Sporadic	30 to 39 Years	Leaside-Bennington	M4G	Close Contact	CONFIRMED	2021-01-24	2021-01-29	FEMALE	RESOLVED	No	No	No	No	No	No
3146092	89556	Sporadic	30 to 39 Years	Dovercourt-Wallace Emerson-Junction	M6H	Community	CONFIRMED	2021-01-22	2021-01-31	MALE	RESOLVED	No	No	No	No	No	No
3146093	89557	Sporadic	20 to 29 Years	Lawrence Park South	M4N	Community	CONFIRMED	2021-01-24	2021-01-29	MALE	RESOLVED	No	No	No	No	No	No
3146094	89558	Sporadic	19 and younger	University	M5S	No Information	CONFIRMED	2021-01-18	2021-01-28	MALE	RESOLVED	No	No	No	No	No	No
3146095	89559	Sporadic	19 and younger	Willowdale East	M2N	Household Contact	CONFIRMED	2021-01-29	2021-01-30	FEMALE	RESOLVED	No	No	No	No	No	No
3146096	89560	Sporadic	20 to 29 Years	Yorkdale-Glen Park	M6B	Community	CONFIRMED	2021-01-29	2021-01-31	MALE	RESOLVED	No	No	No	No	No	No
3146097	89561	Sporadic	30 to 39 Years	Mount Olive-Silverstone-Jamestown	M9V	No Information	CONFIRMED	2021-01-27	2021-01-28	FEMALE	RESOLVED	No	No	No	No	No	No
3146098	89562	Sporadic	40 to 49 Years	Waterfront Communities-The Island	M5V	Community	CONFIRMED	2021-01-28	2021-01-30	FEMALE	RESOLVED	No	No	No	Yes	No	No
3146099	89563	Sporadic	19 and younger	Pleasant View	M2J	Community	CONFIRMED	2021-01-18	2021-01-23	MALE	RESOLVED	No	No	No	No	No	No
3146100	89564	Sporadic	50 to 59 Years	Humbermede	M9M	No Information	PROBABLE	2021-01-27	2021-01-27	MALE	RESOLVED	No	No	No	No	No	No
3146101	89565	Sporadic	50 to 59 Years	Steeles	M1W	No Information	CONFIRMED	2021-01-21	2021-01-27	MALE	RESOLVED	No	No	No	No	No	No
3146102	89566	Outbreak Associated	50 to 59 Years	Moss Park	M5A	Outbreaks, Congregate Settings	CONFIRMED	2021-01-30	2021-01-30	MALE	RESOLVED	No	No	No	No	No	No
3146103	89567	Sporadic	19 and younger	York University Heights	M3J	Household Contact	CONFIRMED	2021-01-13	2021-01-18	MALE	RESOLVED	No	No	No	No	No	No
3146104	89568	Sporadic	50 to 59 Years	Kensington-Chinatown	M5T	No Information	CONFIRMED	2021-01-27	2021-01-29	FEMALE	RESOLVED	No	No	No	No	No	No
3146105	89569	Sporadic	50 to 59 Years	Etobicoke West Mall	M9C	No Information	CONFIRMED	2021-01-22	2021-01-24	FEMALE	RESOLVED	No	No	No	No	No	No
3146106	89570	Sporadic	30 to 39 Years	Malvern	M1B	Community	CONFIRMED	2021-01-27	2021-01-31	MALE	RESOLVED	No	No	No	No	No	No
3146107	89571	Sporadic	50 to 59 Years	Downsview-Roding-CFB	M3L	Community	CONFIRMED	2021-01-23	2021-01-27	MALE	RESOLVED	No	No	No	No	No	No
3146108	89572	Sporadic	40 to 49 Years	Downsview-Roding-CFB	M3M	No Information	CONFIRMED	2021-01-25	2021-01-27	FEMALE	RESOLVED	No	No	No	No	No	No
3146109	89573	Sporadic	30 to 39 Years	Don Valley Village	M2J	No Information	CONFIRMED	2021-01-17	2021-01-25	FEMALE	RESOLVED	No	No	No	No	No	No
3146110	89574	Sporadic	20 to 29 Years	Eglinton East	M1J	No Information	CONFIRMED	2021-01-26	2021-01-27	FEMALE	RESOLVED	No	No	No	No	No	No
3146111	89576	Sporadic	40 to 49 Years	Downsview-Roding-CFB	M3L	Community	CONFIRMED	2021-01-25	2021-01-28	FEMALE	RESOLVED	No	No	No	No	No	No
3146112	89577	Sporadic	40 to 49 Years	Mount Olive-Silverstone-Jamestown	M9V	Community	CONFIRMED	2021-01-28	2021-01-30	MALE	RESOLVED	No	No	No	No	No	No
3146113	89578	Sporadic	40 to 49 Years	Rockcliffe-Smythe	M6N	Community	CONFIRMED	2021-01-25	2021-01-28	MALE	RESOLVED	No	No	No	No	No	No
3146114	89579	Sporadic	20 to 29 Years	Kennedy Park	M1K	No Information	CONFIRMED	2021-01-18	2021-01-23	FEMALE	RESOLVED	No	No	No	No	No	No
3146115	89580	Sporadic	30 to 39 Years	Broadview North	M4K	No Information	CONFIRMED	2021-01-25	2021-01-26	FEMALE	RESOLVED	No	No	No	No	No	No
3146116	89581	Sporadic	50 to 59 Years	Black Creek	M3N	No Information	CONFIRMED	2021-01-18	2021-01-28	FEMALE	RESOLVED	No	No	No	No	No	No
3146117	89582	Sporadic	60 to 69 Years	Glenfield-Jane Heights	M3N	Community	CONFIRMED	2021-01-15	2021-01-27	MALE	RESOLVED	No	No	No	No	No	No
3146118	89583	Sporadic	19 and younger	Thorncliffe Park	M4H	Community	CONFIRMED	2021-01-24	2021-01-31	MALE	RESOLVED	No	No	No	No	No	No
3146119	89584	Sporadic	30 to 39 Years	Victoria Village	M1R	No Information	CONFIRMED	2021-01-23	2021-01-27	FEMALE	RESOLVED	No	No	No	No	No	No
3146120	89585	Sporadic	19 and younger	Lawrence Park South	M5N	Household Contact	CONFIRMED	2021-01-21	2021-01-30	MALE	RESOLVED	No	No	No	No	No	No
3146121	89586	Sporadic	60 to 69 Years	Downsview-Roding-CFB	M3M	No Information	CONFIRMED	2021-01-19	2021-01-22	MALE	RESOLVED	No	No	No	No	No	No
3146122	89587	Sporadic	50 to 59 Years	Islington-City Centre West	M8Z	Community	CONFIRMED	2021-01-29	2021-01-30	MALE	RESOLVED	No	No	No	No	No	No
3146123	89588	Sporadic	19 and younger	Henry Farm	M2J	Household Contact	CONFIRMED	2021-01-15	2021-01-19	MALE	RESOLVED	No	No	No	No	No	No
3146124	89589	Sporadic	50 to 59 Years	Blake-Jones	M4J	No Information	CONFIRMED	2021-01-20	2021-01-28	FEMALE	RESOLVED	No	No	No	No	No	No
3146125	89590	Sporadic	60 to 69 Years	Mount Olive-Silverstone-Jamestown	M9V	No Information	CONFIRMED	2021-01-18	2021-01-27	FEMALE	RESOLVED	No	No	No	No	No	No
3146126	89591	Sporadic	30 to 39 Years	Westminster-Branson	M2R	Community	CONFIRMED	2021-01-28	2021-01-31	FEMALE	RESOLVED	No	No	No	No	No	No
3146127	89592	Sporadic	60 to 69 Years	Victoria Village	M1R	No Information	CONFIRMED	2021-01-25	2021-01-27	MALE	RESOLVED	No	No	No	No	No	No
3146128	89593	Sporadic	20 to 29 Years	Humber Summit	M9L	No Information	CONFIRMED	2021-01-26	2021-01-26	MALE	RESOLVED	No	No	No	No	No	No
3146129	89594	Sporadic	20 to 29 Years	Trinity-Bellwoods	M6J	No Information	CONFIRMED	2021-01-24	2021-01-26	FEMALE	RESOLVED	No	No	No	No	No	No
3146130	89595	Sporadic	19 and younger	Kingsview Village-The Westway	M9R	Household Contact	CONFIRMED	2021-01-14	2021-01-18	MALE	RESOLVED	No	No	No	No	No	No
3146131	89596	Sporadic	19 and younger	Morningside	M1G	Household Contact	CONFIRMED	2021-01-28	2021-01-29	FEMALE	RESOLVED	No	No	No	No	No	No
3146132	89597	Sporadic	30 to 39 Years	Church-Yonge Corridor	M4Y	Community	CONFIRMED	2021-01-29	2021-01-30	FEMALE	RESOLVED	No	No	No	No	No	No
3146133	89598	Sporadic	80 to 89 Years	Westminster-Branson	M2R	No Information	CONFIRMED	2021-01-21	2021-01-24	FEMALE	RESOLVED	No	No	No	No	No	No
3146134	89599	Sporadic	20 to 29 Years	Humbermede	M9M	Community	CONFIRMED	2021-01-29	2021-01-30	MALE	RESOLVED	No	No	No	No	No	No
3146135	89600	Sporadic	30 to 39 Years	Woodbine-Lumsden	M4C	Community	CONFIRMED	2021-01-27	2021-01-30	MALE	RESOLVED	No	No	No	No	No	No
3146136	89601	Sporadic	19 and younger	Thorncliffe Park	M4H	Household Contact	CONFIRMED	2021-01-24	2021-01-28	MALE	RESOLVED	No	No	No	No	No	No
3146137	89602	Sporadic	40 to 49 Years	Flemingdon Park	M3C	No Information	CONFIRMED	2021-01-25	2021-01-28	FEMALE	RESOLVED	No	No	No	No	No	No
3146138	89603	Outbreak Associated	60 to 69 Years	Kingsview Village-The Westway	M9P	Outbreaks, Other Settings	CONFIRMED	2021-01-24	2021-01-31	MALE	RESOLVED	No	No	No	No	No	No
3146139	89604	Sporadic	30 to 39 Years	Parkwoods-Donalda	M3A	Community	CONFIRMED	2021-01-19	2021-01-25	MALE	RESOLVED	No	No	No	No	No	No
3146140	89605	Sporadic	40 to 49 Years	Islington-City Centre West	M9B	No Information	CONFIRMED	2021-01-20	2021-01-23	MALE	RESOLVED	No	No	No	No	No	No
3146141	89606	Sporadic	80 to 89 Years	Woburn	M1H	Community	CONFIRMED	2021-01-22	2021-01-26	MALE	RESOLVED	No	No	No	Yes	No	No
3146142	89607	Sporadic	20 to 29 Years	Keelesdale-Eglinton West	M6M	Community	CONFIRMED	2021-01-25	2021-01-26	FEMALE	RESOLVED	No	No	No	No	No	No
3146143	89608	Sporadic	60 to 69 Years	Bendale	M1J	Community	CONFIRMED	2021-01-26	2021-01-31	FEMALE	RESOLVED	No	No	No	No	No	No
3146144	89609	Sporadic	50 to 59 Years	Markland Wood	M9C	Community	CONFIRMED	2021-01-30	2021-01-31	MALE	RESOLVED	No	No	No	No	No	No
3146145	89610	Outbreak Associated	80 to 89 Years	High Park-Swansea	M6R	Outbreaks, Healthcare Institutions	CONFIRMED	2021-01-27	2021-01-28	FEMALE	RESOLVED	No	No	No	No	No	No
3146146	89611	Sporadic	40 to 49 Years	Lambton Baby Point	M6S	Community	CONFIRMED	2021-01-30	2021-01-31	FEMALE	RESOLVED	No	No	No	No	No	No
3146147	89612	Sporadic	20 to 29 Years	West Hill	M1E	No Information	CONFIRMED	2021-01-25	2021-01-27	MALE	RESOLVED	No	No	No	No	No	No
3146148	89613	Sporadic	50 to 59 Years	Clairlea-Birchmount	M1K	No Information	CONFIRMED	2021-01-27	2021-01-28	FEMALE	RESOLVED	No	No	No	No	No	No
3146149	89614	Sporadic	20 to 29 Years	Mount Olive-Silverstone-Jamestown	M9V	No Information	CONFIRMED	2021-01-26	2021-01-27	FEMALE	RESOLVED	No	No	No	No	No	No
3146150	89615	Sporadic	20 to 29 Years	Scarborough Village	M1J	No Information	CONFIRMED	2021-01-27	2021-01-28	FEMALE	RESOLVED	No	No	No	No	No	No
3146151	89616	Sporadic	70 to 79 Years	Lansing-Westgate	M2N	No Information	CONFIRMED	2021-01-18	2021-01-20	MALE	RESOLVED	No	No	No	No	No	No
3146152	89617	Sporadic	30 to 39 Years	Henry Farm	M2J	No Information	CONFIRMED	2021-01-28	2021-01-29	MALE	RESOLVED	No	No	No	No	No	No
3146153	89618	Sporadic	19 and younger	Thorncliffe Park	M4H	Community	CONFIRMED	2021-01-25	2021-01-31	FEMALE	RESOLVED	No	No	No	No	No	No
3146154	89619	Sporadic	40 to 49 Years	Scarborough Village	M1J	Community	CONFIRMED	2021-01-29	2021-01-30	FEMALE	RESOLVED	No	No	No	No	No	No
3146155	89620	Sporadic	30 to 39 Years	Pelmo Park-Humberlea	M9N	Community	CONFIRMED	2021-01-25	2021-01-27	MALE	RESOLVED	No	No	No	No	No	No
3146156	89621	Sporadic	40 to 49 Years	St.Andrew-Windfields	M2L	No Information	CONFIRMED	2021-01-16	2021-01-22	MALE	RESOLVED	No	No	No	No	No	No
3146157	89622	Sporadic	19 and younger	Flemingdon Park	M3C	Household Contact	CONFIRMED	2021-01-26	2021-01-27	MALE	RESOLVED	No	No	No	No	No	No
3146158	89623	Outbreak Associated	50 to 59 Years	Islington-City Centre West	M8Z	Outbreaks, Congregate Settings	CONFIRMED	2021-01-28	2021-01-31	FEMALE	RESOLVED	No	No	No	No	No	No
3146159	89624	Sporadic	20 to 29 Years	Taylor-Massey	M4C	No Information	CONFIRMED	2021-01-24	2021-01-26	MALE	RESOLVED	No	No	No	No	No	No
3146160	89625	Sporadic	19 and younger	Broadview North	M4K	Household Contact	CONFIRMED	2021-01-18	2021-01-27	MALE	RESOLVED	No	No	No	No	No	No
3146161	89626	Sporadic	50 to 59 Years	Willowdale East	M2N	Community	CONFIRMED	2021-01-28	2021-01-30	FEMALE	RESOLVED	No	No	No	No	No	No
3146162	89627	Outbreak Associated	60 to 69 Years	Thorncliffe Park	M4H	Outbreaks, Other Settings	CONFIRMED	2021-01-12	2021-01-24	MALE	RESOLVED	No	No	No	Yes	No	No
3146163	89628	Sporadic	30 to 39 Years	Dovercourt-Wallace Emerson-Junction	M6G	No Information	CONFIRMED	2021-01-24	2021-01-26	MALE	RESOLVED	No	No	No	No	No	No
3146164	89629	Sporadic	50 to 59 Years	Eringate-Centennial-West Deane	M9B	No Information	CONFIRMED	2021-01-22	2021-01-26	FEMALE	RESOLVED	No	No	No	No	No	No
3146165	89630	Sporadic	19 and younger	York University Heights	M3J	Household Contact	CONFIRMED	2021-01-27	2021-01-28	MALE	RESOLVED	No	No	No	No	No	No
3146166	89631	Sporadic	30 to 39 Years	Bendale	M1J	Community	CONFIRMED	2021-01-30	2021-01-31	FEMALE	RESOLVED	No	No	No	No	No	No
3146167	89632	Sporadic	19 and younger	Englemount-Lawrence	M6A	Household Contact	CONFIRMED	2021-01-22	2021-01-27	FEMALE	RESOLVED	No	No	No	No	No	No
3146168	89633	Sporadic	20 to 29 Years	Bridle Path-Sunnybrook-York Mills	M2L	Community	CONFIRMED	2021-01-24	2021-01-27	FEMALE	RESOLVED	No	No	No	No	No	No
3146169	89634	Sporadic	40 to 49 Years	Weston	M9N	Community	CONFIRMED	2021-01-19	2021-01-27	FEMALE	RESOLVED	No	No	No	No	No	No
3146170	89635	Sporadic	19 and younger	Scarborough Village	M1M	Household Contact	CONFIRMED	2021-01-25	2021-01-26	MALE	RESOLVED	No	No	No	No	No	No
3146171	89636	Sporadic	40 to 49 Years	Parkwoods-Donalda	M3A	Community	CONFIRMED	2021-01-28	2021-01-30	MALE	RESOLVED	No	No	No	No	No	No
3146172	89637	Sporadic	30 to 39 Years	Parkwoods-Donalda	M3A	Household Contact	CONFIRMED	2021-01-21	2021-01-24	FEMALE	RESOLVED	No	No	No	No	No	No
3146173	89638	Sporadic	70 to 79 Years	Rockcliffe-Smythe	M6N	Community	CONFIRMED	2021-01-22	2021-01-30	FEMALE	RESOLVED	No	No	No	No	No	No
3146174	89639	Sporadic	80 to 89 Years	Tam O'Shanter-Sullivan	M1T	No Information	CONFIRMED	2021-01-20	2021-01-26	MALE	RESOLVED	No	No	No	No	No	No
3146175	89640	Sporadic	60 to 69 Years			No Information	CONFIRMED	2021-01-23	2021-01-24	FEMALE	RESOLVED	No	No	No	No	No	No
3146176	89641	Sporadic	20 to 29 Years	Englemount-Lawrence	M6B	No Information	CONFIRMED	2021-01-19	2021-01-28	FEMALE	RESOLVED	No	No	No	No	No	No
3146177	89642	Sporadic	30 to 39 Years	Moss Park	M5A	Community	CONFIRMED	2021-01-24	2021-01-26	MALE	RESOLVED	No	No	No	No	No	No
3146178	89643	Sporadic	40 to 49 Years	Corso Italia-Davenport	M6H	Community	CONFIRMED	2021-01-24	2021-01-27	FEMALE	RESOLVED	No	No	No	No	No	No
3146179	89644	Sporadic	20 to 29 Years	South Parkdale	M6K	No Information	CONFIRMED	2021-01-14	2021-01-19	MALE	RESOLVED	No	No	No	No	No	No
3146180	89645	Sporadic	50 to 59 Years	L'Amoreaux	M1W	Community	CONFIRMED	2021-01-28	2021-01-30	MALE	RESOLVED	No	No	No	No	No	No
3146181	89646	Sporadic	80 to 89 Years	Highland Creek	M1C	Household Contact	CONFIRMED	2021-01-25	2021-01-27	MALE	RESOLVED	No	No	No	No	No	No
3146182	89647	Sporadic	19 and younger	Woburn	M1H	Household Contact	CONFIRMED	2021-01-26	2021-01-27	MALE	RESOLVED	No	No	No	No	No	No
3146183	89648	Sporadic	19 and younger	Broadview North	M4K	Household Contact	CONFIRMED	2021-01-27	2021-01-28	MALE	RESOLVED	No	No	No	No	No	No
3146184	89649	Sporadic	19 and younger	West Hill	M1E	Close Contact	CONFIRMED	2021-01-29	2021-01-31	MALE	RESOLVED	No	No	No	No	No	No
3146185	89650	Sporadic	40 to 49 Years	Birchcliffe-Cliffside	M1N	Household Contact	CONFIRMED	2021-01-25	2021-01-31	FEMALE	RESOLVED	No	No	No	No	No	No
3146186	89651	Sporadic	20 to 29 Years	Ionview	M1K	Community	CONFIRMED	2021-01-27	2021-01-31	MALE	RESOLVED	No	No	No	No	No	No
3146187	89652	Sporadic	19 and younger	Scarborough Village	M1J	Household Contact	CONFIRMED	2021-01-29	2021-01-30	MALE	RESOLVED	No	No	No	No	No	No
3146188	89653	Sporadic	30 to 39 Years	Keelesdale-Eglinton West	M6M	Close Contact	CONFIRMED	2021-01-26	2021-01-28	MALE	RESOLVED	No	No	No	No	No	No
3146189	89654	Sporadic	20 to 29 Years	West Humber-Clairville	M9V	Community	CONFIRMED	2021-01-27	2021-01-31	FEMALE	RESOLVED	No	No	No	No	No	No
3146190	89655	Sporadic	20 to 29 Years	Kingsview Village-The Westway	M9R	Community	CONFIRMED	2021-01-28	2021-01-30	MALE	RESOLVED	No	No	No	No	No	No
3146191	89656	Sporadic	70 to 79 Years	Rosedale-Moore Park	M4W	No Information	PROBABLE	2021-01-28	2021-01-29	MALE	RESOLVED	No	No	No	No	No	No
3146192	89657	Sporadic	60 to 69 Years	Brookhaven-Amesbury	M6M	No Information	CONFIRMED	2021-01-22	2021-01-28	FEMALE	RESOLVED	No	No	No	No	No	No
3146193	89658	Sporadic	40 to 49 Years	Milliken	M1V	No Information	CONFIRMED	2021-01-17	2021-01-26	MALE	RESOLVED	No	No	No	No	No	No
3146194	89659	Sporadic	20 to 29 Years	Wexford/Maryvale	M1R	Community	CONFIRMED	2021-01-17	2021-01-26	MALE	RESOLVED	No	No	No	No	No	No
3146195	89660	Sporadic	30 to 39 Years	York University Heights	M3J	No Information	CONFIRMED	2021-01-21	2021-01-26	FEMALE	RESOLVED	No	No	No	No	No	No
3146196	89661	Sporadic	50 to 59 Years	Woburn	M1H	Community	CONFIRMED	2021-01-25	2021-01-26	MALE	RESOLVED	No	No	No	Yes	Yes	No
3146197	89662	Sporadic	30 to 39 Years	Kingsview Village-The Westway	M9R	Household Contact	CONFIRMED	2021-01-23	2021-01-25	FEMALE	RESOLVED	No	No	No	No	No	No
3146198	89663	Sporadic	30 to 39 Years	Weston	M9N	No Information	CONFIRMED	2021-01-13	2021-01-26	FEMALE	RESOLVED	No	No	No	No	No	No
3146199	89664	Sporadic	40 to 49 Years	Scarborough Village	M1J	No Information	CONFIRMED	2021-01-22	2021-01-26	MALE	RESOLVED	No	No	No	No	No	No
3146200	89665	Sporadic	70 to 79 Years	L'Amoreaux	M1V	No Information	CONFIRMED	2021-01-21	2021-01-22	MALE	RESOLVED	No	No	No	No	No	No
3146201	89666	Sporadic	40 to 49 Years	Flemingdon Park	M3C	No Information	CONFIRMED	2021-01-22	2021-01-26	FEMALE	RESOLVED	No	No	No	No	No	No
3146202	89667	Sporadic	19 and younger	North St. James Town	M4X	Household Contact	CONFIRMED	2021-01-20	2021-01-26	MALE	RESOLVED	No	No	No	No	No	No
3146203	89668	Sporadic	20 to 29 Years	Woodbine Corridor	M4L	No Information	CONFIRMED	2021-01-25	2021-01-26	FEMALE	RESOLVED	No	No	No	No	No	No
3146204	89669	Sporadic	20 to 29 Years	Caledonia-Fairbank	M6E	No Information	CONFIRMED	2021-01-27	2021-01-29	MALE	RESOLVED	No	No	No	No	No	No
3146205	89670	Sporadic	40 to 49 Years	Malvern	M1B	No Information	CONFIRMED	2021-01-25	2021-01-28	FEMALE	RESOLVED	No	No	No	No	No	No
3146206	89671	Sporadic	19 and younger	Woburn	M1G	Travel	CONFIRMED	2021-01-17	2021-01-26	MALE	RESOLVED	No	No	No	No	No	No
3146207	89672	Sporadic	40 to 49 Years	Rexdale-Kipling	M9W	No Information	CONFIRMED	2021-01-25	2021-01-26	MALE	RESOLVED	No	No	No	No	No	No
3146208	89673	Sporadic	19 and younger	Downsview-Roding-CFB	M3M	No Information	CONFIRMED	2021-01-23	2021-01-26	MALE	RESOLVED	No	No	No	No	No	No
3146209	89674	Sporadic	50 to 59 Years	Newtonbrook West	M2M	No Information	CONFIRMED	2021-01-15	2021-01-19	FEMALE	RESOLVED	No	No	No	No	No	No
3146210	89675	Sporadic	70 to 79 Years	Englemount-Lawrence	M6A	Community	CONFIRMED	2021-01-29	2021-01-31	FEMALE	RESOLVED	No	No	No	No	No	No
3146211	89676	Sporadic	30 to 39 Years	Old East York	M4C	Community	CONFIRMED	2021-01-22	2021-01-23	FEMALE	RESOLVED	No	No	No	No	No	No
3146212	89677	Sporadic	40 to 49 Years	Agincourt South-Malvern West	M1S	No Information	CONFIRMED	2021-01-22	2021-01-26	FEMALE	RESOLVED	No	No	No	No	No	No
3146213	89678	Sporadic	40 to 49 Years	Brookhaven-Amesbury	M9N	No Information	CONFIRMED	2021-01-21	2021-01-26	FEMALE	RESOLVED	No	No	No	No	No	No
3146214	89679	Sporadic	20 to 29 Years	Henry Farm	M2J	Community	CONFIRMED	2021-01-21	2021-01-26	FEMALE	RESOLVED	No	No	No	No	No	No
3146215	89680	Sporadic	20 to 29 Years	Old East York	M4J	No Information	CONFIRMED	2021-01-25	2021-01-26	FEMALE	RESOLVED	No	No	No	No	No	No
3146216	89681	Outbreak Associated	30 to 39 Years	Thistletown-Beaumond Heights	M9V	Outbreaks, Other Settings	CONFIRMED	2021-01-26	2021-01-26	MALE	RESOLVED	No	No	No	No	No	No
3146217	89682	Sporadic	70 to 79 Years	Glenfield-Jane Heights	M3N	No Information	CONFIRMED	2021-01-25	2021-01-26	FEMALE	RESOLVED	No	No	No	No	No	No
3146218	89683	Sporadic	19 and younger	Kingsview Village-The Westway	M9R	Close Contact	CONFIRMED	2021-01-28	2021-01-31	FEMALE	RESOLVED	No	No	No	No	No	No
3146219	89684	Sporadic	60 to 69 Years	Downsview-Roding-CFB	M3M	Household Contact	CONFIRMED	2021-01-21	2021-01-23	MALE	RESOLVED	No	No	No	No	No	No
3146220	89685	Sporadic	19 and younger	Broadview North	M4K	Community	CONFIRMED	2021-01-28	2021-01-30	FEMALE	RESOLVED	No	No	No	No	No	No
3146221	89686	Sporadic	20 to 29 Years	Cliffcrest	M1M	Community	CONFIRMED	2021-01-22	2021-01-26	MALE	RESOLVED	No	No	No	No	No	No
3146222	89687	Sporadic	70 to 79 Years	Markland Wood	M9C	Community	CONFIRMED	2021-01-25	2021-01-26	MALE	FATAL	No	No	No	Yes	Yes	Yes
3146223	89688	Sporadic	40 to 49 Years	Woodbine-Lumsden	M4C	No Information	CONFIRMED	2021-01-22	2021-01-28	MALE	RESOLVED	No	No	No	No	No	No
3146224	89689	Sporadic	19 and younger	Humbermede	M9M	Household Contact	CONFIRMED	2021-01-17	2021-01-25	MALE	RESOLVED	No	No	No	No	No	No
3146225	89690	Sporadic	19 and younger	York University Heights	M3J	Household Contact	CONFIRMED	2021-01-22	2021-01-25	FEMALE	RESOLVED	No	No	No	No	No	No
3146226	89691	Sporadic	20 to 29 Years	Bathurst Manor	M3H	No Information	CONFIRMED	2021-01-24	2021-01-26	MALE	RESOLVED	No	No	No	No	No	No
3146227	89692	Sporadic	19 and younger	Victoria Village	M4A	Household Contact	CONFIRMED	2021-01-21	2021-01-26	MALE	RESOLVED	No	No	No	No	No	No
3146228	89693	Sporadic	19 and younger	Eglinton East	M1J	Household Contact	CONFIRMED	2021-01-27	2021-01-28	FEMALE	RESOLVED	No	No	No	No	No	No
3146229	89694	Sporadic	60 to 69 Years	Dorset Park	M1P	No Information	CONFIRMED	2021-01-20	2021-01-26	MALE	RESOLVED	No	No	No	No	No	No
3146230	89695	Sporadic	30 to 39 Years	Scarborough Village	M1J	Community	CONFIRMED	2021-01-28	2021-01-30	FEMALE	RESOLVED	No	No	No	No	No	No
3146231	89696	Sporadic	19 and younger	Agincourt North	M1V	Household Contact	CONFIRMED	2021-01-21	2021-01-26	FEMALE	RESOLVED	No	No	No	No	No	No
3146232	89697	Sporadic	70 to 79 Years	Tam O'Shanter-Sullivan	M1T	No Information	CONFIRMED	2021-01-21	2021-01-26	FEMALE	RESOLVED	No	No	No	No	No	No
3146233	89698	Sporadic	40 to 49 Years			Community	CONFIRMED	2021-01-27	2021-01-29	FEMALE	RESOLVED	No	No	No	No	No	No
3146234	89699	Sporadic	70 to 79 Years	Dorset Park	M1P	No Information	CONFIRMED	2021-01-14	2021-01-26	FEMALE	RESOLVED	No	No	No	No	No	No
3146235	89700	Sporadic	30 to 39 Years	Westminster-Branson	M2R	Community	CONFIRMED	2021-01-18	2021-01-26	MALE	RESOLVED	No	No	No	No	No	No
3146236	89701	Sporadic	70 to 79 Years	Woburn	M1H	Household Contact	CONFIRMED	2021-01-21	2021-01-26	FEMALE	RESOLVED	No	No	No	No	No	No
3146237	89702	Sporadic	19 and younger	Wexford/Maryvale	M1R	Household Contact	CONFIRMED	2021-01-25	2021-01-28	MALE	RESOLVED	No	No	No	No	No	No
3146238	89703	Sporadic	20 to 29 Years	Danforth	M4C	No Information	CONFIRMED	2021-01-23	2021-01-26	MALE	RESOLVED	No	No	No	No	No	No
3146239	89704	Sporadic	40 to 49 Years	Moss Park	M5A	Community	CONFIRMED	2020-12-25	2021-02-04	FEMALE	RESOLVED	No	No	No	No	No	No
3146240	89705	Sporadic	20 to 29 Years	Flemingdon Park	M3C	No Information	CONFIRMED	2021-01-23	2021-01-27	MALE	RESOLVED	No	No	No	No	No	No
3146241	89706	Sporadic	20 to 29 Years	West Humber-Clairville	M9W	No Information	CONFIRMED	2021-01-21	2021-01-26	MALE	RESOLVED	No	No	No	No	No	No
3146242	89707	Sporadic	80 to 89 Years	Henry Farm	M2J	Community	CONFIRMED	2021-01-24	2021-01-28	MALE	FATAL	No	No	No	Yes	No	No
3146243	89708	Sporadic	30 to 39 Years			Community	CONFIRMED	2021-01-28	2021-01-30	MALE	RESOLVED	No	No	No	No	No	No
3146244	89709	Sporadic	60 to 69 Years	Islington-City Centre West	M9A	Community	CONFIRMED	2021-01-27	2021-01-30	FEMALE	RESOLVED	No	No	No	No	No	No
3146245	89710	Sporadic	20 to 29 Years	Rockcliffe-Smythe	M6N	No Information	CONFIRMED	2021-01-23	2021-01-26	MALE	RESOLVED	No	No	No	No	No	No
3146246	89711	Sporadic	50 to 59 Years	Beechborough-Greenbrook	M6M	No Information	CONFIRMED	2021-01-19	2021-01-25	MALE	RESOLVED	No	No	No	No	No	No
3146247	89712	Sporadic	19 and younger	Greenwood-Coxwell	M4L	No Information	CONFIRMED	2021-01-22	2021-01-27	MALE	RESOLVED	No	No	No	No	No	No
3146248	89713	Sporadic	50 to 59 Years	Edenbridge-Humber Valley	M9A	No Information	CONFIRMED	2021-01-06	2021-01-26	FEMALE	RESOLVED	No	No	No	No	No	No
3146249	89714	Sporadic	30 to 39 Years	Islington-City Centre West	M9A	Community	CONFIRMED	2021-01-22	2021-01-30	MALE	RESOLVED	No	No	No	No	No	No
3146250	89715	Sporadic	60 to 69 Years	Caledonia-Fairbank	M6E	No Information	CONFIRMED	2021-01-21	2021-01-25	FEMALE	RESOLVED	No	No	No	No	No	No
3146251	89716	Sporadic	50 to 59 Years	Clairlea-Birchmount	M1L	Community	CONFIRMED	2021-01-23	2021-01-24	FEMALE	RESOLVED	No	No	No	No	No	No
3146252	89717	Sporadic	20 to 29 Years	York University Heights	M3J	No Information	CONFIRMED	2021-01-24	2021-01-26	MALE	RESOLVED	No	No	No	No	No	No
3146253	89718	Sporadic	20 to 29 Years	Woburn	M1G	No Information	CONFIRMED	2021-01-23	2021-01-27	FEMALE	RESOLVED	No	No	No	No	No	No
3146254	89719	Sporadic	30 to 39 Years			No Information	PROBABLE	2021-01-29	2021-01-29	UNKNOWN	RESOLVED	No	No	No	No	No	No
3146255	89720	Sporadic	20 to 29 Years	Downsview-Roding-CFB	M3M	Community	CONFIRMED	2021-01-28	2021-01-30	MALE	RESOLVED	No	No	No	No	No	No
3146256	89721	Sporadic	20 to 29 Years	Dovercourt-Wallace Emerson-Junction	M6H	Community	CONFIRMED	2021-01-28	2021-01-31	FEMALE	RESOLVED	No	No	No	No	No	No
3146257	89722	Sporadic	50 to 59 Years	York University Heights	M3J	No Information	CONFIRMED	2021-01-16	2021-01-19	MALE	RESOLVED	No	No	No	No	No	No
3146258	89723	Sporadic	20 to 29 Years	Eglinton East	M1J	No Information	CONFIRMED	2021-01-25	2021-01-27	MALE	RESOLVED	No	No	No	No	No	No
3146259	89724	Sporadic	30 to 39 Years	Banbury-Don Mills	M3C	Household Contact	CONFIRMED	2021-01-20	2021-01-27	FEMALE	RESOLVED	No	No	No	No	No	No
3146260	89725	Sporadic	40 to 49 Years	Lawrence Park North	M4N	No Information	CONFIRMED	2021-01-23	2021-01-29	FEMALE	RESOLVED	No	No	No	No	No	No
3146261	89726	Sporadic	50 to 59 Years	Kingsview Village-The Westway	M9R	Household Contact	CONFIRMED	2021-01-26	2021-01-28	FEMALE	RESOLVED	No	No	No	No	No	No
3146262	89727	Sporadic	50 to 59 Years	Elms-Old Rexdale	M9W	Community	CONFIRMED	2021-01-17	2021-01-21	MALE	RESOLVED	No	No	No	No	No	No
3146263	89728	Sporadic	20 to 29 Years	Eglinton East	M1K	No Information	CONFIRMED	2021-01-25	2021-01-25	FEMALE	RESOLVED	No	No	No	No	No	No
3146264	89729	Sporadic	50 to 59 Years	York University Heights	M3J	No Information	CONFIRMED	2021-01-23	2021-01-25	FEMALE	RESOLVED	No	No	No	No	No	No
3146265	89730	Sporadic	70 to 79 Years	Parkwoods-Donalda	M3A	No Information	CONFIRMED	2021-01-14	2021-01-21	FEMALE	RESOLVED	No	No	No	No	No	No
3146266	89731	Sporadic	30 to 39 Years	West Hill	M1E	Community	CONFIRMED	2021-01-06	2021-01-27	MALE	RESOLVED	No	No	No	No	No	No
3146267	89732	Sporadic	40 to 49 Years	Pelmo Park-Humberlea	M9M	Community	CONFIRMED	2021-01-29	2021-01-30	FEMALE	RESOLVED	No	No	No	No	No	No
3146268	89733	Sporadic	19 and younger	Pelmo Park-Humberlea	M9M	Household Contact	CONFIRMED	2021-01-17	2021-01-20	FEMALE	RESOLVED	No	No	No	No	No	No
3146269	89734	Sporadic	40 to 49 Years	Weston	M9N	No Information	CONFIRMED	2021-01-18	2021-01-21	MALE	RESOLVED	No	No	No	No	No	No
3146270	89735	Sporadic	19 and younger	Islington-City Centre West	M9A	Household Contact	CONFIRMED	2021-01-21	2021-01-25	MALE	RESOLVED	No	No	No	No	No	No
3146271	89736	Sporadic	50 to 59 Years	Don Valley Village	M2J	Community	CONFIRMED	2020-12-28	2021-01-30	FEMALE	RESOLVED	No	No	No	No	No	No
3146272	89737	Sporadic	40 to 49 Years	Junction Area	M6N	No Information	CONFIRMED	2021-01-09	2021-01-23	FEMALE	RESOLVED	No	No	No	No	No	No
3146273	89738	Sporadic	40 to 49 Years	Islington-City Centre West	M8X	Community	CONFIRMED	2021-01-28	2021-01-30	FEMALE	RESOLVED	No	No	No	No	No	No
3146274	89739	Sporadic	40 to 49 Years	Rexdale-Kipling	M9W	Close Contact	CONFIRMED	2021-01-21	2021-01-24	FEMALE	RESOLVED	No	No	No	No	No	No
3146275	89740	Sporadic	19 and younger	Newtonbrook West	M2R	Community	CONFIRMED	2021-01-24	2021-01-30	MALE	RESOLVED	No	No	No	No	No	No
3146276	89741	Sporadic	30 to 39 Years	Eglinton East	M1J	Household Contact	CONFIRMED	2021-01-29	2021-01-30	FEMALE	RESOLVED	No	No	No	No	No	No
3146277	89742	Sporadic	30 to 39 Years	Rouge	M1B	Community	CONFIRMED	2021-01-23	2021-01-28	MALE	RESOLVED	No	No	No	No	No	No
3146278	89743	Sporadic	20 to 29 Years	Briar Hill - Belgravia	M6E	Household Contact	CONFIRMED	2021-01-24	2021-01-26	FEMALE	RESOLVED	No	No	No	No	No	No
3146279	89744	Sporadic	20 to 29 Years	Hillcrest Village	M2H	Community	CONFIRMED	2021-01-24	2021-01-31	FEMALE	RESOLVED	No	No	No	No	No	No
3146280	89745	Sporadic	19 and younger	Clairlea-Birchmount	M4B	Household Contact	CONFIRMED	2021-01-23	2021-01-28	FEMALE	RESOLVED	No	No	No	No	No	No
3146281	89746	Sporadic	19 and younger	Mount Dennis	M6M	Household Contact	CONFIRMED	2021-01-18	2021-01-26	FEMALE	RESOLVED	No	No	No	No	No	No
3146282	89747	Sporadic	60 to 69 Years	Weston	M9N	Community	CONFIRMED	2021-01-18	2021-01-30	FEMALE	RESOLVED	No	No	No	No	No	No
3146283	89748	Sporadic	90 and older	York University Heights	M3J	Community	CONFIRMED	2021-01-30	2021-01-31	FEMALE	RESOLVED	No	No	No	Yes	No	No
3146284	89749	Sporadic	50 to 59 Years	Mimico (includes Humber Bay Shores)	M8V	No Information	CONFIRMED	2021-01-25	2021-01-29	MALE	RESOLVED	No	No	No	No	No	No
3146285	89750	Sporadic	80 to 89 Years	Taylor-Massey	M4C	Community	CONFIRMED	2021-01-29	2021-01-30	MALE	RESOLVED	No	No	No	No	No	No
3146286	89751	Sporadic	20 to 29 Years	Mount Pleasant West	M4P	No Information	CONFIRMED	2021-01-19	2021-01-22	FEMALE	RESOLVED	No	No	No	No	No	No
3146287	89752	Sporadic	60 to 69 Years	Newtonbrook East	M2M	Community	CONFIRMED	2021-01-26	2021-01-27	MALE	RESOLVED	No	No	No	No	No	No
3146288	89753	Sporadic	30 to 39 Years	Newtonbrook West	M2M	No Information	CONFIRMED	2021-01-24	2021-01-27	FEMALE	RESOLVED	No	No	No	No	No	No
3146289	89754	Sporadic	20 to 29 Years	Weston	M9N	No Information	CONFIRMED	2021-01-19	2021-01-28	MALE	RESOLVED	No	No	No	No	No	No
3146290	89755	Sporadic	30 to 39 Years		M6A	No Information	CONFIRMED	2021-01-18	2021-01-22	FEMALE	RESOLVED	No	No	No	No	No	No
3146291	89756	Sporadic	30 to 39 Years	Wexford/Maryvale	M1R	No Information	CONFIRMED	2021-01-18	2021-01-20	FEMALE	RESOLVED	No	No	No	No	No	No
3146292	89757	Outbreak Associated	50 to 59 Years	Mount Dennis	M6N	Outbreaks, Other Settings	CONFIRMED	2021-01-24	2021-01-30	MALE	RESOLVED	No	No	No	No	No	No
3146293	89758	Sporadic	50 to 59 Years	Yorkdale-Glen Park	M6B	Community	CONFIRMED	2021-01-21	2021-01-27	MALE	RESOLVED	No	No	No	No	No	No
3146294	89759	Sporadic	20 to 29 Years	Glenfield-Jane Heights	M3N	No Information	PROBABLE	2021-01-25	2021-01-26	UNKNOWN	RESOLVED	No	No	No	No	No	No
3146295	89760	Sporadic	60 to 69 Years	Mount Olive-Silverstone-Jamestown	M9V	No Information	CONFIRMED	2021-01-26	2021-01-28	FEMALE	RESOLVED	No	No	No	No	No	No
3146296	89761	Sporadic	30 to 39 Years	Westminster-Branson	M2R	Community	CONFIRMED	2021-01-28	2021-01-30	FEMALE	RESOLVED	No	No	No	No	No	No
3146297	89762	Sporadic	20 to 29 Years	Mount Olive-Silverstone-Jamestown	M9V	Community	CONFIRMED	2021-01-23	2021-01-26	MALE	RESOLVED	No	No	No	No	No	No
3146298	89763	Sporadic	19 and younger	Bedford Park-Nortown	M6A	Household Contact	CONFIRMED	2021-01-16	2021-01-19	MALE	RESOLVED	No	No	No	No	No	No
3146299	89764	Sporadic	50 to 59 Years	Newtonbrook West	M2M	Community	CONFIRMED	2021-01-19	2021-01-29	FEMALE	RESOLVED	No	No	No	No	No	No
3146300	89765	Sporadic	20 to 29 Years	Newtonbrook West	M2M	Community	CONFIRMED	2021-01-30	2021-01-31	MALE	RESOLVED	No	No	No	No	No	No
3146301	89766	Sporadic	30 to 39 Years	Downsview-Roding-CFB	M3M	No Information	CONFIRMED	2021-01-15	2021-01-18	FEMALE	RESOLVED	No	No	No	No	No	No
3146302	89767	Sporadic	19 and younger	Yorkdale-Glen Park	M6B	Household Contact	CONFIRMED	2021-01-26	2021-01-29	MALE	RESOLVED	No	No	No	No	No	No
3146303	89768	Sporadic	70 to 79 Years	Rockcliffe-Smythe	M6N	Community	CONFIRMED	2021-01-26	2021-01-27	MALE	RESOLVED	No	No	No	Yes	No	No
3146304	89769	Sporadic	20 to 29 Years	Humber Summit	M9L	No Information	CONFIRMED	2021-01-20	2021-01-26	MALE	RESOLVED	No	No	No	No	No	No
3146305	89770	Sporadic	40 to 49 Years	Highland Creek	M1C	Community	CONFIRMED	2021-01-29	2021-01-30	MALE	RESOLVED	No	No	No	No	No	No
3146306	89771	Sporadic	30 to 39 Years	Playter Estates-Danforth	M4K	No Information	CONFIRMED	2021-01-20	2021-01-21	FEMALE	RESOLVED	No	No	No	No	No	No
3146307	89772	Sporadic	40 to 49 Years	Rustic	M6L	No Information	CONFIRMED	2021-01-21	2021-01-25	MALE	RESOLVED	No	No	No	No	No	No
3146308	89773	Sporadic	20 to 29 Years	Downsview-Roding-CFB	M3M	No Information	CONFIRMED	2021-01-22	2021-01-26	MALE	RESOLVED	No	No	No	No	No	No
3146309	89774	Sporadic	70 to 79 Years	Newtonbrook West	M2M	Community	CONFIRMED	2021-01-29	2021-01-30	FEMALE	RESOLVED	No	No	No	No	No	No
3146310	89775	Sporadic	30 to 39 Years	Woburn	M1G	Community	CONFIRMED	2021-01-28	2021-01-28	MALE	RESOLVED	No	No	No	No	No	No
3146311	89776	Sporadic	20 to 29 Years	Agincourt North	M1V	No Information	CONFIRMED	2021-01-24	2021-01-26	FEMALE	RESOLVED	No	No	No	No	No	No
3146312	89777	Sporadic	50 to 59 Years	Kennedy Park	M1K	No Information	CONFIRMED	2021-01-25	2021-01-26	MALE	RESOLVED	No	No	No	No	No	No
3146313	89778	Outbreak Associated	40 to 49 Years	Westminster-Branson	M2R	Outbreaks, Other Settings	CONFIRMED	2021-01-24	2021-01-25	FEMALE	RESOLVED	No	No	No	Yes	No	No
3146314	89779	Outbreak Associated	20 to 29 Years	Malvern	M1B	Outbreaks, Congregate Settings	CONFIRMED	2021-01-28	2021-01-29	MALE	RESOLVED	No	No	No	No	No	No
3146315	89782	Outbreak Associated	60 to 69 Years	Clairlea-Birchmount	M1L	Outbreaks, Healthcare Institutions	CONFIRMED	2021-01-27	2021-01-29	FEMALE	RESOLVED	No	No	No	No	No	No
3146316	89783	Outbreak Associated	90 and older	Kingsway South	M8X	Outbreaks, Healthcare Institutions	CONFIRMED	2021-01-15	2021-01-30	MALE	RESOLVED	No	No	No	No	No	No
3146317	89784	Sporadic	50 to 59 Years	Downsview-Roding-CFB	M3L	Close Contact	CONFIRMED	2021-01-19	2021-01-27	FEMALE	RESOLVED	No	No	No	No	No	No
3146318	89785	Outbreak Associated	80 to 89 Years	Trinity-Bellwoods	M6J	Outbreaks, Healthcare Institutions	CONFIRMED	2021-01-22	2021-01-28	FEMALE	RESOLVED	No	No	No	No	No	No
3146319	89786	Outbreak Associated	90 and older	Mount Dennis	M6M	Outbreaks, Healthcare Institutions	CONFIRMED	2021-01-27	2021-01-29	FEMALE	RESOLVED	No	No	No	Yes	No	No
3146320	89787	Sporadic	40 to 49 Years	Briar Hill - Belgravia	M6E	Community	CONFIRMED	2021-01-26	2021-01-28	UNKNOWN	RESOLVED	No	No	No	No	No	No
3146321	89788	Outbreak Associated	40 to 49 Years	Black Creek	M3N	Outbreaks, Healthcare Institutions	CONFIRMED	2021-01-29	2021-01-31	FEMALE	RESOLVED	No	No	No	No	No	No
3146322	89789	Sporadic	40 to 49 Years	York University Heights	M3J	No Information	CONFIRMED	2021-01-27	2021-01-30	MALE	RESOLVED	No	No	No	No	No	No
3146323	89790	Outbreak Associated	80 to 89 Years		M1M	Outbreaks, Healthcare Institutions	CONFIRMED	2021-01-28	2021-01-30	FEMALE	RESOLVED	No	No	No	No	No	No
3146324	89791	Outbreak Associated	30 to 39 Years	Downsview-Roding-CFB	M3M	Outbreaks, Healthcare Institutions	CONFIRMED	2021-01-25	2021-01-26	FEMALE	RESOLVED	No	No	No	No	No	No
3146325	89792	Outbreak Associated	90 and older	Milliken	M1V	Outbreaks, Healthcare Institutions	CONFIRMED	2021-01-28	2021-01-29	MALE	RESOLVED	No	No	No	No	No	No
3146326	89793	Outbreak Associated	40 to 49 Years	York University Heights	M3J	Outbreaks, Other Settings	CONFIRMED	2021-01-23	2021-01-27	FEMALE	RESOLVED	No	No	No	No	No	No
3146327	89794	Sporadic	30 to 39 Years	Pelmo Park-Humberlea	M9M	Community	CONFIRMED	2021-01-27	2021-01-28	FEMALE	RESOLVED	No	No	No	No	No	No
3146328	89795	Outbreak Associated	90 and older	Lawrence Park South	M5N	Outbreaks, Healthcare Institutions	CONFIRMED	2021-01-25	2021-01-29	FEMALE	RESOLVED	No	No	No	No	No	No
3146329	89796	Outbreak Associated	40 to 49 Years	Downsview-Roding-CFB	M3K	Outbreaks, Healthcare Institutions	CONFIRMED	2021-01-20	2021-01-27	FEMALE	RESOLVED	No	No	No	No	No	No
3146330	89797	Outbreak Associated	80 to 89 Years	Newtonbrook West	M2R	Outbreaks, Healthcare Institutions	CONFIRMED	2021-01-28	2021-01-31	UNKNOWN	RESOLVED	No	No	No	No	No	No
3146331	89798	Outbreak Associated	60 to 69 Years	Casa Loma	M5P	Outbreaks, Healthcare Institutions	CONFIRMED	2021-01-19	2021-01-27	FEMALE	RESOLVED	No	No	No	No	No	No
3146332	89799	Outbreak Associated	40 to 49 Years	West Humber-Clairville	M9W	Outbreaks, Healthcare Institutions	CONFIRMED	2021-01-29	2021-01-31	MALE	RESOLVED	No	No	No	No	No	No
3146333	89800	Outbreak Associated	40 to 49 Years	South Parkdale	M6K	Outbreaks, Healthcare Institutions	CONFIRMED	2021-01-28	2021-01-29	FEMALE	RESOLVED	No	No	No	No	No	No
3146334	89801	Outbreak Associated	70 to 79 Years	L'Amoreaux	M1W	Outbreaks, Other Settings	CONFIRMED	2021-01-26	2021-01-27	FEMALE	RESOLVED	No	No	No	No	No	No
3146335	89802	Outbreak Associated	90 and older	Hillcrest Village	M2H	Outbreaks, Healthcare Institutions	CONFIRMED	2021-01-18	2021-01-30	FEMALE	RESOLVED	No	No	No	No	No	No
3146336	89803	Outbreak Associated	30 to 39 Years	Playter Estates-Danforth	M4K	Outbreaks, Healthcare Institutions	CONFIRMED	2021-01-29	2021-01-31	FEMALE	RESOLVED	No	No	No	No	No	No
3146337	89806	Outbreak Associated	80 to 89 Years	Trinity-Bellwoods	M6J	Outbreaks, Healthcare Institutions	CONFIRMED	2021-01-22	2021-01-23	FEMALE	RESOLVED	No	No	No	No	No	No
3146338	89807	Outbreak Associated	90 and older	Edenbridge-Humber Valley	M9A	Outbreaks, Healthcare Institutions	CONFIRMED	2021-01-20	2021-01-21	FEMALE	RESOLVED	No	No	No	No	No	No
3146339	89808	Sporadic	30 to 39 Years	Maple Leaf	M6L	No Information	CONFIRMED	2021-01-29	2021-01-31	FEMALE	RESOLVED	No	No	No	No	No	No
3146340	89809	Outbreak Associated	80 to 89 Years	Hillcrest Village	M2H	Outbreaks, Healthcare Institutions	CONFIRMED	2021-02-01	2021-02-03	FEMALE	RESOLVED	No	No	No	No	No	No
3146341	89810	Outbreak Associated	40 to 49 Years	Clairlea-Birchmount	M1L	Household Contact	CONFIRMED	2021-01-26	2021-01-28	FEMALE	RESOLVED	No	No	No	No	No	No
3146342	89811	Outbreak Associated	40 to 49 Years	Elms-Old Rexdale	M9W	Outbreaks, Healthcare Institutions	CONFIRMED	2021-01-19	2021-01-21	FEMALE	RESOLVED	No	No	No	No	No	No
3146343	89812	Outbreak Associated	80 to 89 Years	Scarborough Village	M1M	Outbreaks, Healthcare Institutions	CONFIRMED	2021-01-28	2021-01-31	MALE	RESOLVED	No	No	No	No	No	No
3146344	89813	Sporadic	40 to 49 Years	Eringate-Centennial-West Deane	M9C	Outbreaks, Other Settings	CONFIRMED	2021-01-27	2021-01-31	MALE	RESOLVED	No	No	No	No	No	No
3146345	89814	Sporadic	60 to 69 Years	West Humber-Clairville	M9W	Outbreaks, Other Settings	CONFIRMED	2021-01-26	2021-01-29	FEMALE	RESOLVED	No	No	No	No	No	No
3146346	89815	Outbreak Associated	20 to 29 Years	Cliffcrest	M1M	Outbreaks, Healthcare Institutions	CONFIRMED	2021-01-27	2021-01-30	MALE	RESOLVED	No	No	No	No	No	No
3146347	89816	Outbreak Associated	90 and older	North St. James Town	M4X	Outbreaks, Healthcare Institutions	CONFIRMED	2021-01-22	2021-01-23	FEMALE	RESOLVED	No	No	No	No	No	No
3146348	89817	Outbreak Associated	50 to 59 Years	Rustic	M6L	Outbreaks, Healthcare Institutions	CONFIRMED	2021-01-28	2021-01-30	FEMALE	RESOLVED	No	No	No	No	No	No
3146349	89818	Outbreak Associated	30 to 39 Years	North St. James Town	M4X	Outbreaks, Healthcare Institutions	CONFIRMED	2021-01-28	2021-01-30	MALE	RESOLVED	No	No	No	No	No	No
3146350	89819	Outbreak Associated	30 to 39 Years	Oakridge	M1L	Outbreaks, Healthcare Institutions	CONFIRMED	2021-01-26	2021-01-27	FEMALE	RESOLVED	No	No	No	No	No	No
3146351	89820	Outbreak Associated	90 and older	Humber Heights-Westmount	M9P	Outbreaks, Healthcare Institutions	CONFIRMED	2021-01-30	2021-01-31	FEMALE	RESOLVED	No	No	No	No	No	No
3146352	89821	Outbreak Associated	80 to 89 Years	Kingsway South	M8X	Outbreaks, Healthcare Institutions	CONFIRMED	2021-01-28	2021-01-30	FEMALE	RESOLVED	No	No	No	No	No	No
3146353	89822	Outbreak Associated	90 and older	Hillcrest Village	M2H	Outbreaks, Healthcare Institutions	CONFIRMED	2021-01-29	2021-01-30	FEMALE	RESOLVED	No	No	No	No	No	No
3146354	89823	Outbreak Associated	40 to 49 Years	Dorset Park	M1P	Outbreaks, Healthcare Institutions	CONFIRMED	2021-01-28	2021-01-30	FEMALE	RESOLVED	No	No	No	No	No	No
3146355	89824	Outbreak Associated	40 to 49 Years	Yonge-Eglinton	M4R	Outbreaks, Healthcare Institutions	CONFIRMED	2021-01-27	2021-01-27	FEMALE	RESOLVED	No	No	No	No	No	No
3146356	89825	Outbreak Associated	70 to 79 Years	Newtonbrook West	M2R	Outbreaks, Healthcare Institutions	CONFIRMED	2021-01-03	2021-01-30	MALE	RESOLVED	No	No	No	No	No	No
3146357	89826	Sporadic	40 to 49 Years	Rouge	M1X	Community	CONFIRMED	2021-01-24	2021-01-27	FEMALE	RESOLVED	No	No	No	No	No	No
3146358	89827	Outbreak Associated	70 to 79 Years		M9A	Outbreaks, Healthcare Institutions	CONFIRMED	2021-01-29	2021-01-31	FEMALE	RESOLVED	No	No	No	No	No	No
3146359	89831	Outbreak Associated	80 to 89 Years	Trinity-Bellwoods	M6J	Outbreaks, Healthcare Institutions	CONFIRMED	2021-01-22	2021-01-28	FEMALE	RESOLVED	No	No	No	No	No	No
3146360	89832	Outbreak Associated	60 to 69 Years	Trinity-Bellwoods	M6J	Outbreaks, Healthcare Institutions	CONFIRMED	2021-01-22	2021-01-28	FEMALE	RESOLVED	No	No	No	No	No	No
3146361	89833	Outbreak Associated	80 to 89 Years	Trinity-Bellwoods	M6J	Outbreaks, Healthcare Institutions	CONFIRMED	2021-01-22	2021-01-28	FEMALE	RESOLVED	No	No	No	No	No	No
3146362	89834	Outbreak Associated	80 to 89 Years	Trinity-Bellwoods	M6J	Outbreaks, Healthcare Institutions	CONFIRMED	2021-01-22	2021-01-28	FEMALE	RESOLVED	No	No	No	No	No	No
3146363	89835	Sporadic	60 to 69 Years	Moss Park	M5A	No Information	CONFIRMED	2021-01-28	2021-01-30	MALE	RESOLVED	No	No	No	No	No	No
3146364	89836	Outbreak Associated	90 and older	Trinity-Bellwoods	M6J	Outbreaks, Healthcare Institutions	CONFIRMED	2021-01-20	2021-01-28	FEMALE	RESOLVED	No	No	No	No	No	No
3146365	89837	Sporadic	70 to 79 Years	Highland Creek	M1C	Community	CONFIRMED	2021-01-30	2021-01-31	MALE	FATAL	No	No	No	Yes	Yes	Yes
3146366	89838	Sporadic	50 to 59 Years	Westminster-Branson	M2R	Community	CONFIRMED	2021-01-30	2021-01-31	FEMALE	RESOLVED	No	No	No	No	No	No
3146367	89839	Sporadic	70 to 79 Years	Rouge	M1B	Community	CONFIRMED	2021-01-25	2021-01-31	MALE	RESOLVED	No	No	No	No	No	No
3146368	89840	Sporadic	19 and younger	Guildwood	M1E	Close Contact	CONFIRMED	2021-01-29	2021-01-31	MALE	RESOLVED	No	No	No	No	No	No
3146369	89841	Sporadic	20 to 29 Years	Bathurst Manor	M3H	Community	CONFIRMED	2021-01-30	2021-01-31	MALE	RESOLVED	No	No	No	No	No	No
3146370	89842	Sporadic	50 to 59 Years	Westminster-Branson	M2R	Community	CONFIRMED	2021-01-30	2021-01-31	FEMALE	RESOLVED	No	No	No	No	No	No
3146371	89843	Outbreak Associated	50 to 59 Years	Parkwoods-Donalda	M3A	Outbreaks, Healthcare Institutions	CONFIRMED	2021-01-31	2021-01-31	MALE	RESOLVED	No	No	No	Yes	No	No
3146372	89844	Sporadic	40 to 49 Years	Brookhaven-Amesbury	M6M	Community	CONFIRMED	2021-01-29	2021-01-31	FEMALE	RESOLVED	No	No	No	No	No	No
3146373	89845	Sporadic	50 to 59 Years	Rouge	M1B	Close Contact	CONFIRMED	2021-01-30	2021-01-31	MALE	RESOLVED	No	No	No	No	No	No
3146374	89846	Sporadic	60 to 69 Years	Dorset Park	M1P	Community	CONFIRMED	2021-01-27	2021-01-31	MALE	RESOLVED	No	No	No	No	No	No
3146375	89848	Sporadic	40 to 49 Years	Pelmo Park-Humberlea	M9M	Community	CONFIRMED	2021-01-30	2021-01-31	MALE	RESOLVED	No	No	No	No	No	No
3146376	89849	Sporadic	40 to 49 Years	Westminster-Branson	M2R	Community	CONFIRMED	2021-01-30	2021-01-31	FEMALE	RESOLVED	No	No	No	No	No	No
3146377	89850	Sporadic	20 to 29 Years	Westminster-Branson	M2R	Community	CONFIRMED	2021-01-30	2021-01-31	MALE	RESOLVED	No	No	No	No	No	No
3146378	89851	Sporadic	30 to 39 Years	Dorset Park	M1P	Community	CONFIRMED	2021-01-30	2021-01-31	MALE	RESOLVED	No	No	No	No	No	No
3146379	89852	Sporadic	20 to 29 Years	Niagara	M5V	Community	CONFIRMED	2021-01-30	2021-01-31	FEMALE	RESOLVED	No	No	No	No	No	No
3146380	89853	Sporadic	30 to 39 Years	Milliken	M1V	Community	CONFIRMED	2021-01-27	2021-01-31	MALE	RESOLVED	No	No	No	No	No	No
3146381	89854	Sporadic	20 to 29 Years	West Humber-Clairville	M9V	Household Contact	CONFIRMED	2021-01-29	2021-01-31	MALE	RESOLVED	No	No	No	No	No	No
3146382	89855	Sporadic	60 to 69 Years	Mount Olive-Silverstone-Jamestown	M9V	Close Contact	CONFIRMED	2021-01-30	2021-01-31	FEMALE	RESOLVED	No	No	No	No	No	No
3146383	89856	Sporadic	60 to 69 Years	Bathurst Manor	M3H	Community	CONFIRMED	2021-01-30	2021-01-31	MALE	RESOLVED	No	No	No	No	No	No
3146384	89857	Sporadic	20 to 29 Years	Downsview-Roding-CFB	M3M	Community	CONFIRMED	2021-01-30	2021-01-31	MALE	RESOLVED	No	No	No	No	No	No
3146385	89858	Sporadic	40 to 49 Years	Dovercourt-Wallace Emerson-Junction	M6P	Community	CONFIRMED	2021-01-29	2021-01-31	FEMALE	RESOLVED	No	No	No	No	No	No
3146386	89859	Sporadic	40 to 49 Years	Willowridge-Martingrove-Richview	M9R	Community	CONFIRMED	2021-01-27	2021-01-31	MALE	RESOLVED	No	No	No	No	No	No
3146387	89860	Sporadic	20 to 29 Years	Mount Olive-Silverstone-Jamestown	M9V	Community	CONFIRMED	2021-01-31	2021-01-31	FEMALE	RESOLVED	No	No	No	No	No	No
3146388	89861	Sporadic	30 to 39 Years	West Humber-Clairville	M9V	Community	CONFIRMED	2021-01-28	2021-01-31	MALE	RESOLVED	No	No	No	No	No	No
3146389	89862	Sporadic	30 to 39 Years	West Humber-Clairville	M9V	Community	CONFIRMED	2021-01-30	2021-01-31	FEMALE	RESOLVED	No	No	No	No	No	No
3146390	89863	Sporadic	70 to 79 Years	Mount Olive-Silverstone-Jamestown	M9V	Household Contact	CONFIRMED	2021-01-31	2021-01-31	MALE	RESOLVED	No	No	No	No	No	No
3146391	89864	Sporadic	60 to 69 Years	Westminster-Branson	M2R	Household Contact	CONFIRMED	2021-01-29	2021-01-31	FEMALE	RESOLVED	No	No	No	No	No	No
3146392	89865	Sporadic	20 to 29 Years	Bendale	M1P	Community	CONFIRMED	2021-01-26	2021-02-01	MALE	RESOLVED	No	No	No	No	No	No
3146393	89866	Sporadic	30 to 39 Years	West Humber-Clairville	M9W	Community	CONFIRMED	2021-01-28	2021-01-31	MALE	RESOLVED	No	No	No	No	No	No
3146394	89867	Sporadic	40 to 49 Years	Mount Olive-Silverstone-Jamestown	M9V	Community	CONFIRMED	2021-01-31	2021-01-31	MALE	RESOLVED	No	No	No	No	No	No
3146395	89868	Sporadic	60 to 69 Years	Mount Olive-Silverstone-Jamestown	M9V	Community	CONFIRMED	2021-01-31	2021-01-31	FEMALE	RESOLVED	No	No	No	No	No	No
3146396	89869	Sporadic	70 to 79 Years	Downsview-Roding-CFB	M3L	Community	CONFIRMED	2021-01-31	2021-01-31	FEMALE	RESOLVED	No	No	No	No	No	No
3146397	89870	Sporadic	20 to 29 Years	Black Creek	M3N	Community	CONFIRMED	2021-01-17	2021-01-31	FEMALE	RESOLVED	No	No	No	No	No	No
3146398	89871	Sporadic	19 and younger	Lansing-Westgate	M2N	Household Contact	CONFIRMED	2021-01-29	2021-01-31	FEMALE	RESOLVED	No	No	No	No	No	No
3146399	89872	Sporadic	40 to 49 Years	Black Creek	M3N	Community	CONFIRMED	2021-01-30	2021-01-31	MALE	RESOLVED	No	No	No	No	No	No
3146400	89873	Sporadic	40 to 49 Years	Willowdale East	M2N	Community	CONFIRMED	2021-01-27	2021-01-31	FEMALE	RESOLVED	No	No	No	No	No	No
3146401	89874	Sporadic	40 to 49 Years	Hillcrest Village	M2H	Community	CONFIRMED	2021-01-31	2021-01-31	FEMALE	RESOLVED	No	No	No	No	No	No
3146402	89875	Sporadic	60 to 69 Years	Westminster-Branson	M2R	Community	CONFIRMED	2021-01-31	2021-01-31	MALE	RESOLVED	No	No	No	No	No	No
3146403	89876	Sporadic	60 to 69 Years	Bedford Park-Nortown	M5N	Community	CONFIRMED	2021-01-23	2021-01-31	FEMALE	RESOLVED	No	No	No	No	No	No
3146404	89877	Sporadic	60 to 69 Years	Bedford Park-Nortown	M5N	Household Contact	CONFIRMED	2021-01-30	2021-01-31	MALE	RESOLVED	No	No	No	No	No	No
3146405	89878	Sporadic	70 to 79 Years	Wexford/Maryvale	M1R	Household Contact	CONFIRMED	2021-01-31	2021-01-31	FEMALE	RESOLVED	No	No	No	No	No	No
3146406	89879	Sporadic	50 to 59 Years	Yorkdale-Glen Park	M6A	Community	CONFIRMED	2021-01-27	2021-01-31	FEMALE	RESOLVED	No	No	No	No	No	No
3146407	89880	Sporadic	20 to 29 Years	Yorkdale-Glen Park	M6A	Household Contact	CONFIRMED	2021-01-28	2021-01-31	FEMALE	RESOLVED	No	No	No	No	No	No
3146408	89881	Sporadic	80 to 89 Years	Don Valley Village	M2J	Household Contact	CONFIRMED	2021-01-25	2021-01-31	MALE	RESOLVED	No	No	No	No	No	No
3146409	89882	Sporadic	40 to 49 Years	Henry Farm	M2J	Household Contact	CONFIRMED	2021-01-28	2021-01-31	MALE	RESOLVED	No	No	No	No	No	No
3146410	89883	Sporadic	20 to 29 Years	Clanton Park	M3H	Household Contact	CONFIRMED	2021-01-23	2021-01-31	FEMALE	RESOLVED	No	No	No	No	No	No
3146411	89884	Sporadic	60 to 69 Years	Forest Hill North	M5N	Household Contact	CONFIRMED	2021-01-25	2021-01-31	FEMALE	RESOLVED	No	No	No	No	No	No
3146412	89885	Sporadic	20 to 29 Years	Islington-City Centre West	M9A	Household Contact	CONFIRMED	2021-01-23	2021-01-31	FEMALE	RESOLVED	No	No	No	No	No	No
3146413	89886	Sporadic	20 to 29 Years	Lawrence Park South	M5N	Community	CONFIRMED	2021-01-27	2021-01-31	FEMALE	RESOLVED	No	No	No	No	No	No
3146414	89887	Sporadic	50 to 59 Years	Oakwood Village	M6E	Community	CONFIRMED	2021-01-29	2021-01-31	MALE	RESOLVED	No	No	No	No	No	No
3146415	89888	Sporadic	60 to 69 Years	Long Branch	M8V	Community	CONFIRMED	2021-01-30	2021-01-31	MALE	RESOLVED	No	No	No	No	No	No
3146416	89889	Sporadic	50 to 59 Years	Junction Area	M6N	Household Contact	CONFIRMED	2021-01-28	2021-01-31	MALE	RESOLVED	No	No	No	No	No	No
3146417	89890	Sporadic	20 to 29 Years	Mimico (includes Humber Bay Shores)	M8V	Close Contact	CONFIRMED	2021-01-31	2021-01-31	FEMALE	RESOLVED	No	No	No	No	No	No
3146418	89891	Sporadic	19 and younger	Rockcliffe-Smythe	M6N	Community	CONFIRMED	2021-01-29	2021-01-31	FEMALE	RESOLVED	No	No	No	No	No	No
3146419	89892	Sporadic	60 to 69 Years	Roncesvalles	M6R	Community	CONFIRMED	2021-01-28	2021-01-31	MALE	RESOLVED	No	No	No	No	No	No
3146420	89893	Sporadic	19 and younger	Junction Area	M6N	Close Contact	CONFIRMED	2021-01-20	2021-01-31	MALE	RESOLVED	No	No	No	No	No	No
3146421	89894	Sporadic	40 to 49 Years	Black Creek	M3N	Community	CONFIRMED	2021-01-28	2021-01-31	FEMALE	RESOLVED	No	No	No	No	No	No
3146422	89896	Sporadic	50 to 59 Years	Don Valley Village	M2J	Household Contact	PROBABLE	2021-01-31	2021-01-31	FEMALE	RESOLVED	No	No	No	No	No	No
3146423	89897	Sporadic	60 to 69 Years	Don Valley Village	M2J	Community	CONFIRMED	2021-01-31	2021-01-31	MALE	RESOLVED	No	No	No	No	No	No
3146424	89898	Sporadic	40 to 49 Years	Forest Hill North	M6E	Community	CONFIRMED	2021-01-31	2021-01-31	MALE	RESOLVED	No	No	No	No	No	No
3146425	89899	Sporadic	20 to 29 Years	Newtonbrook West	M2R	Community	CONFIRMED	2021-01-27	2021-01-31	MALE	RESOLVED	No	No	No	No	No	No
3146426	89900	Sporadic	60 to 69 Years	Humewood-Cedarvale	M6C	Community	CONFIRMED	2021-01-26	2021-01-31	FEMALE	RESOLVED	No	No	No	No	No	No
3146427	89901	Sporadic	20 to 29 Years	Mount Olive-Silverstone-Jamestown	M9V	Community	CONFIRMED	2021-01-30	2021-01-31	MALE	RESOLVED	No	No	No	No	No	No
3146428	89902	Outbreak Associated	40 to 49 Years	Elms-Old Rexdale	M9W	Outbreaks, Other Settings	CONFIRMED	2021-01-29	2021-01-31	FEMALE	RESOLVED	No	No	No	No	No	No
3146429	89903	Sporadic	60 to 69 Years	Willowridge-Martingrove-Richview	M9R	Community	CONFIRMED	2021-01-30	2021-01-31	FEMALE	RESOLVED	No	No	No	Yes	No	No
3146430	89904	Sporadic	30 to 39 Years	Black Creek	M3N	Community	CONFIRMED	2021-01-14	2021-01-31	FEMALE	RESOLVED	No	No	No	No	No	No
3146431	89905	Sporadic	40 to 49 Years	Mount Olive-Silverstone-Jamestown	M9V	Community	CONFIRMED	2021-01-28	2021-01-31	MALE	RESOLVED	No	No	No	No	No	No
3146432	89906	Sporadic	40 to 49 Years	Mimico (includes Humber Bay Shores)	M8Y	Community	CONFIRMED	2021-01-31	2021-01-31	FEMALE	RESOLVED	No	No	No	No	No	No
3146433	89907	Sporadic	20 to 29 Years	Oakwood Village	M6E	Community	CONFIRMED	2021-01-28	2021-01-31	FEMALE	RESOLVED	No	No	No	No	No	No
3146434	89908	Sporadic	50 to 59 Years	Alderwood	M8W	Outbreaks, Other Settings	CONFIRMED	2021-01-30	2021-01-31	MALE	RESOLVED	No	No	No	Yes	No	No
3146435	89909	Sporadic	40 to 49 Years	Henry Farm	M2J	Community	CONFIRMED	2021-01-18	2021-02-01	MALE	RESOLVED	No	No	No	No	No	No
3146436	89910	Sporadic	40 to 49 Years	Glenfield-Jane Heights	M3L	Community	CONFIRMED	2021-01-28	2021-02-01	MALE	RESOLVED	No	No	No	No	No	No
3146437	89911	Sporadic	20 to 29 Years	Eglinton East	M1J	Community	CONFIRMED	2021-01-29	2021-02-01	FEMALE	RESOLVED	No	No	No	No	No	No
3146438	89912	Sporadic	40 to 49 Years	Woburn	M1H	Community	CONFIRMED	2021-01-29	2021-02-01	FEMALE	RESOLVED	No	No	No	No	No	No
3146439	89913	Sporadic	20 to 29 Years	Edenbridge-Humber Valley	M9A	Community	CONFIRMED	2021-01-31	2021-02-01	MALE	RESOLVED	No	No	No	No	No	No
3146440	89914	Outbreak Associated	50 to 59 Years	Agincourt North	M1S	Outbreaks, Congregate Settings	CONFIRMED	2021-01-24	2021-02-01	MALE	RESOLVED	No	No	No	No	No	No
3146441	89915	Sporadic	20 to 29 Years	Brookhaven-Amesbury	M6M	Community	CONFIRMED	2021-01-28	2021-02-01	FEMALE	RESOLVED	No	No	No	No	No	No
3146442	89916	Sporadic	50 to 59 Years	Agincourt North	M1S	Community	CONFIRMED	2021-01-28	2021-02-01	FEMALE	RESOLVED	No	No	No	No	No	No
3146443	89917	Sporadic	20 to 29 Years		M1V	Community	CONFIRMED	2021-01-27	2021-02-01	FEMALE	RESOLVED	No	No	No	No	No	No
3146444	89918	Sporadic	30 to 39 Years	Downsview-Roding-CFB	M3M	Community	CONFIRMED	2021-01-27	2021-02-01	FEMALE	RESOLVED	No	No	No	No	No	No
3146445	89919	Sporadic	50 to 59 Years	Downsview-Roding-CFB	M3L	Household Contact	CONFIRMED	2021-01-24	2021-02-01	FEMALE	RESOLVED	No	No	No	No	No	No
3146446	89920	Sporadic	20 to 29 Years	Woburn	M1J	Community	CONFIRMED	2021-01-28	2021-02-01	MALE	RESOLVED	No	No	No	No	No	No
3146447	89921	Sporadic	60 to 69 Years	Willowridge-Martingrove-Richview	M9R	Community	CONFIRMED	2021-01-29	2021-02-01	FEMALE	RESOLVED	No	No	No	No	No	No
3146448	89922	Sporadic	40 to 49 Years	Rockcliffe-Smythe	M6N	Community	CONFIRMED	2021-01-31	2021-02-01	MALE	RESOLVED	No	No	No	No	No	No
3146449	89923	Outbreak Associated	30 to 39 Years	Brookhaven-Amesbury	M6M	Outbreaks, Other Settings	CONFIRMED	2021-01-31	2021-02-01	MALE	RESOLVED	No	No	No	No	No	No
3146450	89924	Sporadic	19 and younger	Steeles	M1W	Household Contact	CONFIRMED	2021-01-31	2021-02-01	MALE	RESOLVED	No	No	No	No	No	No
3146451	89925	Sporadic	50 to 59 Years	Glenfield-Jane Heights	M3N	Community	CONFIRMED	2021-01-30	2021-02-01	FEMALE	RESOLVED	No	No	No	No	No	No
3146452	89926	Sporadic	20 to 29 Years	Woburn	M1J	Community	CONFIRMED	2021-01-26	2021-02-01	FEMALE	RESOLVED	No	No	No	No	No	No
3146453	89927	Outbreak Associated	50 to 59 Years	Victoria Village	M4A	Outbreaks, Healthcare Institutions	CONFIRMED	2021-01-31	2021-02-01	MALE	FATAL	No	No	No	No	No	No
3146454	89928	Sporadic	19 and younger	Briar Hill - Belgravia	M6E	Close Contact	CONFIRMED	2021-01-29	2021-02-01	MALE	RESOLVED	No	No	No	No	No	No
3146455	89929	Sporadic	30 to 39 Years	Briar Hill - Belgravia	M6E	Community	CONFIRMED	2021-01-29	2021-02-01	FEMALE	RESOLVED	No	No	No	No	No	No
3146456	89930	Outbreak Associated	40 to 49 Years	Black Creek	M3N	Outbreaks, Other Settings	CONFIRMED	2021-01-31	2021-02-01	FEMALE	RESOLVED	No	No	No	No	No	No
3146457	89931	Sporadic	50 to 59 Years	Black Creek	M3N	Community	CONFIRMED	2021-01-18	2021-02-01	FEMALE	RESOLVED	No	No	No	No	No	No
3146458	89932	Sporadic	30 to 39 Years	York University Heights	M3J	Community	CONFIRMED	2021-01-28	2021-02-01	FEMALE	RESOLVED	No	No	No	No	No	No
3146459	89933	Sporadic	50 to 59 Years	Rockcliffe-Smythe	M6N	Community	CONFIRMED	2021-01-11	2021-02-01	FEMALE	RESOLVED	No	No	No	No	No	No
3146460	89934	Sporadic	19 and younger	The Beaches	M4E	Household Contact	CONFIRMED	2021-01-14	2021-02-01	MALE	RESOLVED	No	No	No	No	No	No
3146461	89935	Sporadic	50 to 59 Years	Rosedale-Moore Park	M4W	Community	CONFIRMED	2021-01-29	2021-02-01	FEMALE	RESOLVED	No	No	No	No	No	No
3146462	89936	Sporadic	60 to 69 Years	Rosedale-Moore Park	M4W	Community	CONFIRMED	2021-01-25	2021-02-01	MALE	RESOLVED	No	No	No	No	No	No
3146463	89937	Sporadic	40 to 49 Years	Kingsview Village-The Westway	M9R	Community	CONFIRMED	2021-01-31	2021-02-01	FEMALE	RESOLVED	No	No	No	No	No	No
3146464	89938	Outbreak Associated	50 to 59 Years	West Humber-Clairville	M9V	Outbreaks, Other Settings	CONFIRMED	2021-01-31	2021-02-01	FEMALE	RESOLVED	No	No	No	No	No	No
3146465	89939	Sporadic	40 to 49 Years	Bathurst Manor	M3H	Outbreaks, Other Settings	CONFIRMED	2021-01-21	2021-02-01	MALE	RESOLVED	No	No	No	No	No	No
3146466	89940	Sporadic	50 to 59 Years	Mount Olive-Silverstone-Jamestown	M9V	Community	CONFIRMED	2021-01-31	2021-02-01	MALE	RESOLVED	No	No	No	No	No	No
3146467	89941	Sporadic	40 to 49 Years	Maple Leaf	M6L	Community	CONFIRMED	2021-01-27	2021-02-01	FEMALE	RESOLVED	No	No	No	No	No	No
3146468	89942	Sporadic	30 to 39 Years	Agincourt North	M1S	Community	CONFIRMED	2021-01-24	2021-02-01	FEMALE	RESOLVED	No	No	No	No	No	No
3146469	89943	Sporadic	50 to 59 Years	Downsview-Roding-CFB	M3L	Community	CONFIRMED	2021-01-31	2021-02-01	MALE	RESOLVED	No	No	No	No	No	No
3146470	89944	Sporadic	20 to 29 Years	Clairlea-Birchmount	M1L	Community	CONFIRMED	2021-01-29	2021-02-01	MALE	RESOLVED	No	No	No	No	No	No
3146471	89945	Sporadic	50 to 59 Years	Scarborough Village	M1J	Community	CONFIRMED	2021-01-22	2021-02-01	FEMALE	RESOLVED	No	No	No	No	No	No
3146472	89946	Outbreak Associated	60 to 69 Years	Weston	M9N	Outbreaks, Other Settings	CONFIRMED	2021-01-31	2021-02-01	FEMALE	RESOLVED	No	No	No	No	No	No
3146473	89947	Sporadic	50 to 59 Years	Brookhaven-Amesbury	M6M	Community	CONFIRMED	2021-01-30	2021-02-01	FEMALE	RESOLVED	No	No	No	Yes	No	No
3146474	89948	Sporadic	30 to 39 Years	Keelesdale-Eglinton West	M6M	Community	CONFIRMED	2021-01-31	2021-02-01	MALE	RESOLVED	No	No	No	No	No	No
3146475	89949	Sporadic	60 to 69 Years	Keelesdale-Eglinton West	M6M	Community	CONFIRMED	2021-01-23	2021-02-01	MALE	RESOLVED	No	No	No	Yes	No	No
3146476	89950	Outbreak Associated	40 to 49 Years	Weston	M9N	Outbreaks, Other Settings	CONFIRMED	2021-01-29	2021-02-01	MALE	RESOLVED	No	No	No	No	No	No
3146477	89951	Sporadic	19 and younger	Glenfield-Jane Heights	M3L	Household Contact	CONFIRMED	2021-01-31	2021-02-01	FEMALE	RESOLVED	No	No	No	No	No	No
3146478	89952	Sporadic	30 to 39 Years	Forest Hill South	M5N	Community	CONFIRMED	2021-01-29	2021-02-01	MALE	RESOLVED	No	No	No	No	No	No
3146479	89953	Sporadic	19 and younger	Glenfield-Jane Heights	M3N	Household Contact	CONFIRMED	2021-01-28	2021-02-01	FEMALE	RESOLVED	No	No	No	No	No	No
3146480	89954	Sporadic	19 and younger	Glenfield-Jane Heights	M3N	No Information	CONFIRMED	2021-01-31	2021-02-01	FEMALE	RESOLVED	No	No	No	No	No	No
3146481	89955	Sporadic	50 to 59 Years	Glenfield-Jane Heights	M3L	Community	CONFIRMED	2021-01-31	2021-02-01	MALE	RESOLVED	No	No	No	No	No	No
3146482	89956	Sporadic	40 to 49 Years	Glenfield-Jane Heights	M3L	Community	CONFIRMED	2021-01-28	2021-02-01	FEMALE	RESOLVED	No	No	No	No	No	No
3146483	89957	Sporadic	50 to 59 Years	Englemount-Lawrence	M6B	Community	CONFIRMED	2021-01-31	2021-02-01	MALE	RESOLVED	No	No	No	No	No	No
3146484	89958	Sporadic	50 to 59 Years	Kingsview Village-The Westway	M9P	Community	CONFIRMED	2021-01-28	2021-02-01	FEMALE	RESOLVED	No	No	No	No	No	No
3146485	89959	Sporadic	20 to 29 Years	Downsview-Roding-CFB	M3L	Community	CONFIRMED	2021-01-31	2021-02-01	FEMALE	RESOLVED	No	No	No	No	No	No
3146486	89960	Sporadic	50 to 59 Years	Milliken	M1V	Community	CONFIRMED	2021-01-30	2021-02-01	FEMALE	RESOLVED	No	No	No	No	No	No
3146487	89961	Sporadic	20 to 29 Years	Agincourt North	M1V	Community	CONFIRMED	2021-01-30	2021-02-01	MALE	RESOLVED	No	No	No	No	No	No
3146488	89962	Sporadic	40 to 49 Years	Rockcliffe-Smythe	M6N	Community	CONFIRMED	2021-01-24	2021-02-01	FEMALE	RESOLVED	No	No	No	No	No	No
3146489	89963	Sporadic	50 to 59 Years	Rouge	M1B	Community	CONFIRMED	2021-01-22	2021-02-01	FEMALE	RESOLVED	No	No	No	No	No	No
3146490	89964	Sporadic	60 to 69 Years	Downsview-Roding-CFB	M3M	Community	CONFIRMED	2021-01-29	2021-02-01	MALE	RESOLVED	No	No	No	No	No	No
3146491	89965	Sporadic	50 to 59 Years	Briar Hill - Belgravia	M6B	Community	CONFIRMED	2021-01-29	2021-02-01	MALE	RESOLVED	No	No	No	No	No	No
3146492	89966	Sporadic	20 to 29 Years	Caledonia-Fairbank	M6E	Community	CONFIRMED	2021-01-26	2021-02-01	FEMALE	RESOLVED	No	No	No	No	No	No
3146493	89967	Sporadic	20 to 29 Years	Agincourt North	M1S	Community	CONFIRMED	2021-01-29	2021-02-01	MALE	RESOLVED	No	No	No	No	No	No
3146494	89968	Sporadic	40 to 49 Years	Rouge	M1B	Community	CONFIRMED	2021-01-26	2021-02-01	FEMALE	RESOLVED	No	No	No	No	No	No
3146495	89969	Outbreak Associated	90 and older	Trinity-Bellwoods	M6J	Outbreaks, Healthcare Institutions	CONFIRMED	2021-01-30	2021-02-01	FEMALE	RESOLVED	No	No	No	No	No	No
3146496	89970	Outbreak Associated	40 to 49 Years	Banbury-Don Mills	M3B	Outbreaks, Other Settings	CONFIRMED	2021-01-29	2021-02-01	MALE	RESOLVED	No	No	No	No	No	No
3146497	89971	Sporadic	50 to 59 Years	Bedford Park-Nortown	M5N	Community	CONFIRMED	2021-01-30	2021-02-01	MALE	RESOLVED	No	No	No	No	No	No
3146498	89972	Sporadic	20 to 29 Years	Agincourt North	M1S	Community	CONFIRMED	2021-01-29	2021-02-01	FEMALE	RESOLVED	No	No	No	No	No	No
3146499	89973	Sporadic	20 to 29 Years	Oakwood Village	M6E	Community	CONFIRMED	2021-01-31	2021-02-01	MALE	RESOLVED	No	No	No	No	No	No
3146500	89974	Sporadic	19 and younger	Glenfield-Jane Heights	M3L	Household Contact	CONFIRMED	2021-01-30	2021-02-01	MALE	RESOLVED	No	No	No	No	No	No
3146501	89975	Sporadic	70 to 79 Years	Ionview	M1K	Community	CONFIRMED	2021-01-31	2021-02-01	FEMALE	RESOLVED	No	No	No	No	No	No
3146502	89976	Sporadic	60 to 69 Years	Annex	M5R	Community	CONFIRMED	2021-01-28	2021-02-01	FEMALE	RESOLVED	No	No	No	No	No	No
3146503	89977	Outbreak Associated	70 to 79 Years	Mount Olive-Silverstone-Jamestown	M9V	Outbreaks, Healthcare Institutions	CONFIRMED	2021-01-29	2021-01-29	MALE	RESOLVED	No	No	No	No	No	No
3146504	89978	Outbreak Associated	30 to 39 Years	York University Heights	M3J	Outbreaks, Other Settings	CONFIRMED	2021-01-29	2021-02-01	MALE	RESOLVED	No	No	No	No	No	No
3146505	89979	Sporadic	20 to 29 Years	Willowdale West	M2N	Community	CONFIRMED	2021-01-27	2021-02-01	FEMALE	RESOLVED	No	No	No	No	No	No
3146506	89980	Sporadic	30 to 39 Years	Yonge-Eglinton	M4R	Community	CONFIRMED	2021-01-15	2021-02-01	FEMALE	RESOLVED	No	No	No	No	No	No
3146507	89981	Sporadic	60 to 69 Years	Lansing-Westgate	M2N	Community	CONFIRMED	2021-01-31	2021-02-01	MALE	RESOLVED	No	No	No	No	No	No
3146508	89982	Sporadic	50 to 59 Years	Wexford/Maryvale	M1R	Community	CONFIRMED	2021-01-31	2021-02-01	FEMALE	RESOLVED	No	No	No	No	No	No
3146509	89983	Sporadic	30 to 39 Years	Bayview Village	M2K	Household Contact	CONFIRMED	2021-01-28	2021-02-01	MALE	RESOLVED	No	No	No	No	No	No
3146510	89984	Sporadic	30 to 39 Years	O'Connor-Parkview	M4B	Household Contact	CONFIRMED	2021-01-31	2021-02-01	FEMALE	RESOLVED	No	No	No	No	No	No
3146511	89985	Sporadic	19 and younger	Englemount-Lawrence	M6B	Household Contact	CONFIRMED	2021-01-30	2021-02-01	FEMALE	RESOLVED	No	No	No	No	No	No
3146512	89986	Sporadic	30 to 39 Years	Bedford Park-Nortown	M5N	Community	CONFIRMED	2021-01-21	2021-02-01	FEMALE	RESOLVED	No	No	No	No	No	No
3146513	89987	Sporadic	19 and younger	Bedford Park-Nortown	M5N	Household Contact	CONFIRMED	2021-01-28	2021-02-01	FEMALE	RESOLVED	No	No	No	No	No	No
3146514	89988	Sporadic	40 to 49 Years	Hillcrest Village	M2H	Community	CONFIRMED	2021-01-31	2021-02-01	MALE	RESOLVED	No	No	No	No	No	No
3146515	89989	Sporadic	19 and younger	Bedford Park-Nortown	M5N	Household Contact	CONFIRMED	2021-01-28	2021-02-01	FEMALE	RESOLVED	No	No	No	No	No	No
3146516	89990	Sporadic	19 and younger	Bedford Park-Nortown	M5N	Household Contact	CONFIRMED	2021-01-28	2021-02-01	MALE	RESOLVED	No	No	No	No	No	No
3146517	89991	Sporadic	40 to 49 Years	Newtonbrook West	M2R	Community	CONFIRMED	2021-01-30	2021-02-01	MALE	RESOLVED	No	No	No	No	No	No
3146518	89992	Sporadic	40 to 49 Years	Newtonbrook West	M2M	Community	CONFIRMED	2021-01-27	2021-02-01	FEMALE	RESOLVED	No	No	No	No	No	No
3146519	89993	Sporadic	40 to 49 Years	Pleasant View	M2J	Community	CONFIRMED	2021-01-25	2021-02-01	FEMALE	RESOLVED	No	No	No	No	No	No
3146520	89994	Sporadic	19 and younger	Bedford Park-Nortown	M5N	Household Contact	CONFIRMED	2021-01-28	2021-02-01	MALE	RESOLVED	No	No	No	No	No	No
3146521	89995	Outbreak Associated	20 to 29 Years	Oakwood Village	M6C	Outbreaks, Other Settings	CONFIRMED	2021-01-28	2021-02-01	FEMALE	RESOLVED	No	No	No	No	No	No
3146522	89996	Sporadic	19 and younger	Clanton Park	M3H	Household Contact	CONFIRMED	2021-01-27	2021-02-01	FEMALE	RESOLVED	No	No	No	No	No	No
3146523	89997	Sporadic	19 and younger	Bedford Park-Nortown	M5N	Household Contact	CONFIRMED	2021-01-28	2021-02-01	MALE	RESOLVED	No	No	No	No	No	No
3146524	89998	Sporadic	19 and younger	Clanton Park	M3H	Community	CONFIRMED	2021-01-26	2021-02-01	MALE	RESOLVED	No	No	No	No	No	No
3146525	89999	Sporadic	60 to 69 Years	Englemount-Lawrence	M6B	Community	CONFIRMED	2021-01-27	2021-02-01	MALE	RESOLVED	No	No	No	No	No	No
3146526	90000	Sporadic	80 to 89 Years	Newtonbrook West	M2M	Community	CONFIRMED	2021-01-28	2021-02-01	FEMALE	RESOLVED	No	No	No	No	No	No
3146527	90001	Sporadic	40 to 49 Years	Mount Pleasant West	M4S	Community	CONFIRMED	2021-01-30	2021-02-01	MALE	RESOLVED	No	No	No	No	No	No
3146528	90002	Sporadic	19 and younger	Newtonbrook East	M2M	Community	CONFIRMED	2021-01-28	2021-02-01	MALE	RESOLVED	No	No	No	No	No	No
3146529	90003	Sporadic	30 to 39 Years	Moss Park	M5A	Community	CONFIRMED	2021-01-31	2021-02-01	FEMALE	RESOLVED	No	No	No	Yes	No	No
3146530	90004	Sporadic	30 to 39 Years	Henry Farm	M2J	Community	CONFIRMED	2021-01-30	2021-02-01	MALE	RESOLVED	No	No	No	No	No	No
3146531	90005	Sporadic	50 to 59 Years	Black Creek	M3N	Community	CONFIRMED	2021-01-31	2021-02-01	MALE	RESOLVED	No	No	No	No	No	No
3146532	90006	Sporadic	40 to 49 Years	Danforth	M4C	Community	CONFIRMED	2021-01-27	2021-02-01	FEMALE	RESOLVED	No	No	No	No	No	No
3146533	90007	Outbreak Associated	30 to 39 Years	Henry Farm	M2J	Outbreaks, Other Settings	CONFIRMED	2021-01-26	2021-02-01	FEMALE	RESOLVED	No	No	No	No	No	No
3146534	90008	Sporadic	40 to 49 Years	Danforth-East York	M4J	Household Contact	CONFIRMED	2021-01-29	2021-02-01	FEMALE	RESOLVED	No	No	No	No	No	No
3146535	90009	Outbreak Associated	40 to 49 Years	Westminster-Branson	M2R	Outbreaks, Healthcare Institutions	CONFIRMED	2021-01-29	2021-02-01	FEMALE	RESOLVED	No	No	No	No	No	No
3146536	90010	Sporadic	20 to 29 Years	Flemingdon Park	M3C	Community	CONFIRMED	2021-01-31	2021-02-01	MALE	RESOLVED	No	No	No	No	No	No
3146537	90011	Outbreak Associated	50 to 59 Years	Flemingdon Park	M3C	Outbreaks, Other Settings	CONFIRMED	2021-01-29	2021-02-01	FEMALE	RESOLVED	No	No	No	No	No	No
3146538	90012	Outbreak Associated	40 to 49 Years	Flemingdon Park	M3C	Outbreaks, Other Settings	CONFIRMED	2021-01-30	2021-02-01	MALE	RESOLVED	No	No	No	No	No	No
3146539	90013	Sporadic	30 to 39 Years	Downsview-Roding-CFB	M3M	Community	CONFIRMED	2021-01-27	2021-02-01	FEMALE	RESOLVED	No	No	No	No	No	No
3146540	90014	Sporadic	30 to 39 Years	Glenfield-Jane Heights	M3N	Community	CONFIRMED	2021-01-29	2021-02-01	MALE	RESOLVED	No	No	No	No	No	No
3146541	90015	Sporadic	30 to 39 Years	Parkwoods-Donalda	M3A	Community	CONFIRMED	2021-01-30	2021-02-01	FEMALE	RESOLVED	No	No	No	No	No	No
3146542	90016	Outbreak Associated	20 to 29 Years	Humbermede	M9M	Outbreaks, Healthcare Institutions	CONFIRMED	2021-01-31	2021-02-01	FEMALE	RESOLVED	No	No	No	No	No	No
3146543	90017	Sporadic	19 and younger	Downsview-Roding-CFB	M3M	Household Contact	CONFIRMED	2021-01-29	2021-02-01	FEMALE	RESOLVED	No	No	No	No	No	No
3146544	90018	Sporadic	40 to 49 Years	Glenfield-Jane Heights	M3N	Community	CONFIRMED	2021-01-31	2021-02-01	FEMALE	RESOLVED	No	No	No	No	No	No
3146545	90019	Sporadic	19 and younger	Glenfield-Jane Heights	M3N	No Information	CONFIRMED	2021-01-31	2021-02-01	FEMALE	RESOLVED	No	No	No	No	No	No
3146546	90020	Sporadic	40 to 49 Years	Black Creek	M3N	Community	CONFIRMED	2021-01-26	2021-02-01	FEMALE	RESOLVED	No	No	No	No	No	No
3146547	90021	Sporadic	60 to 69 Years	Glenfield-Jane Heights	M3L	Community	CONFIRMED	2021-01-30	2021-02-01	MALE	RESOLVED	No	No	No	No	No	No
3146548	90022	Sporadic	60 to 69 Years	York University Heights	M3J	Community	CONFIRMED	2021-01-30	2021-02-04	FEMALE	RESOLVED	No	No	No	No	No	No
3146549	90023	Outbreak Associated	19 and younger	West Humber-Clairville	M9V	Outbreaks, Other Settings	CONFIRMED	2021-01-31	2021-02-01	MALE	RESOLVED	No	No	No	No	No	No
3146550	90024	Outbreak Associated	20 to 29 Years	West Humber-Clairville	M9W	Outbreaks, Other Settings	CONFIRMED	2021-01-30	2021-02-01	MALE	RESOLVED	No	No	No	No	No	No
3146551	90025	Outbreak Associated	30 to 39 Years	Mount Olive-Silverstone-Jamestown	M9V	Outbreaks, Other Settings	CONFIRMED	2021-01-31	2021-02-01	FEMALE	RESOLVED	No	No	No	No	No	No
3146552	90026	Sporadic	19 and younger	Parkwoods-Donalda	M3A	Community	CONFIRMED	2021-01-31	2021-02-01	MALE	RESOLVED	No	No	No	No	No	No
3146553	90027	Sporadic	20 to 29 Years	Mount Pleasant West	M4S	Community	CONFIRMED	2021-01-27	2021-02-01	FEMALE	RESOLVED	No	No	No	No	No	No
3146554	90028	Sporadic	60 to 69 Years	L'Amoreaux	M1W	Community	CONFIRMED	2021-01-27	2021-02-01	FEMALE	RESOLVED	No	No	No	No	No	No
3146555	90029	Sporadic	30 to 39 Years	L'Amoreaux	M1W	Community	CONFIRMED	2021-01-29	2021-02-01	MALE	RESOLVED	No	No	No	No	No	No
3146556	90031	Sporadic	60 to 69 Years	Danforth-East York	M4C	Community	CONFIRMED	2021-01-29	2021-02-01	MALE	RESOLVED	No	No	No	No	No	No
3146557	90032	Sporadic	30 to 39 Years	Henry Farm	M2J	Community	CONFIRMED	2021-01-31	2021-02-01	MALE	RESOLVED	No	No	No	No	No	No
3146558	90033	Sporadic	70 to 79 Years	Flemingdon Park	M3C	Community	CONFIRMED	2021-01-29	2021-02-01	MALE	RESOLVED	No	No	No	No	No	No
3146559	90034	Sporadic	80 to 89 Years	Flemingdon Park	M3C	Household Contact	CONFIRMED	2021-01-31	2021-02-01	FEMALE	RESOLVED	No	No	No	No	No	No
3146560	90035	Sporadic	30 to 39 Years	Englemount-Lawrence	M6B	Close Contact	CONFIRMED	2021-01-29	2021-02-01	FEMALE	RESOLVED	No	No	No	No	No	No
3146561	90036	Sporadic	20 to 29 Years	Mount Olive-Silverstone-Jamestown	M9V	Community	CONFIRMED	2021-01-29	2021-02-01	FEMALE	RESOLVED	No	No	No	No	No	No
3146562	90037	Sporadic	20 to 29 Years	Rockcliffe-Smythe	M6N	Community	CONFIRMED	2021-01-27	2021-02-01	FEMALE	RESOLVED	No	No	No	No	No	No
3146563	90038	Sporadic	30 to 39 Years	L'Amoreaux	M1W	Community	CONFIRMED	2021-01-29	2021-02-01	FEMALE	RESOLVED	No	No	No	No	No	No
3146564	90039	Sporadic	80 to 89 Years	West Humber-Clairville	M9W	Community	CONFIRMED	2021-01-30	2021-02-01	FEMALE	RESOLVED	No	No	No	Yes	No	No
3146565	90040	Sporadic	40 to 49 Years	Kingsview Village-The Westway	M9R	Community	CONFIRMED	2021-01-30	2021-02-01	MALE	RESOLVED	No	No	No	No	No	No
3146566	90041	Sporadic	60 to 69 Years	West Humber-Clairville	M9W	Community	CONFIRMED	2021-01-23	2021-02-01	FEMALE	RESOLVED	No	No	No	No	No	No
3146567	90042	Sporadic	70 to 79 Years	Thistletown-Beaumond Heights	M9V	Community	CONFIRMED	2021-01-27	2021-02-01	FEMALE	RESOLVED	No	No	No	No	No	No
3146568	90043	Sporadic	60 to 69 Years	West Humber-Clairville	M9W	Community	CONFIRMED	2021-01-23	2021-02-01	MALE	FATAL	No	No	No	Yes	Yes	Yes
3146569	90044	Sporadic	60 to 69 Years	Humber Heights-Westmount	M9P	Community	CONFIRMED	2021-01-31	2021-02-01	MALE	RESOLVED	No	No	No	Yes	No	No
3146570	90045	Sporadic	60 to 69 Years	Thistletown-Beaumond Heights	M9V	Community	CONFIRMED	2021-01-25	2021-02-01	MALE	RESOLVED	No	No	No	No	No	No
3146571	90046	Sporadic	30 to 39 Years	West Humber-Clairville	M9W	Community	CONFIRMED	2021-01-26	2021-02-01	FEMALE	RESOLVED	No	No	No	No	No	No
3146572	90047	Sporadic	20 to 29 Years	Downsview-Roding-CFB	M3M	Community	CONFIRMED	2021-01-30	2021-02-01	FEMALE	RESOLVED	No	No	No	No	No	No
3146573	90048	Outbreak Associated	80 to 89 Years	Humber Heights-Westmount	M9P	Outbreaks, Other Settings	CONFIRMED	2021-01-30	2021-02-01	FEMALE	RESOLVED	No	No	No	No	No	No
3146574	90049	Outbreak Associated	80 to 89 Years	New Toronto	M8V	Outbreaks, Healthcare Institutions	CONFIRMED	2021-01-31	2021-02-01	FEMALE	RESOLVED	No	No	No	No	No	No
3146575	90050	Sporadic	20 to 29 Years	Victoria Village	M4A	Community	CONFIRMED	2021-01-31	2021-02-01	MALE	RESOLVED	No	No	No	No	No	No
3146576	90051	Sporadic	19 and younger	Islington-City Centre West	M8Z	Community	CONFIRMED	2021-01-31	2021-02-01	MALE	RESOLVED	No	No	No	No	No	No
3146577	90052	Sporadic	30 to 39 Years	Waterfront Communities-The Island	M5J	Community	CONFIRMED	2021-01-30	2021-02-01	MALE	RESOLVED	No	No	No	No	No	No
3146578	90053	Sporadic	20 to 29 Years	Black Creek	M3N	Community	CONFIRMED	2021-01-31	2021-02-01	MALE	RESOLVED	No	No	No	No	No	No
3146579	90054	Sporadic	30 to 39 Years	York University Heights	M3J	Community	CONFIRMED	2021-01-30	2021-02-01	FEMALE	RESOLVED	No	No	No	No	No	No
3146580	90055	Sporadic	30 to 39 Years	York University Heights	M3J	Community	CONFIRMED	2021-01-30	2021-02-01	MALE	RESOLVED	No	No	No	No	No	No
3146581	90056	Sporadic	30 to 39 Years	Glenfield-Jane Heights	M3L	Close Contact	CONFIRMED	2021-01-30	2021-02-01	MALE	RESOLVED	No	No	No	No	No	No
3146582	90057	Sporadic	20 to 29 Years	Waterfront Communities-The Island	M5J	Community	CONFIRMED	2021-01-27	2021-02-01	MALE	RESOLVED	No	No	No	No	No	No
3146583	90058	Sporadic	30 to 39 Years	Edenbridge-Humber Valley	M9A	Household Contact	CONFIRMED	2021-01-30	2021-02-01	MALE	RESOLVED	No	No	No	No	No	No
3146584	90059	Sporadic	50 to 59 Years	Rockcliffe-Smythe	M6N	Community	CONFIRMED	2021-01-15	2021-02-01	MALE	RESOLVED	No	No	No	No	No	No
3146585	90060	Outbreak Associated	90 and older	Thorncliffe Park	M4H	Outbreaks, Healthcare Institutions	CONFIRMED	2021-01-21	2021-02-01	FEMALE	RESOLVED	No	No	No	No	No	No
3146586	90061	Sporadic	40 to 49 Years	North Riverdale	M4K	Community	CONFIRMED	2021-01-29	2021-02-01	FEMALE	RESOLVED	No	No	No	No	No	No
3146587	90062	Sporadic	50 to 59 Years	Taylor-Massey	M4C	Community	CONFIRMED	2021-01-30	2021-02-01	MALE	RESOLVED	No	No	No	No	No	No
3146588	90063	Outbreak Associated	60 to 69 Years	Church-Yonge Corridor	M4Y	Outbreaks, Other Settings	CONFIRMED	2021-01-27	2021-02-01	MALE	RESOLVED	No	No	No	Yes	No	No
3146589	90064	Sporadic	20 to 29 Years	Birchcliffe-Cliffside	M1N	Community	CONFIRMED	2021-01-27	2021-02-01	FEMALE	RESOLVED	No	No	No	No	No	No
3146590	90065	Sporadic	30 to 39 Years	Birchcliffe-Cliffside	M1N	Community	CONFIRMED	2021-01-30	2021-02-01	MALE	RESOLVED	No	No	No	No	No	No
3146591	90066	Sporadic	60 to 69 Years	Willowdale West	M2N	Community	CONFIRMED	2021-01-31	2021-02-01	FEMALE	RESOLVED	No	No	No	No	No	No
3146592	90067	Outbreak Associated	30 to 39 Years	Briar Hill - Belgravia	M6B	Outbreaks, Other Settings	CONFIRMED	2021-01-31	2021-02-01	MALE	RESOLVED	No	No	No	No	No	No
3146593	90068	Sporadic	20 to 29 Years	South Riverdale	M4M	No Information	CONFIRMED	2021-01-31	2021-02-01	FEMALE	RESOLVED	No	No	No	No	No	No
3146594	90069	Sporadic	60 to 69 Years	Junction Area	M6N	Community	CONFIRMED	2021-01-30	2021-02-01	MALE	RESOLVED	No	No	No	No	No	No
3146595	90070	Sporadic	50 to 59 Years	Glenfield-Jane Heights	M3N	Community	CONFIRMED	2021-01-21	2021-02-01	FEMALE	RESOLVED	No	No	No	No	No	No
3146596	90071	Sporadic	70 to 79 Years	L'Amoreaux	M1W	Close Contact	CONFIRMED	2021-01-23	2021-02-01	MALE	RESOLVED	No	No	No	Yes	No	No
3146597	90072	Sporadic	40 to 49 Years	Humbermede	M9M	Community	CONFIRMED	2021-01-29	2021-02-01	FEMALE	RESOLVED	No	No	No	No	No	No
3146598	90073	Sporadic	40 to 49 Years	Rockcliffe-Smythe	M6N	Community	CONFIRMED	2021-01-29	2021-02-01	MALE	RESOLVED	No	No	No	No	No	No
3146599	90074	Sporadic	20 to 29 Years	Forest Hill North	M6E	Community	CONFIRMED	2021-01-24	2021-02-01	MALE	RESOLVED	No	No	No	No	No	No
3146600	90075	Sporadic	40 to 49 Years	Downsview-Roding-CFB	M3M	Community	CONFIRMED	2021-01-24	2021-02-01	MALE	RESOLVED	No	No	No	No	No	No
3146601	90076	Sporadic	40 to 49 Years	Rockcliffe-Smythe	M6N	Community	CONFIRMED	2021-01-29	2021-02-01	FEMALE	RESOLVED	No	No	No	No	No	No
3146602	90077	Sporadic	50 to 59 Years	Islington-City Centre West	M9A	Community	CONFIRMED	2021-01-27	2021-02-01	FEMALE	RESOLVED	No	No	No	No	No	No
3146603	90078	Sporadic	19 and younger	Brookhaven-Amesbury	M6M	Close Contact	CONFIRMED	2021-01-31	2021-02-01	FEMALE	RESOLVED	No	No	No	No	No	No
3146604	90079	Sporadic	90 and older	Downsview-Roding-CFB	M3M	Community	CONFIRMED	2021-01-29	2021-02-01	FEMALE	FATAL	No	No	No	Yes	No	No
3146605	90080	Sporadic	19 and younger	Humber Summit	M9L	Household Contact	CONFIRMED	2021-01-28	2021-02-01	MALE	RESOLVED	No	No	No	No	No	No
3146606	90081	Sporadic	20 to 29 Years	Brookhaven-Amesbury	M6M	No Information	CONFIRMED	2021-01-31	2021-02-01	MALE	RESOLVED	No	No	No	No	No	No
3146607	90082	Sporadic	20 to 29 Years	Runnymede-Bloor West Village	M6S	Community	CONFIRMED	2021-01-25	2021-02-01	FEMALE	RESOLVED	No	No	No	No	No	No
3146608	90083	Sporadic	50 to 59 Years	Glenfield-Jane Heights	M3L	Community	CONFIRMED	2021-01-15	2021-02-01	FEMALE	RESOLVED	No	No	No	No	No	No
3146609	90084	Sporadic	40 to 49 Years	Glenfield-Jane Heights	M3N	Community	CONFIRMED	2021-01-25	2021-02-01	MALE	RESOLVED	No	No	No	No	No	No
3146610	90085	Sporadic	60 to 69 Years	Bathurst Manor	M3H	Community	CONFIRMED	2021-01-29	2021-02-01	MALE	RESOLVED	No	No	No	No	No	No
3146611	90086	Sporadic	30 to 39 Years	Mimico (includes Humber Bay Shores)	M8Z	Community	CONFIRMED	2021-01-26	2021-02-01	MALE	RESOLVED	No	No	No	No	No	No
3146612	90087	Sporadic	50 to 59 Years	High Park North	M6P	Community	CONFIRMED	2021-01-27	2021-02-01	MALE	RESOLVED	No	No	No	No	No	No
3146613	90088	Sporadic	19 and younger	Briar Hill - Belgravia	M6E	Household Contact	CONFIRMED	2021-01-31	2021-02-01	FEMALE	RESOLVED	No	No	No	No	No	No
3146614	90089	Sporadic	40 to 49 Years	Etobicoke West Mall	M9C	Community	CONFIRMED	2021-01-30	2021-02-01	MALE	RESOLVED	No	No	No	No	No	No
3146615	90090	Sporadic	50 to 59 Years	High Park North	M6P	Community	CONFIRMED	2021-01-28	2021-02-01	FEMALE	RESOLVED	No	No	No	No	No	No
3146616	90091	Sporadic	40 to 49 Years	Islington-City Centre West	M8Z	Community	CONFIRMED	2021-01-24	2021-02-01	FEMALE	RESOLVED	No	No	No	No	No	No
3146617	90092	Sporadic	70 to 79 Years	Islington-City Centre West	M8Z	Community	CONFIRMED	2021-01-31	2021-02-01	FEMALE	RESOLVED	No	No	No	No	No	No
3146618	90093	Sporadic	40 to 49 Years	Mount Dennis	M6M	Household Contact	CONFIRMED	2021-01-30	2021-02-01	FEMALE	RESOLVED	No	No	No	No	No	No
3146619	90094	Sporadic	40 to 49 Years	Lansing-Westgate	M2N	Community	CONFIRMED	2021-01-19	2021-02-01	MALE	RESOLVED	No	No	No	No	No	No
3146620	90095	Sporadic	40 to 49 Years	Lansing-Westgate	M2N	Community	CONFIRMED	2021-01-31	2021-02-01	FEMALE	RESOLVED	No	No	No	No	No	No
3146621	90096	Sporadic	19 and younger	Lansing-Westgate	M2N	Household Contact	CONFIRMED	2021-01-22	2021-02-01	MALE	RESOLVED	No	No	No	No	No	No
3146622	90097	Sporadic	19 and younger	Englemount-Lawrence	M6A	Household Contact	CONFIRMED	2021-01-31	2021-02-01	MALE	RESOLVED	No	No	No	No	No	No
3146623	90098	Sporadic	30 to 39 Years	Milliken	M1V	Community	CONFIRMED	2021-01-30	2021-02-01	MALE	RESOLVED	No	No	No	No	No	No
3146624	90099	Sporadic	60 to 69 Years	Rouge	M1X	Community	CONFIRMED	2021-01-26	2021-02-01	MALE	RESOLVED	No	No	No	No	No	No
3146625	90100	Sporadic	20 to 29 Years	Elms-Old Rexdale	M9W	Community	CONFIRMED	2021-01-31	2021-02-01	FEMALE	RESOLVED	No	No	No	No	No	No
3146626	90101	Sporadic	40 to 49 Years		M2N	Community	CONFIRMED	2021-01-31	2021-02-01	MALE	RESOLVED	No	No	No	No	No	No
3146627	90102	Sporadic	50 to 59 Years	Agincourt South-Malvern West	M1S	Community	CONFIRMED	2021-01-29	2021-02-01	MALE	RESOLVED	No	No	No	No	No	No
3146628	90103	Outbreak Associated	40 to 49 Years	New Toronto	M8V	Outbreaks, Healthcare Institutions	CONFIRMED	2021-01-31	2021-02-02	FEMALE	RESOLVED	No	No	No	No	No	No
3146629	90104	Sporadic	30 to 39 Years	Clairlea-Birchmount	M1L	Community	CONFIRMED	2021-01-30	2021-02-01	FEMALE	RESOLVED	No	No	No	No	No	No
3146630	90105	Outbreak Associated	90 and older	Milliken	M1V	Outbreaks, Healthcare Institutions	CONFIRMED	2021-01-30	2021-02-01	MALE	RESOLVED	No	No	No	No	No	No
3146631	90106	Outbreak Associated	50 to 59 Years	Scarborough Village	M1M	Outbreaks, Other Settings	CONFIRMED	2021-01-30	2021-01-30	MALE	RESOLVED	No	No	No	No	No	No
3146632	90107	Sporadic	19 and younger	High Park-Swansea	M6R	Close Contact	CONFIRMED	2021-01-31	2021-02-01	MALE	RESOLVED	No	No	No	No	No	No
3146633	90108	Sporadic	40 to 49 Years	Morningside	M1E	Community	CONFIRMED	2021-01-30	2021-02-01	MALE	RESOLVED	No	No	No	No	No	No
3146634	90109	Outbreak Associated	70 to 79 Years	East End-Danforth	M4L	Outbreaks, Healthcare Institutions	CONFIRMED	2021-01-31	2021-02-01	MALE	RESOLVED	No	No	No	No	No	No
3146635	90110	Outbreak Associated	80 to 89 Years	East End-Danforth	M4L	Outbreaks, Healthcare Institutions	CONFIRMED	2021-01-27	2021-02-01	FEMALE	RESOLVED	No	No	No	No	No	No
3146636	90111	Sporadic	30 to 39 Years	Dovercourt-Wallace Emerson-Junction	M6H	Community	CONFIRMED	2021-01-28	2021-02-01	FEMALE	RESOLVED	No	No	No	No	No	No
3146637	90112	Sporadic	20 to 29 Years	Oakwood Village	M6E	Community	CONFIRMED	2021-01-31	2021-02-01	FEMALE	RESOLVED	No	No	No	No	No	No
3146638	90113	Sporadic	19 and younger	Casa Loma	M5R	Household Contact	CONFIRMED	2021-01-31	2021-02-01	MALE	RESOLVED	No	No	No	Yes	No	No
3146639	90114	Sporadic	60 to 69 Years	Westminster-Branson	M2R	Outbreaks, Other Settings	CONFIRMED	2021-01-31	2021-02-01	MALE	RESOLVED	No	No	No	No	No	No
3146640	90115	Sporadic	30 to 39 Years	Newtonbrook West	M2M	Community	CONFIRMED	2021-01-31	2021-02-01	FEMALE	RESOLVED	No	No	No	No	No	No
3146641	90116	Sporadic	50 to 59 Years	Newtonbrook West	M2M	Community	CONFIRMED	2021-01-31	2021-02-01	MALE	RESOLVED	No	No	No	No	No	No
3146642	90117	Sporadic	20 to 29 Years	Parkwoods-Donalda	M3A	Household Contact	CONFIRMED	2021-01-07	2021-02-01	FEMALE	RESOLVED	No	No	No	No	No	No
3146643	90118	Sporadic	30 to 39 Years	Newtonbrook East	M2M	Community	CONFIRMED	2021-01-29	2021-02-01	FEMALE	RESOLVED	No	No	No	No	No	No
3146644	90119	Sporadic	30 to 39 Years	Newtonbrook West	M2M	Household Contact	CONFIRMED	2021-01-29	2021-02-01	FEMALE	RESOLVED	No	No	No	No	No	No
3146645	90120	Sporadic	40 to 49 Years	Westminster-Branson	M2R	Community	CONFIRMED	2021-01-30	2021-02-01	MALE	RESOLVED	No	No	No	No	No	No
3146646	90121	Sporadic	19 and younger	Don Valley Village	M2J	Household Contact	CONFIRMED	2021-01-24	2021-02-01	MALE	RESOLVED	No	No	No	No	No	No
3146647	90122	Sporadic	70 to 79 Years	West Humber-Clairville	M9V	Community	CONFIRMED	2021-01-26	2021-02-01	FEMALE	RESOLVED	No	No	No	No	No	No
3146648	90123	Sporadic	40 to 49 Years	Englemount-Lawrence	M6A	Community	CONFIRMED	2021-01-31	2021-02-01	MALE	RESOLVED	No	No	No	No	No	No
3146649	90124	Sporadic	20 to 29 Years	Lansing-Westgate	M2N	Community	CONFIRMED	2021-01-25	2021-02-01	FEMALE	RESOLVED	No	No	No	No	No	No
3146650	90125	Sporadic	19 and younger	Newtonbrook East	M2M	Community	CONFIRMED	2021-01-31	2021-02-01	FEMALE	RESOLVED	No	No	No	No	No	No
3146651	90126	Sporadic	30 to 39 Years	Banbury-Don Mills	M3C	Community	CONFIRMED	2021-01-30	2021-02-01	FEMALE	RESOLVED	No	No	No	No	No	No
3146652	90127	Sporadic	50 to 59 Years	Parkwoods-Donalda	M3A	Community	CONFIRMED	2021-01-09	2021-02-01	MALE	RESOLVED	No	No	No	No	No	No
3146653	90128	Sporadic	19 and younger	Glenfield-Jane Heights	M3N	Household Contact	CONFIRMED	2021-01-29	2021-02-01	FEMALE	RESOLVED	No	No	No	No	No	No
3146654	90129	Sporadic	30 to 39 Years	Henry Farm	M2J	Community	CONFIRMED	2021-01-28	2021-02-01	MALE	RESOLVED	No	No	No	No	No	No
3146655	90130	Sporadic	90 and older	Westminster-Branson	M2R	Community	CONFIRMED	2021-01-25	2021-02-01	FEMALE	RESOLVED	No	No	No	No	No	No
3146656	90131	Outbreak Associated	60 to 69 Years	Westminster-Branson	M2R	Outbreaks, Other Settings	CONFIRMED	2021-01-31	2021-02-01	MALE	RESOLVED	No	No	No	No	No	No
3146657	90132	Sporadic	30 to 39 Years	Wychwood	M6G	Household Contact	CONFIRMED	2021-01-30	2021-01-31	MALE	RESOLVED	No	No	No	No	No	No
3146658	90133	Sporadic	50 to 59 Years	West Humber-Clairville	M9W	Community	CONFIRMED	2021-01-20	2021-02-01	FEMALE	RESOLVED	No	No	No	No	No	No
3146659	90134	Sporadic	20 to 29 Years	Thistletown-Beaumond Heights	M9V	Community	CONFIRMED	2021-01-29	2021-02-01	FEMALE	RESOLVED	No	No	No	No	No	No
3146660	90135	Sporadic	20 to 29 Years	Downsview-Roding-CFB	M3K	Community	CONFIRMED	2021-01-25	2021-02-01	MALE	RESOLVED	No	No	No	No	No	No
3146661	90136	Sporadic	60 to 69 Years	Mount Dennis	M6M	Community	CONFIRMED	2021-01-25	2021-02-01	MALE	RESOLVED	No	No	No	No	No	No
3146662	90137	Sporadic	50 to 59 Years	Kingsview Village-The Westway	M9R	Community	CONFIRMED	2021-01-31	2021-02-01	FEMALE	RESOLVED	No	No	No	No	No	No
3146663	90138	Sporadic	20 to 29 Years	West Humber-Clairville	M9W	Household Contact	CONFIRMED	2021-01-21	2021-02-01	MALE	RESOLVED	No	No	No	No	No	No
3146664	90139	Sporadic	20 to 29 Years	Mimico (includes Humber Bay Shores)	M8V	Household Contact	CONFIRMED	2021-01-28	2021-02-01	MALE	RESOLVED	No	No	No	No	No	No
3146665	90140	Sporadic	30 to 39 Years	Mount Olive-Silverstone-Jamestown	M9V	Household Contact	CONFIRMED	2021-01-28	2021-02-01	FEMALE	RESOLVED	No	No	No	No	No	No
3146666	90141	Sporadic	50 to 59 Years	Markland Wood	M9C	Close Contact	CONFIRMED	2021-01-31	2021-02-01	FEMALE	RESOLVED	No	No	No	No	No	No
3146667	90142	Sporadic	20 to 29 Years	Niagara	M6K	No Information	CONFIRMED	2021-01-31	2021-02-01	MALE	RESOLVED	No	No	No	No	No	No
3146668	90143	Sporadic	50 to 59 Years	High Park-Swansea	M6R	Close Contact	CONFIRMED	2021-01-31	2021-02-01	MALE	RESOLVED	No	No	No	No	No	No
3146669	90144	Sporadic	20 to 29 Years	Mount Olive-Silverstone-Jamestown	M9V	Community	CONFIRMED	2021-01-29	2021-02-01	MALE	RESOLVED	No	No	No	No	No	No
3146670	90145	Sporadic	19 and younger	Thorncliffe Park	M4H	Community	CONFIRMED	2021-01-29	2021-01-31	FEMALE	RESOLVED	No	No	No	No	No	No
3146671	90146	Sporadic	20 to 29 Years	North St. James Town	M4X	Close Contact	CONFIRMED	2021-01-28	2021-01-30	FEMALE	RESOLVED	No	No	No	No	No	No
3146672	90147	Sporadic	20 to 29 Years	Humbermede	M9M	Close Contact	CONFIRMED	2021-01-27	2021-02-01	FEMALE	RESOLVED	No	No	No	No	No	No
3146673	90148	Sporadic	50 to 59 Years	Markland Wood	M9C	Community	CONFIRMED	2021-01-29	2021-02-01	MALE	RESOLVED	No	No	No	No	No	No
3146674	90149	Sporadic	50 to 59 Years	Dufferin Grove	M6H	Community	CONFIRMED	2021-01-29	2021-02-01	FEMALE	RESOLVED	No	No	No	No	No	No
3146675	90150	Sporadic	30 to 39 Years	Bedford Park-Nortown	M6A	Household Contact	CONFIRMED	2021-01-24	2021-02-01	FEMALE	RESOLVED	No	No	No	No	No	No
3146676	90151	Sporadic	50 to 59 Years	Humewood-Cedarvale	M6C	Community	CONFIRMED	2021-01-26	2021-01-31	FEMALE	RESOLVED	No	No	No	No	No	No
3146677	90152	Sporadic	19 and younger	Bedford Park-Nortown	M6A	Household Contact	CONFIRMED	2021-01-25	2021-02-01	FEMALE	RESOLVED	No	No	No	No	No	No
3146678	90153	Sporadic	40 to 49 Years	Bayview Village	M2K	Community	CONFIRMED	2021-01-27	2021-01-30	MALE	RESOLVED	No	No	No	No	No	No
3146679	90154	Sporadic	20 to 29 Years	Humbermede	M9M	Community	CONFIRMED	2021-01-31	2021-02-01	FEMALE	RESOLVED	No	No	No	No	No	No
3146680	90155	Sporadic	20 to 29 Years	Kingsview Village-The Westway	M9R	Community	CONFIRMED	2021-01-29	2021-02-01	MALE	RESOLVED	No	No	No	No	No	No
3146681	90156	Sporadic	40 to 49 Years	Willowridge-Martingrove-Richview	M9R	Community	CONFIRMED	2021-01-28	2021-02-01	FEMALE	RESOLVED	No	No	No	No	No	No
3146682	90157	Sporadic	50 to 59 Years	Etobicoke West Mall	M9C	Community	CONFIRMED	2021-01-29	2021-02-01	MALE	RESOLVED	No	No	No	No	No	No
3146683	90158	Sporadic	20 to 29 Years	Downsview-Roding-CFB	M3M	Community	CONFIRMED	2021-01-30	2021-02-01	FEMALE	RESOLVED	No	No	No	No	No	No
3146684	90159	Sporadic	70 to 79 Years	Kingsview Village-The Westway	M9R	Household Contact	CONFIRMED	2021-01-25	2021-02-01	FEMALE	RESOLVED	No	No	No	Yes	No	No
3146685	90160	Sporadic	20 to 29 Years	Rexdale-Kipling	M9W	Community	CONFIRMED	2021-01-31	2021-02-01	FEMALE	RESOLVED	No	No	No	No	No	No
3146686	90161	Sporadic	20 to 29 Years	Humbermede	M9M	Community	CONFIRMED	2021-01-29	2021-02-01	FEMALE	RESOLVED	No	No	No	No	No	No
3146687	90162	Sporadic	30 to 39 Years	Rouge	M1X	Close Contact	CONFIRMED	2021-01-31	2021-02-01	FEMALE	RESOLVED	No	No	No	No	No	No
3146688	90163	Sporadic	70 to 79 Years	West Humber-Clairville	M9W	Community	CONFIRMED	2021-01-31	2021-02-01	FEMALE	RESOLVED	No	No	No	No	No	No
3146689	90164	Sporadic	20 to 29 Years	West Humber-Clairville	M9W	Community	CONFIRMED	2021-02-01	2021-02-01	MALE	RESOLVED	No	No	No	No	No	No
3146690	90165	Sporadic	30 to 39 Years	Glenfield-Jane Heights	M3L	Community	CONFIRMED	2021-01-23	2021-01-31	MALE	RESOLVED	No	No	No	No	No	No
3146691	90166	Sporadic	40 to 49 Years	Henry Farm	M2J	Community	CONFIRMED	2021-01-26	2021-01-31	MALE	RESOLVED	No	No	No	No	No	No
3146692	90167	Sporadic	30 to 39 Years	Weston	M9N	No Information	CONFIRMED	2021-01-29	2021-01-30	MALE	RESOLVED	No	No	No	No	No	No
3146693	90168	Sporadic	30 to 39 Years		M4W	Community	CONFIRMED	2021-01-26	2021-01-30	FEMALE	RESOLVED	No	No	No	No	No	No
3146694	90169	Sporadic	50 to 59 Years	North St. James Town	M4X	Community	CONFIRMED	2021-01-27	2021-01-30	MALE	RESOLVED	No	No	No	No	No	No
3146695	90170	Sporadic	19 and younger	Humewood-Cedarvale	M6C	Community	CONFIRMED	2021-01-28	2021-02-02	MALE	RESOLVED	No	No	No	No	No	No
3146696	90171	Sporadic	19 and younger	Rockcliffe-Smythe	M6N	Household Contact	CONFIRMED	2021-01-29	2021-02-01	MALE	RESOLVED	No	No	No	No	No	No
3146697	90172	Sporadic	20 to 29 Years	Henry Farm	M2J	Household Contact	CONFIRMED	2021-01-28	2021-01-30	MALE	RESOLVED	No	No	No	No	No	No
3146698	90173	Sporadic	19 and younger	Thistletown-Beaumond Heights	M9V	Household Contact	CONFIRMED	2021-01-19	2021-01-30	MALE	RESOLVED	No	No	No	No	No	No
3146699	90174	Sporadic	20 to 29 Years	Yonge-Eglinton	M4R	Community	CONFIRMED	2021-01-29	2021-01-31	FEMALE	RESOLVED	No	No	No	No	No	No
3146700	90175	Sporadic	50 to 59 Years	West Humber-Clairville	M9V	Community	CONFIRMED	2021-01-22	2021-01-30	FEMALE	RESOLVED	No	No	No	No	No	No
3146701	90176	Sporadic	30 to 39 Years	Pelmo Park-Humberlea	M9M	Household Contact	CONFIRMED	2021-01-27	2021-01-30	FEMALE	RESOLVED	No	No	No	No	No	No
3146702	90177	Sporadic	30 to 39 Years	Willowdale East	M2N	Community	CONFIRMED	2021-01-30	2021-01-31	MALE	RESOLVED	No	No	No	No	No	No
3146703	90178	Outbreak Associated	19 and younger	L'Amoreaux	M1W	Outbreaks, Other Settings	CONFIRMED	2021-01-30	2021-02-01	FEMALE	RESOLVED	No	No	No	No	No	No
3146704	90179	Outbreak Associated	50 to 59 Years	Eringate-Centennial-West Deane	M9C	Outbreaks, Other Settings	CONFIRMED	2021-01-30	2021-02-01	FEMALE	RESOLVED	No	No	No	No	No	No
3146705	90180	Sporadic	19 and younger	North St. James Town	M4X	Household Contact	CONFIRMED	2021-01-28	2021-01-30	FEMALE	RESOLVED	No	No	No	No	No	No
3146706	90181	Outbreak Associated	60 to 69 Years	Woburn	M1G	Outbreaks, Other Settings	CONFIRMED	2021-01-26	2021-01-30	MALE	RESOLVED	No	No	No	No	No	No
3146707	90182	Sporadic	70 to 79 Years	Dufferin Grove	M6H	Community	CONFIRMED	2021-01-30	2021-01-31	FEMALE	RESOLVED	No	No	No	No	No	No
3146708	90183	Sporadic	50 to 59 Years	North St. James Town	M4X	Household Contact	CONFIRMED	2021-01-29	2021-01-30	MALE	RESOLVED	No	No	No	No	No	No
3146709	90184	Outbreak Associated	19 and younger	Parkwoods-Donalda	M3A	Close Contact	CONFIRMED	2021-01-29	2021-01-30	MALE	RESOLVED	No	No	No	No	No	No
3146710	90185	Sporadic	60 to 69 Years	Weston	M9N	No Information	CONFIRMED	2021-01-30	2021-02-01	FEMALE	RESOLVED	No	No	No	No	No	No
3146711	90186	Sporadic	60 to 69 Years	Dovercourt-Wallace Emerson-Junction	M6H	Community	CONFIRMED	2021-01-22	2021-01-31	MALE	RESOLVED	No	No	No	No	No	No
3146712	90187	Sporadic	40 to 49 Years	North St. James Town	M4X	Community	CONFIRMED	2021-01-26	2021-01-30	MALE	RESOLVED	No	No	No	No	No	No
3146713	90188	Sporadic	30 to 39 Years	Mount Pleasant West	M4P	Community	CONFIRMED	2021-01-29	2021-01-30	FEMALE	RESOLVED	No	No	No	No	No	No
3146714	90189	Sporadic	20 to 29 Years	Victoria Village	M4A	Community	CONFIRMED	2021-01-28	2021-01-30	MALE	RESOLVED	No	No	No	No	No	No
3146715	90190	Outbreak Associated	80 to 89 Years	Eglinton East	M1K	Outbreaks, Healthcare Institutions	CONFIRMED	2020-12-30	2021-02-01	MALE	FATAL	No	No	No	Yes	No	No
3146716	90191	Sporadic	30 to 39 Years	South Parkdale	M6K	Household Contact	CONFIRMED	2021-01-30	2021-01-31	FEMALE	RESOLVED	No	No	No	Yes	No	No
3146717	90192	Sporadic	20 to 29 Years	Dufferin Grove	M6H	Community	CONFIRMED	2021-01-30	2021-01-31	FEMALE	RESOLVED	No	No	No	No	No	No
3146718	90193	Outbreak Associated	60 to 69 Years	Brookhaven-Amesbury	M6M	Outbreaks, Other Settings	CONFIRMED	2021-01-27	2021-01-31	MALE	RESOLVED	No	No	No	No	No	No
3146719	90194	Sporadic	40 to 49 Years	Kingsview Village-The Westway	M9R	Community	CONFIRMED	2021-01-23	2021-01-27	MALE	RESOLVED	No	No	No	No	No	No
3146720	90195	Sporadic	30 to 39 Years	Thistletown-Beaumond Heights	M9V	Community	CONFIRMED	2021-01-30	2021-01-31	FEMALE	RESOLVED	No	No	No	No	No	No
3146721	90196	Sporadic	70 to 79 Years	South Riverdale	M4M	Community	CONFIRMED	2021-01-26	2021-01-31	MALE	RESOLVED	No	No	No	No	No	No
3146722	90197	Sporadic	60 to 69 Years	West Humber-Clairville	M9V	Community	CONFIRMED	2021-01-30	2021-01-31	FEMALE	RESOLVED	No	No	No	No	No	No
3146723	90198	Sporadic	20 to 29 Years	O'Connor-Parkview	M4B	Community	CONFIRMED	2021-01-30	2021-02-01	MALE	RESOLVED	No	No	No	No	No	No
3146724	90199	Sporadic	20 to 29 Years	South Riverdale	M4M	Community	CONFIRMED	2021-01-31	2021-02-01	FEMALE	RESOLVED	No	No	No	No	No	No
3146725	90200	Sporadic	30 to 39 Years	Thorncliffe Park	M4H	Community	CONFIRMED	2021-01-28	2021-02-01	MALE	RESOLVED	No	No	No	No	No	No
3146726	90201	Sporadic	60 to 69 Years	Brookhaven-Amesbury	M6M	Community	CONFIRMED	2021-01-28	2021-01-31	FEMALE	RESOLVED	No	No	No	No	No	No
3146727	90202	Outbreak Associated	19 and younger	Mount Olive-Silverstone-Jamestown	M9V	Outbreaks, Other Settings	CONFIRMED	2021-01-30	2021-01-31	MALE	RESOLVED	No	No	No	No	No	No
3146728	90203	Sporadic	19 and younger	Thistletown-Beaumond Heights	M9V	Household Contact	CONFIRMED	2021-01-30	2021-01-31	FEMALE	RESOLVED	No	No	No	No	No	No
3146729	90204	Sporadic	80 to 89 Years	Humbermede	M9M	Household Contact	CONFIRMED	2021-01-29	2021-02-01	FEMALE	RESOLVED	No	No	No	No	No	No
3146730	90205	Sporadic	80 to 89 Years	Victoria Village	M4A	No Information	CONFIRMED	2021-01-30	2021-01-31	MALE	FATAL	No	No	No	Yes	No	No
3146731	90206	Sporadic	20 to 29 Years	Agincourt North	M1S	Community	CONFIRMED	2021-01-25	2021-02-01	MALE	RESOLVED	No	No	No	No	No	No
3146732	90207	Sporadic	40 to 49 Years	High Park-Swansea	M6R	Community	CONFIRMED	2021-01-17	2021-02-01	FEMALE	RESOLVED	No	No	No	No	No	No
3146733	90208	Sporadic	19 and younger	West Humber-Clairville	M9V	Household Contact	CONFIRMED	2021-01-30	2021-01-31	FEMALE	RESOLVED	No	No	No	No	No	No
3146734	90209	Sporadic	20 to 29 Years	Brookhaven-Amesbury	M6M	Community	CONFIRMED	2021-01-30	2021-01-31	MALE	RESOLVED	No	No	No	No	No	No
3146735	90210	Sporadic	40 to 49 Years	New Toronto	M8V	Community	CONFIRMED	2021-01-23	2021-01-31	FEMALE	RESOLVED	No	No	No	No	No	No
3146736	90211	Sporadic	20 to 29 Years	Rustic	M6L	Community	CONFIRMED	2021-01-30	2021-01-31	FEMALE	RESOLVED	No	No	No	No	No	No
3146737	90213	Sporadic	19 and younger	Newtonbrook East	M2M	Household Contact	CONFIRMED	2021-02-01	2021-02-01	FEMALE	RESOLVED	No	No	No	No	No	No
3146738	90214	Sporadic	20 to 29 Years	Henry Farm	M2J	Community	CONFIRMED	2021-01-31	2021-02-01	FEMALE	RESOLVED	No	No	No	No	No	No
3146739	90215	Sporadic	60 to 69 Years	South Riverdale	M4M	Community	CONFIRMED	2021-01-31	2021-02-01	MALE	RESOLVED	No	No	No	No	No	No
3146740	90216	Sporadic	40 to 49 Years	Kennedy Park	M1K	Household Contact	CONFIRMED	2021-02-01	2021-02-01	FEMALE	RESOLVED	No	No	No	No	No	No
3146741	90217	Sporadic	40 to 49 Years	York University Heights	M3J	Community	CONFIRMED	2021-02-01	2021-02-01	FEMALE	RESOLVED	No	No	No	No	No	No
3146742	90218	Sporadic	19 and younger	York University Heights	M3J	Household Contact	CONFIRMED	2021-01-25	2021-02-01	MALE	RESOLVED	No	No	No	No	No	No
3146743	90219	Outbreak Associated	20 to 29 Years	Newtonbrook West	M2M	Outbreaks, Other Settings	CONFIRMED	2021-01-31	2021-02-01	FEMALE	RESOLVED	No	No	No	No	No	No
3146744	90220	Sporadic	40 to 49 Years	York University Heights	M3J	Community	CONFIRMED	2021-01-31	2021-02-01	MALE	RESOLVED	No	No	No	No	No	No
3146745	90221	Outbreak Associated	50 to 59 Years	Rouge	M1B	Outbreaks, Healthcare Institutions	CONFIRMED	2021-01-31	2021-02-01	FEMALE	RESOLVED	No	No	No	No	No	No
3146746	90222	Sporadic	30 to 39 Years	North Riverdale	M4K	Community	CONFIRMED	2021-01-30	2021-02-01	FEMALE	RESOLVED	No	No	No	No	No	No
3146747	90223	Sporadic	50 to 59 Years	South Riverdale	M4M	Community	CONFIRMED	2021-01-30	2021-02-01	FEMALE	RESOLVED	No	No	No	No	No	No
3146748	90224	Sporadic	60 to 69 Years	Oakwood Village	M6E	Community	CONFIRMED	2021-01-25	2021-02-01	MALE	RESOLVED	No	No	No	No	No	No
3146749	90225	Sporadic	60 to 69 Years	South Parkdale	M6K	Community	CONFIRMED	2021-01-30	2021-01-31	MALE	RESOLVED	No	No	No	No	No	No
3146750	90226	Sporadic	30 to 39 Years	Westminster-Branson	M2R	Community	CONFIRMED	2021-01-27	2021-01-31	FEMALE	RESOLVED	No	No	No	No	No	No
3146751	90227	Outbreak Associated	50 to 59 Years	O'Connor-Parkview	M4B	Outbreaks, Healthcare Institutions	CONFIRMED	2021-01-30	2021-02-01	FEMALE	RESOLVED	No	No	No	No	No	No
3146752	90228	Sporadic	30 to 39 Years	West Humber-Clairville	M9W	Close Contact	CONFIRMED	2021-01-29	2021-02-01	MALE	RESOLVED	No	No	No	No	No	No
3146753	90229	Sporadic	50 to 59 Years	Dufferin Grove	M6H	Community	CONFIRMED	2021-01-29	2021-01-31	FEMALE	RESOLVED	No	No	No	No	No	No
3146754	90230	Sporadic	19 and younger	Keelesdale-Eglinton West	M6M	Household Contact	CONFIRMED	2021-01-26	2021-01-31	MALE	RESOLVED	No	No	No	No	No	No
3146755	90231	Sporadic	70 to 79 Years	Etobicoke West Mall	M9C	Community	CONFIRMED	2021-01-31	2021-02-01	FEMALE	RESOLVED	No	No	No	No	No	No
3146756	90232	Sporadic	19 and younger	O'Connor-Parkview	M4B	Community	CONFIRMED	2021-01-30	2021-02-01	MALE	RESOLVED	No	No	No	No	No	No
3146757	90233	Sporadic	30 to 39 Years		M1E	Community	CONFIRMED	2021-01-30	2021-02-01	MALE	RESOLVED	No	No	No	No	No	No
3146758	90234	Sporadic	50 to 59 Years	Moss Park	M5A	Community	CONFIRMED	2021-01-25	2021-02-01	MALE	RESOLVED	No	No	No	No	No	No
3146759	90235	Sporadic	30 to 39 Years	Bedford Park-Nortown	M4N	Community	CONFIRMED	2021-01-27	2021-01-31	UNKNOWN	RESOLVED	No	No	No	No	No	No
3146760	90236	Sporadic	60 to 69 Years	Palmerston-Little Italy	M6G	Household Contact	CONFIRMED	2021-01-25	2021-01-31	FEMALE	RESOLVED	No	No	No	No	No	No
3146761	90237	Sporadic	19 and younger	Thistletown-Beaumond Heights	M9V	Household Contact	CONFIRMED	2021-01-30	2021-01-31	MALE	RESOLVED	No	No	No	No	No	No
3146762	90238	Sporadic	30 to 39 Years	Kensington-Chinatown	M5T	Community	CONFIRMED	2021-01-19	2021-01-31	MALE	RESOLVED	No	No	No	No	No	No
3146763	90239	Outbreak Associated	50 to 59 Years	Kingsview Village-The Westway	M9R	Outbreaks, Other Settings	CONFIRMED	2021-01-27	2021-01-31	MALE	RESOLVED	No	No	No	No	No	No
3146764	90240	Sporadic	19 and younger	Thistletown-Beaumond Heights	M9V	Household Contact	CONFIRMED	2021-01-30	2021-01-31	MALE	RESOLVED	No	No	No	No	No	No
3146765	90241	Sporadic	50 to 59 Years	Thistletown-Beaumond Heights	M9V	Household Contact	CONFIRMED	2021-01-30	2021-01-31	MALE	RESOLVED	No	No	No	No	No	No
3146766	90242	Sporadic	70 to 79 Years	West Humber-Clairville	M9W	Close Contact	CONFIRMED	2021-01-30	2021-01-31	MALE	RESOLVED	No	No	No	No	No	No
3146767	90243	Sporadic	30 to 39 Years	Glenfield-Jane Heights	M3N	Outbreaks, Other Settings	CONFIRMED	2021-01-31	2021-02-01	FEMALE	RESOLVED	No	No	No	No	No	No
3146768	90244	Outbreak Associated	40 to 49 Years	Morningside	M1G	Outbreaks, Healthcare Institutions	CONFIRMED	2021-01-31	2021-02-01	FEMALE	RESOLVED	No	No	No	No	No	No
3146769	90246	Sporadic	19 and younger	Bathurst Manor	M3H	Household Contact	CONFIRMED	2021-01-22	2021-02-01	MALE	RESOLVED	No	No	No	No	No	No
3146770	90247	Sporadic	19 and younger	Thistletown-Beaumond Heights	M9V	Household Contact	CONFIRMED	2021-01-20	2021-01-31	FEMALE	RESOLVED	No	No	No	No	No	No
3146771	90248	Sporadic	50 to 59 Years	Thistletown-Beaumond Heights	M9V	Close Contact	CONFIRMED	2021-01-18	2021-01-31	MALE	RESOLVED	No	No	No	No	No	No
3146772	90249	Sporadic	50 to 59 Years	Thistletown-Beaumond Heights	M9V	Household Contact	CONFIRMED	2021-01-18	2021-01-31	FEMALE	RESOLVED	No	No	No	No	No	No
3146773	90250	Sporadic	70 to 79 Years	Milliken	M1V	No Information	CONFIRMED	2021-01-30	2021-01-31	MALE	RESOLVED	No	No	No	Yes	Yes	Yes
3146774	90251	Sporadic	60 to 69 Years	North St. James Town	M4X	Community	CONFIRMED	2021-01-27	2021-01-30	MALE	RESOLVED	No	No	No	No	No	No
3146775	90252	Sporadic	80 to 89 Years	Wexford/Maryvale	M1R	Community	CONFIRMED	2021-01-31	2021-02-01	FEMALE	RESOLVED	No	No	No	No	No	No
3146776	90253	Sporadic	20 to 29 Years	Henry Farm	M2J	Community	CONFIRMED	2021-01-25	2021-01-30	MALE	RESOLVED	No	No	No	No	No	No
3146777	90254	Sporadic	30 to 39 Years	Bendale	M1J	Community	CONFIRMED	2021-01-30	2021-02-01	MALE	RESOLVED	No	No	No	No	No	No
3146778	90255	Outbreak Associated	50 to 59 Years	Newtonbrook East	M2M	Outbreaks, Healthcare Institutions	CONFIRMED	2021-02-01	2021-02-01	MALE	RESOLVED	No	No	No	Yes	No	No
3146779	90256	Sporadic	30 to 39 Years	L'Amoreaux	M1W	No Information	CONFIRMED	2021-01-31	2021-02-01	FEMALE	RESOLVED	No	No	No	Yes	No	No
3146780	90257	Outbreak Associated	90 and older	Willowdale East	M2N	Outbreaks, Healthcare Institutions	CONFIRMED	2021-01-30	2021-02-01	FEMALE	RESOLVED	No	No	No	No	No	No
3146781	90258	Sporadic	20 to 29 Years	Markland Wood	M9C	Community	CONFIRMED	2021-01-31	2021-02-01	FEMALE	RESOLVED	No	No	No	No	No	No
3146782	90259	Outbreak Associated	60 to 69 Years	Waterfront Communities-The Island	M5V	Outbreaks, Healthcare Institutions	CONFIRMED	2021-02-01	2021-02-01	MALE	RESOLVED	No	No	No	Yes	No	No
3146783	90260	Outbreak Associated	50 to 59 Years	Islington-City Centre West	M8X	Outbreaks, Other Settings	CONFIRMED	2021-01-31	2021-02-01	FEMALE	RESOLVED	No	No	No	No	No	No
3146784	90261	Sporadic	20 to 29 Years	Junction Area	M6N	Community	CONFIRMED	2021-01-29	2021-02-01	MALE	RESOLVED	No	No	No	No	No	No
3146785	90262	Sporadic	50 to 59 Years	Dovercourt-Wallace Emerson-Junction	M6P	Community	CONFIRMED	2021-02-01	2021-02-01	FEMALE	RESOLVED	No	No	No	No	No	No
3146786	90263	Sporadic	50 to 59 Years	Newtonbrook West	M2R	Community	CONFIRMED	2021-01-30	2021-02-01	MALE	RESOLVED	No	No	No	No	No	No
3146787	90264	Outbreak Associated	30 to 39 Years	L'Amoreaux	M1W	Outbreaks, Other Settings	CONFIRMED	2021-01-30	2021-02-01	MALE	RESOLVED	No	No	No	No	No	No
3146788	90265	Sporadic	80 to 89 Years	Glenfield-Jane Heights	M3N	Community	CONFIRMED	2021-02-01	2021-02-01	MALE	RESOLVED	No	No	No	Yes	No	No
3146789	90266	Outbreak Associated	50 to 59 Years	Oakridge	M1L	Outbreaks, Other Settings	CONFIRMED	2021-01-31	2021-02-01	MALE	RESOLVED	No	No	No	No	No	No
3146790	90267	Sporadic	40 to 49 Years	Oakridge	M1L	Community	CONFIRMED	2021-01-31	2021-02-01	FEMALE	RESOLVED	No	No	No	No	No	No
3146791	90268	Sporadic	60 to 69 Years	Little Portugal	M6K	Community	CONFIRMED	2021-02-01	2021-02-01	MALE	RESOLVED	No	No	No	No	No	No
3146792	90269	Sporadic	40 to 49 Years	Humber Heights-Westmount	M9P	Community	CONFIRMED	2021-01-31	2021-02-01	FEMALE	RESOLVED	No	No	No	No	No	No
3146793	90270	Sporadic	50 to 59 Years	Oakwood Village	M6E	Community	CONFIRMED	2021-02-01	2021-02-01	MALE	RESOLVED	No	No	No	No	No	No
3146794	90271	Sporadic	50 to 59 Years	Oakwood Village	M6E	Household Contact	CONFIRMED	2021-01-29	2021-02-01	FEMALE	RESOLVED	No	No	No	No	No	No
3146795	90272	Sporadic	50 to 59 Years	Oakridge	M1L	Household Contact	CONFIRMED	2021-02-01	2021-02-01	FEMALE	RESOLVED	No	No	No	No	No	No
3146796	90273	Sporadic	60 to 69 Years	Birchcliffe-Cliffside	M1N	Household Contact	CONFIRMED	2021-02-01	2021-02-01	MALE	RESOLVED	No	No	No	No	No	No
3146797	90274	Sporadic	30 to 39 Years	Ionview	M1K	Community	CONFIRMED	2021-01-31	2021-02-01	MALE	RESOLVED	No	No	No	No	No	No
3146798	90275	Sporadic	20 to 29 Years	South Parkdale	M6K	Community	CONFIRMED	2021-01-29	2021-02-01	MALE	RESOLVED	No	No	No	No	No	No
3146799	90276	Sporadic	20 to 29 Years	Islington-City Centre West	M9A	Community	CONFIRMED	2021-01-31	2021-02-01	MALE	RESOLVED	No	No	No	No	No	No
3146800	90277	Sporadic	50 to 59 Years	Tam O'Shanter-Sullivan	M1T	Community	CONFIRMED	2021-01-31	2021-02-01	MALE	RESOLVED	No	No	No	No	No	No
3146801	90278	Sporadic	20 to 29 Years	Islington-City Centre West	M9A	Community	CONFIRMED	2021-01-27	2021-02-01	FEMALE	RESOLVED	No	No	No	No	No	No
3146802	90279	Sporadic	80 to 89 Years	Junction Area	M6N	No Information	CONFIRMED	2021-02-01	2021-02-01	MALE	FATAL	No	No	No	Yes	Yes	Yes
3146803	90280	Sporadic	40 to 49 Years	Danforth-East York	M4J	Community	CONFIRMED	2021-01-29	2021-02-01	MALE	RESOLVED	No	No	No	No	No	No
3146804	90281	Sporadic	30 to 39 Years	Broadview North	M4K	Community	CONFIRMED	2021-01-26	2021-02-01	FEMALE	RESOLVED	No	No	No	No	No	No
3146805	90282	Sporadic	60 to 69 Years	Thorncliffe Park	M4H	Community	CONFIRMED	2021-02-01	2021-02-01	FEMALE	RESOLVED	No	No	No	No	No	No
3146806	90283	Sporadic	70 to 79 Years	Thorncliffe Park	M4H	Community	CONFIRMED	2021-02-01	2021-02-01	FEMALE	RESOLVED	No	No	No	No	No	No
3146807	90284	Sporadic	60 to 69 Years	Birchcliffe-Cliffside	M1N	Community	CONFIRMED	2021-01-26	2021-02-01	FEMALE	RESOLVED	No	No	No	No	No	No
3146808	90285	Sporadic	70 to 79 Years	Glenfield-Jane Heights	M3N	Community	CONFIRMED	2021-01-31	2021-02-01	MALE	RESOLVED	No	No	No	Yes	No	No
3146809	90286	Sporadic	19 and younger	Humewood-Cedarvale	M6C	Household Contact	CONFIRMED	2021-01-31	2021-02-01	MALE	RESOLVED	No	No	No	No	No	No
3146810	90287	Sporadic	40 to 49 Years	Dovercourt-Wallace Emerson-Junction	M6H	Community	CONFIRMED	2021-01-31	2021-02-01	FEMALE	RESOLVED	No	No	No	No	No	No
3146811	90288	Sporadic	60 to 69 Years	Dovercourt-Wallace Emerson-Junction	M6H	Community	CONFIRMED	2021-01-31	2021-02-01	FEMALE	RESOLVED	No	No	No	No	No	No
3146812	90289	Sporadic	60 to 69 Years	Dovercourt-Wallace Emerson-Junction	M6H	Community	CONFIRMED	2021-01-29	2021-02-01	MALE	RESOLVED	No	No	No	No	No	No
3146813	90290	Sporadic	40 to 49 Years	Malvern	M1B	Community	CONFIRMED	2021-01-29	2021-02-01	MALE	RESOLVED	No	No	No	No	No	No
3146814	90291	Sporadic	50 to 59 Years	Rouge	M1X	Household Contact	CONFIRMED	2021-02-01	2021-02-01	MALE	RESOLVED	No	No	No	No	No	No
3146815	90292	Sporadic	50 to 59 Years	Malvern	M1B	Household Contact	CONFIRMED	2021-02-01	2021-02-01	MALE	RESOLVED	No	No	No	No	No	No
3146816	90293	Outbreak Associated	50 to 59 Years	Victoria Village	M4A	Outbreaks, Congregate Settings	CONFIRMED	2021-02-01	2021-02-01	FEMALE	RESOLVED	No	No	No	No	No	No
3146817	90294	Outbreak Associated	30 to 39 Years	North St. James Town	M4Y	Outbreaks, Congregate Settings	CONFIRMED	2021-02-01	2021-02-01	MALE	RESOLVED	No	No	No	No	No	No
3146818	90295	Sporadic	40 to 49 Years	Willowdale East	M2N	Household Contact	CONFIRMED	2021-01-31	2021-02-01	MALE	RESOLVED	No	No	No	Yes	No	No
3146819	90296	Outbreak Associated	19 and younger	Forest Hill North	M5N	Household Contact	CONFIRMED	2021-01-31	2021-02-01	FEMALE	RESOLVED	No	No	No	No	No	No
3146820	90297	Sporadic	30 to 39 Years	Niagara	M5V	Community	CONFIRMED	2021-01-27	2021-02-01	FEMALE	RESOLVED	No	No	No	No	No	No
3146821	90298	Sporadic	19 and younger	Oakridge	M1L	Community	CONFIRMED	2021-02-01	2021-02-01	FEMALE	RESOLVED	No	No	No	No	No	No
3146822	90299	Sporadic	20 to 29 Years	Mount Olive-Silverstone-Jamestown	M9V	Community	CONFIRMED	2021-01-31	2021-02-01	MALE	RESOLVED	No	No	No	No	No	No
3146823	90300	Outbreak Associated	30 to 39 Years	Moss Park	M5A	Outbreaks, Congregate Settings	CONFIRMED	2021-02-01	2021-02-01	MALE	RESOLVED	No	No	No	No	No	No
3146824	90301	Outbreak Associated	40 to 49 Years	Regent Park	M5A	Outbreaks, Congregate Settings	CONFIRMED	2021-02-01	2021-02-01	MALE	RESOLVED	No	No	No	No	No	No
3146825	90302	Outbreak Associated	40 to 49 Years	Parkwoods-Donalda	M3A	Outbreaks, Congregate Settings	CONFIRMED	2021-02-01	2021-02-01	MALE	RESOLVED	No	No	No	No	No	No
3146826	90303	Outbreak Associated	50 to 59 Years	Moss Park	M5A	Outbreaks, Congregate Settings	CONFIRMED	2021-02-01	2021-02-01	MALE	RESOLVED	No	No	No	No	No	No
3146827	90304	Outbreak Associated	50 to 59 Years	York University Heights	M3J	Outbreaks, Congregate Settings	CONFIRMED	2021-02-01	2021-02-01	FEMALE	RESOLVED	No	No	No	No	No	No
3146828	90305	Outbreak Associated	30 to 39 Years	Moss Park	M5A	Outbreaks, Congregate Settings	CONFIRMED	2021-02-01	2021-02-01	MALE	RESOLVED	No	No	No	No	No	No
3146829	90306	Sporadic	40 to 49 Years	Willowridge-Martingrove-Richview	M9R	Community	CONFIRMED	2021-01-31	2021-02-01	MALE	RESOLVED	No	No	No	No	No	No
3146830	90307	Sporadic	50 to 59 Years	Markland Wood	M9C	Household Contact	CONFIRMED	2021-01-31	2021-02-01	MALE	RESOLVED	No	No	No	No	No	No
3146831	90308	Sporadic	40 to 49 Years	Mount Olive-Silverstone-Jamestown	M9V	Community	CONFIRMED	2021-01-30	2021-02-02	MALE	RESOLVED	No	No	No	No	No	No
3146832	90309	Sporadic	30 to 39 Years	Eglinton East	M1J	Community	CONFIRMED	2021-01-30	2021-02-02	MALE	RESOLVED	No	No	No	No	No	No
3146833	90310	Sporadic	60 to 69 Years	Agincourt North	M1V	Community	CONFIRMED	2021-01-22	2021-02-02	MALE	RESOLVED	No	No	No	No	No	No
3146834	90311	Sporadic	60 to 69 Years	Woburn	M1H	Community	CONFIRMED	2021-01-30	2021-02-02	MALE	RESOLVED	No	No	No	No	No	No
3146835	90312	Sporadic	30 to 39 Years	Clairlea-Birchmount	M1K	Community	CONFIRMED	2021-01-27	2021-02-02	MALE	RESOLVED	No	No	No	No	No	No
3146836	90313	Sporadic	60 to 69 Years	Parkwoods-Donalda	M3A	Outbreaks, Other Settings	CONFIRMED	2021-01-30	2021-02-02	FEMALE	RESOLVED	No	No	No	No	No	No
3146837	90314	Sporadic	19 and younger	Thorncliffe Park	M4H	Household Contact	CONFIRMED	2021-02-01	2021-02-02	MALE	RESOLVED	No	No	No	No	No	No
3146838	90315	Sporadic	40 to 49 Years	Woburn	M1G	Community	CONFIRMED	2021-01-26	2021-02-01	MALE	RESOLVED	No	No	No	No	No	No
3146839	90316	Sporadic	40 to 49 Years	Birchcliffe-Cliffside	M1N	Community	CONFIRMED	2021-01-28	2021-02-02	FEMALE	RESOLVED	No	No	No	No	No	No
3146840	90317	Sporadic	20 to 29 Years		M1X	Community	CONFIRMED	2021-02-01	2021-02-01	MALE	RESOLVED	No	No	No	No	No	No
3146841	90318	Sporadic	30 to 39 Years	Wexford/Maryvale	M1R	Community	CONFIRMED	2021-02-01	2021-02-02	MALE	RESOLVED	No	No	No	No	No	No
3146842	90319	Sporadic	19 and younger	Malvern	M1B	Household Contact	CONFIRMED	2021-01-27	2021-02-01	MALE	RESOLVED	No	No	No	No	No	No
3146843	90320	Sporadic	20 to 29 Years	Malvern	M1B	Community	CONFIRMED	2021-01-25	2021-02-01	MALE	RESOLVED	No	No	No	No	No	No
3146844	90321	Sporadic	30 to 39 Years	Malvern	M1B	Community	CONFIRMED	2021-01-29	2021-02-01	FEMALE	RESOLVED	No	No	No	No	No	No
3146845	90322	Sporadic	50 to 59 Years	Kennedy Park	M1K	Community	CONFIRMED	2021-02-01	2021-02-01	FEMALE	RESOLVED	No	No	No	No	No	No
3146846	90323	Sporadic	60 to 69 Years	Oakridge	M1L	Community	CONFIRMED	2021-01-31	2021-02-01	MALE	RESOLVED	No	No	No	No	No	No
3146847	90324	Sporadic	20 to 29 Years	Malvern	M1B	Community	CONFIRMED	2021-01-26	2021-02-01	MALE	RESOLVED	No	No	No	No	No	No
3146848	90325	Sporadic	70 to 79 Years	Milliken	M1V	No Information	CONFIRMED	2021-02-01	2021-02-01	FEMALE	RESOLVED	No	No	No	No	No	No
3146849	90326	Sporadic	20 to 29 Years	Willowridge-Martingrove-Richview	M9R	Community	CONFIRMED	2021-02-01	2021-02-02	FEMALE	RESOLVED	No	No	No	No	No	No
3146850	90327	Sporadic	30 to 39 Years	Eringate-Centennial-West Deane	M9B	Community	CONFIRMED	2021-01-31	2021-02-02	MALE	RESOLVED	No	No	No	No	No	No
3146851	90328	Sporadic	50 to 59 Years	South Parkdale	M6K	Community	CONFIRMED	2021-02-01	2021-02-02	MALE	RESOLVED	No	No	No	No	No	No
3146852	90329	Outbreak Associated	20 to 29 Years	Islington-City Centre West	M9B	Outbreaks, Other Settings	CONFIRMED	2021-01-30	2021-02-02	FEMALE	RESOLVED	No	No	No	No	No	No
3146853	90330	Sporadic	60 to 69 Years	Humewood-Cedarvale	M6C	Community	CONFIRMED	2021-01-31	2021-02-02	MALE	RESOLVED	No	No	No	No	No	No
3146854	90331	Sporadic	19 and younger	Humbermede	M9M	Household Contact	CONFIRMED	2021-01-29	2021-02-02	FEMALE	RESOLVED	No	No	No	Yes	No	No
3146855	90332	Outbreak Associated	70 to 79 Years	Mount Dennis	M6M	Outbreaks, Other Settings	CONFIRMED	2021-01-28	2021-02-02	FEMALE	RESOLVED	No	No	No	No	No	No
3146856	90333	Sporadic	50 to 59 Years	Kingsview Village-The Westway	M9P	Community	CONFIRMED	2021-01-30	2021-02-02	MALE	RESOLVED	No	No	No	No	No	No
3146857	90334	Outbreak Associated	30 to 39 Years	Thorncliffe Park	M4H	Outbreaks, Other Settings	CONFIRMED	2021-01-29	2021-02-02	MALE	RESOLVED	No	No	No	No	No	No
3146858	90335	Sporadic	60 to 69 Years	Leaside-Bennington	M4G	Community	CONFIRMED	2021-01-28	2021-02-02	MALE	RESOLVED	No	No	No	No	No	No
3146859	90336	Outbreak Associated	70 to 79 Years	O'Connor-Parkview	M4B	Outbreaks, Other Settings	CONFIRMED	2021-01-26	2021-02-02	FEMALE	RESOLVED	No	No	No	Yes	No	No
3146860	90337	Sporadic	20 to 29 Years	Thorncliffe Park	M4H	Community	CONFIRMED	2021-01-25	2021-02-02	FEMALE	RESOLVED	No	No	No	No	No	No
3146861	90338	Sporadic	70 to 79 Years	Danforth-East York	M4C	Community	CONFIRMED	2021-01-27	2021-02-02	FEMALE	RESOLVED	No	No	No	No	No	No
3146862	90339	Sporadic	19 and younger	South Parkdale	M6K	Household Contact	CONFIRMED	2021-01-30	2021-02-02	FEMALE	RESOLVED	No	No	No	No	No	No
3146863	90340	Sporadic	19 and younger	Lansing-Westgate	M2N	Close Contact	CONFIRMED	2021-01-30	2021-02-02	FEMALE	RESOLVED	No	No	No	No	No	No
3146864	90341	Sporadic	20 to 29 Years	Mimico (includes Humber Bay Shores)	M8V	Community	CONFIRMED	2021-02-01	2021-02-02	FEMALE	RESOLVED	No	No	No	No	No	No
3146865	90342	Sporadic	30 to 39 Years	Humber Heights-Westmount	M9P	Community	CONFIRMED	2021-01-26	2021-02-02	MALE	RESOLVED	No	No	No	No	No	No
3146866	90343	Sporadic	19 and younger	Humber Summit	M9L	Household Contact	CONFIRMED	2021-02-01	2021-02-02	FEMALE	RESOLVED	No	No	No	No	No	No
3146867	90344	Sporadic	40 to 49 Years	Briar Hill - Belgravia	M6E	Community	CONFIRMED	2021-01-30	2021-02-02	MALE	RESOLVED	No	No	No	No	No	No
3146868	90345	Sporadic	50 to 59 Years	Mimico (includes Humber Bay Shores)	M8V	Community	CONFIRMED	2021-02-01	2021-02-02	FEMALE	RESOLVED	No	No	No	No	No	No
3146869	90346	Sporadic	50 to 59 Years	Stonegate-Queensway	M8Y	Community	CONFIRMED	2021-01-31	2021-02-02	MALE	RESOLVED	No	No	No	No	No	No
3146870	90348	Sporadic	50 to 59 Years	St.Andrew-Windfields	M2P	Community	CONFIRMED	2021-01-28	2021-02-02	MALE	RESOLVED	No	No	No	No	No	No
3146871	90349	Sporadic	50 to 59 Years	Rustic	M6L	Community	CONFIRMED	2021-01-30	2021-02-02	MALE	RESOLVED	No	No	No	No	No	No
3146872	90350	Sporadic	19 and younger	Downsview-Roding-CFB	M3L	Household Contact	CONFIRMED	2021-01-29	2021-02-02	FEMALE	RESOLVED	No	No	No	No	No	No
3146873	90351	Sporadic	20 to 29 Years	Wychwood	M6H	Household Contact	CONFIRMED	2021-01-29	2021-02-02	FEMALE	RESOLVED	No	No	No	No	No	No
3146874	90352	Sporadic	30 to 39 Years	Flemingdon Park	M3C	Community	CONFIRMED	2021-01-21	2021-02-02	MALE	RESOLVED	No	No	No	No	No	No
3146875	90353	Sporadic	19 and younger	Lansing-Westgate	M2N	Household Contact	CONFIRMED	2021-01-31	2021-02-02	FEMALE	RESOLVED	No	No	No	No	No	No
3146876	90354	Sporadic	30 to 39 Years	Bathurst Manor	M3H	Community	CONFIRMED	2021-01-20	2021-02-02	FEMALE	RESOLVED	No	No	No	No	No	No
3146877	90355	Sporadic	30 to 39 Years	Victoria Village	M4A	Community	CONFIRMED	2021-01-30	2021-02-02	MALE	RESOLVED	No	No	No	No	No	No
3146878	90356	Sporadic	40 to 49 Years	Willowdale West	M2R	Community	CONFIRMED	2021-01-31	2021-02-02	MALE	RESOLVED	No	No	No	No	No	No
3146879	90357	Sporadic	19 and younger	Westminster-Branson	M2R	Household Contact	CONFIRMED	2021-02-01	2021-02-02	MALE	RESOLVED	No	No	No	No	No	No
3146880	90358	Sporadic	19 and younger	Bedford Park-Nortown	M5M	Community	CONFIRMED	2021-01-27	2021-02-02	FEMALE	RESOLVED	No	No	No	No	No	No
3146881	90359	Sporadic	40 to 49 Years	Pleasant View	M2J	Community	CONFIRMED	2021-02-01	2021-02-02	MALE	RESOLVED	No	No	No	No	No	No
3146882	90360	Sporadic	20 to 29 Years	Victoria Village	M4A	Community	CONFIRMED	2021-01-31	2021-02-02	MALE	RESOLVED	No	No	No	No	No	No
3146883	90361	Sporadic	19 and younger	Casa Loma	M4V	Community	CONFIRMED	2021-01-15	2021-02-02	FEMALE	RESOLVED	No	No	No	No	No	No
3146884	90362	Sporadic	19 and younger	Bathurst Manor	M3H	Household Contact	CONFIRMED	2021-01-18	2021-02-02	FEMALE	RESOLVED	No	No	No	No	No	No
3146885	90363	Sporadic	50 to 59 Years	Downsview-Roding-CFB	M3M	No Information	CONFIRMED	2021-02-01	2021-02-02	FEMALE	RESOLVED	No	No	No	No	No	No
3146886	90364	Sporadic	50 to 59 Years	Humber Summit	M9L	Community	CONFIRMED	2021-02-01	2021-02-02	FEMALE	RESOLVED	No	No	No	No	No	No
3146887	90365	Outbreak Associated	50 to 59 Years	Moss Park	M5A	Outbreaks, Congregate Settings	CONFIRMED	2021-02-01	2021-02-02	MALE	RESOLVED	No	No	No	No	No	No
3146888	90366	Outbreak Associated	40 to 49 Years	Newtonbrook West	M2M	Outbreaks, Other Settings	CONFIRMED	2021-02-01	2021-02-02	MALE	RESOLVED	No	No	No	No	No	No
3146889	90367	Sporadic	20 to 29 Years	Oakridge	M1L	Community	CONFIRMED	2021-02-01	2021-02-02	MALE	RESOLVED	No	No	No	No	No	No
3146890	90368	Outbreak Associated	70 to 79 Years	Broadview North	M4K	Outbreaks, Healthcare Institutions	CONFIRMED	2021-02-01	2021-02-02	FEMALE	RESOLVED	No	No	No	Yes	No	No
3146891	90369	Sporadic	19 and younger	Flemingdon Park	M3C	Household Contact	CONFIRMED	2021-01-29	2021-02-02	MALE	RESOLVED	No	No	No	No	No	No
3146892	90370	Sporadic	20 to 29 Years	York University Heights	M3J	Community	CONFIRMED	2021-01-27	2021-02-02	MALE	RESOLVED	No	No	No	No	No	No
3146893	90371	Sporadic	70 to 79 Years	Eringate-Centennial-West Deane	M9B	Community	PROBABLE	2021-02-01	2021-02-02	FEMALE	RESOLVED	No	No	No	No	No	No
3146894	90372	Sporadic	70 to 79 Years	Dorset Park	M1P	Community	CONFIRMED	2021-01-25	2021-02-02	FEMALE	RESOLVED	No	No	No	No	No	No
3146895	90373	Sporadic	50 to 59 Years	Black Creek	M3N	Community	CONFIRMED	2021-02-01	2021-02-02	FEMALE	RESOLVED	No	No	No	No	No	No
3146896	90374	Sporadic	30 to 39 Years	West Humber-Clairville	M9W	Community	CONFIRMED	2021-01-10	2021-02-02	MALE	RESOLVED	No	No	No	No	No	No
3146897	90375	Sporadic	20 to 29 Years	Kensington-Chinatown	M5T	Community	CONFIRMED	2021-02-01	2021-02-02	MALE	RESOLVED	No	No	No	No	No	No
3146898	90376	Sporadic	30 to 39 Years	Pelmo Park-Humberlea	M9M	Community	CONFIRMED	2021-01-30	2021-02-02	MALE	RESOLVED	No	No	No	No	No	No
3146899	90377	Sporadic	40 to 49 Years	Birchcliffe-Cliffside	M1N	Community	CONFIRMED	2021-01-23	2021-02-02	MALE	RESOLVED	No	No	No	No	No	No
3146900	90378	Sporadic	60 to 69 Years	Wexford/Maryvale	M1L	Community	CONFIRMED	2021-01-19	2021-02-02	FEMALE	RESOLVED	No	No	No	No	No	No
3146901	90379	Outbreak Associated	50 to 59 Years	Taylor-Massey	M4C	Outbreaks, Other Settings	CONFIRMED	2021-01-30	2021-02-02	MALE	RESOLVED	No	No	No	No	No	No
3146902	90380	Sporadic	19 and younger	West Humber-Clairville	M9V	Household Contact	CONFIRMED	2021-02-01	2021-02-02	MALE	RESOLVED	No	No	No	No	No	No
3146903	90381	Sporadic	50 to 59 Years	Eglinton East	M1J	Community	CONFIRMED	2021-01-29	2021-02-02	FEMALE	RESOLVED	No	No	No	No	No	No
3146904	90382	Sporadic	40 to 49 Years	Oakridge	M1L	Community	CONFIRMED	2021-01-30	2021-02-02	MALE	RESOLVED	No	No	No	No	No	No
3146905	90383	Outbreak Associated	30 to 39 Years	Oakridge	M1L	Outbreaks, Healthcare Institutions	CONFIRMED	2021-01-27	2021-01-28	FEMALE	RESOLVED	No	No	No	No	No	No
3146906	90384	Sporadic	19 and younger		M9M	Household Contact	CONFIRMED	2021-02-01	2021-02-02	MALE	RESOLVED	No	No	No	No	No	No
3146907	90385	Sporadic	40 to 49 Years	Rouge	M1X	Community	CONFIRMED	2021-01-29	2021-02-02	MALE	RESOLVED	No	No	No	No	No	No
3146908	90386	Sporadic	50 to 59 Years	North St. James Town	M4X	Community	CONFIRMED	2021-01-28	2021-02-02	FEMALE	RESOLVED	No	No	No	No	No	No
3146909	90387	Sporadic	30 to 39 Years	Rouge	M1B	Community	CONFIRMED	2021-01-28	2021-02-02	MALE	RESOLVED	No	No	No	No	No	No
3146910	90388	Sporadic	30 to 39 Years	Pelmo Park-Humberlea	M9M	Community	CONFIRMED	2021-01-28	2021-02-02	FEMALE	RESOLVED	No	No	No	No	No	No
3146911	90389	Sporadic	20 to 29 Years	Waterfront Communities-The Island	M5V	Community	CONFIRMED	2021-01-29	2021-02-02	MALE	RESOLVED	No	No	No	No	No	No
3146912	90390	Sporadic	30 to 39 Years	Morningside	M1G	Community	CONFIRMED	2021-01-30	2021-02-02	FEMALE	RESOLVED	No	No	No	No	No	No
3146913	90391	Sporadic	70 to 79 Years	Henry Farm	M2J	Community	CONFIRMED	2021-01-25	2021-02-02	MALE	RESOLVED	No	No	No	Yes	No	No
3146914	90392	Sporadic	20 to 29 Years	Waterfront Communities-The Island	M5V	Community	CONFIRMED	2021-01-31	2021-02-02	FEMALE	RESOLVED	No	No	No	No	No	No
3146915	90393	Sporadic	40 to 49 Years	Clanton Park	M3H	Community	CONFIRMED	2021-01-31	2021-02-02	FEMALE	RESOLVED	No	No	No	No	No	No
3146916	90394	Sporadic	30 to 39 Years	Westminster-Branson	M2R	Community	CONFIRMED	2021-02-01	2021-02-02	FEMALE	RESOLVED	No	No	No	No	No	No
3146917	90395	Outbreak Associated	50 to 59 Years	Caledonia-Fairbank	M6E	Outbreaks, Healthcare Institutions	CONFIRMED	2021-02-01	2021-02-02	FEMALE	RESOLVED	No	No	No	No	No	No
3146918	90396	Sporadic	19 and younger	Thistletown-Beaumond Heights	M9V	Household Contact	CONFIRMED	2021-01-29	2021-02-02	MALE	RESOLVED	No	No	No	No	No	No
3146919	90397	Sporadic	50 to 59 Years	Thistletown-Beaumond Heights	M9V	Community	CONFIRMED	2021-02-01	2021-02-02	MALE	RESOLVED	No	No	No	No	No	No
3146920	90398	Sporadic	60 to 69 Years	Kingsview Village-The Westway	M9R	Community	CONFIRMED	2021-01-28	2021-02-02	FEMALE	RESOLVED	No	No	No	No	No	No
3146921	90399	Outbreak Associated	19 and younger	West Humber-Clairville	M9W	Outbreaks, Other Settings	CONFIRMED	2021-01-29	2021-02-02	MALE	RESOLVED	No	No	No	No	No	No
3146922	90400	Sporadic	19 and younger	West Humber-Clairville	M9W	Household Contact	PROBABLE	2021-01-30	2021-02-02	FEMALE	RESOLVED	No	No	No	No	No	No
3146923	90401	Sporadic	30 to 39 Years	Mount Pleasant West	M4P	Community	CONFIRMED	2021-01-24	2021-02-02	FEMALE	RESOLVED	No	No	No	No	No	No
3146924	90402	Outbreak Associated	60 to 69 Years	Moss Park	M5A	Outbreaks, Congregate Settings	CONFIRMED	2021-02-01	2021-02-02	MALE	RESOLVED	No	No	No	No	No	No
3146925	90403	Outbreak Associated	50 to 59 Years	Moss Park	M5A	Outbreaks, Congregate Settings	CONFIRMED	2021-02-01	2021-02-02	MALE	RESOLVED	No	No	No	No	No	No
3146926	90404	Sporadic	30 to 39 Years	Yorkdale-Glen Park	M6A	Household Contact	CONFIRMED	2021-02-01	2021-02-02	MALE	RESOLVED	No	No	No	No	No	No
3146927	90405	Sporadic	70 to 79 Years	Clairlea-Birchmount	M1L	Community	CONFIRMED	2021-01-26	2021-02-02	MALE	RESOLVED	No	No	No	No	No	No
3146928	90406	Outbreak Associated	20 to 29 Years	Moss Park	M5A	Outbreaks, Congregate Settings	CONFIRMED	2021-02-01	2021-02-02	MALE	RESOLVED	No	No	No	No	No	No
3146929	90407	Sporadic	60 to 69 Years	Waterfront Communities-The Island	M5J	Household Contact	CONFIRMED	2021-02-01	2021-02-02	MALE	RESOLVED	No	No	No	No	No	No
3146930	90408	Sporadic	50 to 59 Years	Flemingdon Park	M3C	Community	CONFIRMED	2021-02-01	2021-02-02	FEMALE	RESOLVED	No	No	No	No	No	No
3146931	90409	Sporadic	50 to 59 Years	Humbermede	M9M	Community	CONFIRMED	2021-01-29	2021-02-02	FEMALE	RESOLVED	No	No	No	No	No	No
3146932	90410	Outbreak Associated	30 to 39 Years	Moss Park	M5A	Outbreaks, Congregate Settings	CONFIRMED	2021-02-01	2021-02-02	MALE	RESOLVED	No	No	No	No	No	No
3146933	90411	Outbreak Associated	40 to 49 Years	Moss Park	M5A	Outbreaks, Congregate Settings	CONFIRMED	2021-02-01	2021-02-02	MALE	RESOLVED	No	No	No	No	No	No
3146934	90412	Outbreak Associated	60 to 69 Years	Moss Park	M5A	Outbreaks, Congregate Settings	CONFIRMED	2021-02-03	2021-02-04	MALE	RESOLVED	No	No	No	No	No	No
3146935	90413	Outbreak Associated	50 to 59 Years	Moss Park	M5A	Outbreaks, Congregate Settings	CONFIRMED	2021-02-01	2021-02-02	MALE	RESOLVED	No	No	No	No	No	No
3146936	90414	Sporadic	20 to 29 Years	Eringate-Centennial-West Deane	M9C	Community	CONFIRMED	2021-01-23	2021-02-02	MALE	RESOLVED	No	No	No	No	No	No
3146937	90415	Sporadic	40 to 49 Years	Steeles	M1V	Community	CONFIRMED	2021-02-01	2021-02-02	FEMALE	RESOLVED	No	No	No	No	No	No
3146938	90416	Outbreak Associated	20 to 29 Years	L'Amoreaux	M1W	Outbreaks, Other Settings	CONFIRMED	2021-02-01	2021-02-02	MALE	RESOLVED	No	No	No	No	No	No
3146939	90417	Sporadic	19 and younger	Bendale	M1P	Household Contact	CONFIRMED	2021-02-01	2021-02-02	FEMALE	RESOLVED	No	No	No	No	No	No
3146940	90418	Sporadic	30 to 39 Years	Bendale	M1P	Community	CONFIRMED	2021-01-29	2021-02-02	MALE	RESOLVED	No	No	No	No	No	No
3146941	90419	Sporadic	19 and younger	Bendale	M1P	Household Contact	CONFIRMED	2021-01-29	2021-02-02	MALE	RESOLVED	No	No	No	No	No	No
3146942	90420	Sporadic	19 and younger	Bendale	M1P	Household Contact	CONFIRMED	2021-01-31	2021-02-02	MALE	RESOLVED	No	No	No	No	No	No
3146943	90421	Sporadic	30 to 39 Years	Tam O'Shanter-Sullivan	M1T	Community	CONFIRMED	2021-01-30	2021-02-02	FEMALE	RESOLVED	No	No	No	No	No	No
3146944	90422	Sporadic	50 to 59 Years	Church-Yonge Corridor	M4Y	Community	CONFIRMED	2021-02-01	2021-02-02	FEMALE	RESOLVED	No	No	No	No	No	No
3146945	90423	Sporadic	30 to 39 Years	High Park-Swansea	M6S	Community	CONFIRMED	2021-01-30	2021-02-02	MALE	RESOLVED	No	No	No	No	No	No
3146946	90424	Sporadic	20 to 29 Years	Church-Yonge Corridor	M4Y	Community	CONFIRMED	2021-01-31	2021-02-02	MALE	RESOLVED	No	No	No	No	No	No
3146947	90425	Sporadic	30 to 39 Years	Forest Hill South	M5P	Community	CONFIRMED	2021-01-28	2021-02-02	FEMALE	RESOLVED	No	No	No	No	No	No
3146948	90426	Sporadic	30 to 39 Years	Trinity-Bellwoods	M6J	Community	CONFIRMED	2021-01-29	2021-02-02	FEMALE	RESOLVED	No	No	No	No	No	No
3146949	90427	Sporadic	30 to 39 Years	Thistletown-Beaumond Heights	M9V	Community	CONFIRMED	2021-01-30	2021-02-02	MALE	RESOLVED	No	No	No	No	No	No
3146950	90429	Sporadic	30 to 39 Years	Mount Dennis	M6N	Community	CONFIRMED	2021-02-01	2021-02-02	FEMALE	RESOLVED	No	No	No	No	No	No
3146951	90430	Sporadic	30 to 39 Years	Kingsview Village-The Westway	M9P	Community	CONFIRMED	2021-02-01	2021-02-02	FEMALE	RESOLVED	No	No	No	No	No	No
3146952	90431	Sporadic	30 to 39 Years	Black Creek	M3N	Community	CONFIRMED	2021-01-30	2021-02-02	FEMALE	RESOLVED	No	No	No	No	No	No
3146953	90432	Sporadic	20 to 29 Years	Mount Olive-Silverstone-Jamestown	M9V	Community	CONFIRMED	2021-01-27	2021-02-02	FEMALE	RESOLVED	No	No	No	No	No	No
3146954	90433	Sporadic	20 to 29 Years	Englemount-Lawrence	M6A	Close Contact	CONFIRMED	2021-02-01	2021-02-02	FEMALE	RESOLVED	No	No	No	No	No	No
3146955	90434	Sporadic	20 to 29 Years	Downsview-Roding-CFB	M3M	Community	CONFIRMED	2021-01-26	2021-02-02	MALE	RESOLVED	No	No	No	No	No	No
3146956	90435	Sporadic	40 to 49 Years	Willowdale East	M2N	Community	CONFIRMED	2021-02-01	2021-02-02	FEMALE	RESOLVED	No	No	No	No	No	No
3146957	90436	Sporadic	20 to 29 Years	Mount Pleasant West	M4S	Community	CONFIRMED	2021-01-29	2021-02-02	MALE	RESOLVED	No	No	No	No	No	No
3146958	90437	Sporadic	60 to 69 Years	Dovercourt-Wallace Emerson-Junction	M6G	Community	CONFIRMED	2021-01-28	2021-02-02	FEMALE	RESOLVED	No	No	No	No	No	No
3146959	90438	Sporadic	60 to 69 Years	Bayview Woods-Steeles	M2H	Community	CONFIRMED	2021-01-30	2021-02-02	FEMALE	RESOLVED	No	No	No	No	No	No
3146960	90439	Sporadic	70 to 79 Years	Etobicoke West Mall	M9C	Community	CONFIRMED	2021-01-28	2021-02-02	FEMALE	RESOLVED	No	No	No	Yes	No	No
3146961	90440	Sporadic	30 to 39 Years	Victoria Village	M4A	Community	CONFIRMED	2021-01-31	2021-02-02	MALE	RESOLVED	No	No	No	No	No	No
3146962	90441	Sporadic	30 to 39 Years	Mount Olive-Silverstone-Jamestown	M9V	Outbreaks, Other Settings	CONFIRMED	2021-02-01	2021-02-02	FEMALE	RESOLVED	No	No	No	No	No	No
3146963	90442	Sporadic	60 to 69 Years	Steeles	M1W	Community	CONFIRMED	2021-01-28	2021-02-02	FEMALE	RESOLVED	No	No	No	No	No	No
3146964	90443	Outbreak Associated	40 to 49 Years	L'Amoreaux	M1W	Outbreaks, Other Settings	CONFIRMED	2021-02-01	2021-02-02	FEMALE	RESOLVED	No	No	No	No	No	No
3146965	90444	Sporadic	40 to 49 Years	Dorset Park	M1P	Community	CONFIRMED	2021-01-29	2021-02-02	MALE	RESOLVED	No	No	No	No	No	No
3146966	90445	Sporadic	80 to 89 Years	L'Amoreaux	M1W	Community	CONFIRMED	2021-02-01	2021-02-02	MALE	RESOLVED	No	No	No	No	No	No
3146967	90446	Sporadic	60 to 69 Years	Bridle Path-Sunnybrook-York Mills	M3C	Community	CONFIRMED	2021-01-30	2021-02-02	FEMALE	RESOLVED	No	No	No	No	No	No
3146968	90447	Sporadic	80 to 89 Years	L'Amoreaux	M1W	Community	CONFIRMED	2021-01-24	2021-02-02	FEMALE	RESOLVED	No	No	No	No	No	No
3146969	90448	Sporadic	19 and younger	Newtonbrook West	M2M	Household Contact	CONFIRMED	2021-01-30	2021-02-02	MALE	RESOLVED	No	No	No	No	No	No
3146970	90449	Sporadic	40 to 49 Years	Leaside-Bennington	M4G	Community	CONFIRMED	2021-02-01	2021-02-02	MALE	RESOLVED	No	No	No	No	No	No
3146971	90450	Sporadic	40 to 49 Years	Victoria Village	M4A	Community	CONFIRMED	2021-01-31	2021-02-02	MALE	RESOLVED	No	No	No	No	No	No
3146972	90452	Sporadic	60 to 69 Years	Keelesdale-Eglinton West	M6M	Community	CONFIRMED	2021-01-29	2021-02-02	MALE	RESOLVED	No	No	No	No	No	No
3146973	90453	Sporadic	30 to 39 Years	Lawrence Park North	M4N	Household Contact	CONFIRMED	2021-02-01	2021-02-02	MALE	RESOLVED	No	No	No	No	No	No
3146974	90454	Sporadic	20 to 29 Years	Englemount-Lawrence	M6A	Community	CONFIRMED	2021-01-27	2021-02-02	FEMALE	RESOLVED	No	No	No	No	No	No
3146975	90455	Sporadic	20 to 29 Years	Newtonbrook West	M2M	Outbreaks, Other Settings	CONFIRMED	2021-02-01	2021-02-02	FEMALE	RESOLVED	No	No	No	No	No	No
3146976	90456	Sporadic	50 to 59 Years	Newtonbrook West	M2M	Community	CONFIRMED	2021-02-01	2021-02-02	MALE	RESOLVED	No	No	No	No	No	No
3146977	90457	Sporadic	40 to 49 Years	Westminster-Branson	M2R	Community	CONFIRMED	2021-02-01	2021-02-02	MALE	RESOLVED	No	No	No	No	No	No
3146978	90458	Sporadic	30 to 39 Years	York University Heights	M3J	Community	CONFIRMED	2021-01-29	2021-02-02	MALE	RESOLVED	No	No	No	No	No	No
3146979	90459	Sporadic	40 to 49 Years	York University Heights	M3J	Community	CONFIRMED	2021-02-01	2021-02-02	FEMALE	RESOLVED	No	No	No	No	No	No
3146980	90460	Sporadic	40 to 49 Years	Newtonbrook West	M2M	Community	CONFIRMED	2021-02-01	2021-02-02	FEMALE	RESOLVED	No	No	No	No	No	No
3146981	90461	Sporadic	80 to 89 Years	Lansing-Westgate	M2N	Community	CONFIRMED	2021-01-31	2021-02-02	FEMALE	RESOLVED	No	No	No	No	No	No
3146982	90462	Sporadic	20 to 29 Years	Flemingdon Park	M3C	Community	CONFIRMED	2021-01-29	2021-02-02	MALE	RESOLVED	No	No	No	No	No	No
3146983	90463	Sporadic	40 to 49 Years	Forest Hill North	M5N	Community	CONFIRMED	2021-02-01	2021-02-02	FEMALE	RESOLVED	No	No	No	No	No	No
3146984	90464	Sporadic	20 to 29 Years	Forest Hill North	M6B	Community	CONFIRMED	2021-01-29	2021-02-02	MALE	RESOLVED	No	No	No	No	No	No
3146985	90465	Sporadic	19 and younger	Pelmo Park-Humberlea	M9M	Close Contact	CONFIRMED	2021-02-01	2021-02-02	MALE	RESOLVED	No	No	No	No	No	No
3146986	90466	Sporadic	60 to 69 Years	York University Heights	M3J	Community	CONFIRMED	2021-01-28	2021-02-02	MALE	RESOLVED	No	No	No	No	No	No
3146987	90467	Sporadic	20 to 29 Years	Palmerston-Little Italy	M6G	Community	CONFIRMED	2021-02-01	2021-02-02	FEMALE	RESOLVED	No	No	No	No	No	No
3146988	90468	Sporadic	50 to 59 Years	West Humber-Clairville	M9W	Community	CONFIRMED	2021-01-29	2021-02-02	FEMALE	RESOLVED	No	No	No	No	No	No
3146989	90469	Outbreak Associated	40 to 49 Years	Cabbagetown-South St. James Town	M4X	Outbreaks, Congregate Settings	CONFIRMED	2021-01-28	2021-02-02	FEMALE	RESOLVED	No	No	No	No	No	No
3146990	90470	Sporadic	19 and younger	Stonegate-Queensway	M8Y	Community	CONFIRMED	2021-02-01	2021-02-02	MALE	RESOLVED	No	No	No	No	No	No
3146991	90471	Sporadic	50 to 59 Years	Willowridge-Martingrove-Richview	M9R	Community	CONFIRMED	2021-01-30	2021-02-02	MALE	RESOLVED	No	No	No	No	No	No
3146992	90472	Sporadic	50 to 59 Years	Willowridge-Martingrove-Richview	M9R	Community	CONFIRMED	2021-01-29	2021-02-02	FEMALE	RESOLVED	No	No	No	No	No	No
3146993	90473	Sporadic	60 to 69 Years	Dufferin Grove	M6H	Community	CONFIRMED	2021-02-01	2021-02-02	FEMALE	RESOLVED	No	No	No	Yes	Yes	Yes
3146994	90474	Sporadic	70 to 79 Years	Annex	M5R	Community	CONFIRMED	2021-01-25	2021-02-02	MALE	RESOLVED	No	No	No	Yes	No	No
3146995	90475	Sporadic	19 and younger	Rosedale-Moore Park	M4T	Close Contact	CONFIRMED	2021-01-29	2021-02-02	FEMALE	RESOLVED	No	No	No	No	No	No
3146996	90476	Sporadic	30 to 39 Years	Rexdale-Kipling	M9W	Community	CONFIRMED	2021-01-31	2021-02-02	MALE	RESOLVED	No	No	No	No	No	No
3146997	90477	Sporadic	40 to 49 Years	North St. James Town	M4Y	Community	CONFIRMED	2021-01-29	2021-02-02	FEMALE	RESOLVED	No	No	No	No	No	No
3146998	90478	Sporadic	19 and younger	Wychwood	M6H	Community	CONFIRMED	2021-02-01	2021-02-02	FEMALE	RESOLVED	No	No	No	No	No	No
3146999	90479	Sporadic	40 to 49 Years	Rouge	M1X	Household Contact	CONFIRMED	2021-01-27	2021-02-01	UNKNOWN	RESOLVED	No	No	No	No	No	No
3147000	90480	Sporadic	40 to 49 Years	Little Portugal	M6K	Community	CONFIRMED	2021-01-31	2021-02-02	MALE	RESOLVED	No	No	No	No	No	No
3147001	90481	Sporadic	50 to 59 Years	Lansing-Westgate	M2N	Community	CONFIRMED	2021-01-28	2021-02-02	FEMALE	RESOLVED	No	No	No	No	No	No
3147002	90482	Sporadic	30 to 39 Years	Cabbagetown-South St. James Town	M4X	Community	CONFIRMED	2021-01-28	2021-02-02	MALE	RESOLVED	No	No	No	No	No	No
3147003	90483	Sporadic	50 to 59 Years	Lansing-Westgate	M2N	Community	CONFIRMED	2021-01-31	2021-02-02	MALE	RESOLVED	No	No	No	No	No	No
3147004	90484	Outbreak Associated	40 to 49 Years	East End-Danforth	M4C	Outbreaks, Congregate Settings	CONFIRMED	2021-01-31	2021-02-02	FEMALE	RESOLVED	No	No	No	No	No	No
3147005	90485	Sporadic	30 to 39 Years	Bay Street Corridor	M5B	Community	CONFIRMED	2021-01-29	2021-02-02	MALE	RESOLVED	No	No	No	No	No	No
3147006	90486	Sporadic	20 to 29 Years		M6K	Community	CONFIRMED	2021-01-31	2021-02-02	FEMALE	RESOLVED	No	No	No	No	No	No
3147007	90487	Sporadic	70 to 79 Years	Alderwood	M8W	Community	CONFIRMED	2021-01-16	2021-02-02	FEMALE	RESOLVED	No	No	No	No	No	No
3147008	90488	Sporadic	70 to 79 Years	South Parkdale	M6K	Community	CONFIRMED	2021-01-25	2021-02-02	MALE	RESOLVED	No	No	No	Yes	No	No
3147009	90489	Sporadic	30 to 39 Years	Roncesvalles	M6R	Community	CONFIRMED	2021-01-30	2021-02-02	FEMALE	RESOLVED	No	No	No	No	No	No
3147010	90490	Outbreak Associated	80 to 89 Years	Bay Street Corridor	M5G	Outbreaks, Healthcare Institutions	CONFIRMED	2021-01-31	2021-02-01	FEMALE	RESOLVED	No	No	No	Yes	No	No
3147011	90491	Sporadic	30 to 39 Years	West Hill	M1E	Community	CONFIRMED	2021-01-28	2021-02-02	FEMALE	RESOLVED	No	No	No	No	No	No
3147012	90492	Sporadic	30 to 39 Years	Rouge	M1B	Community	CONFIRMED	2021-02-01	2021-02-02	FEMALE	RESOLVED	No	No	No	No	No	No
3147013	90493	Sporadic	50 to 59 Years	L'Amoreaux	M1T	Community	CONFIRMED	2021-01-31	2021-02-02	MALE	RESOLVED	No	No	No	No	No	No
3147014	90494	Sporadic	50 to 59 Years	Agincourt North	M1S	Household Contact	CONFIRMED	2021-01-30	2021-02-02	FEMALE	RESOLVED	No	No	No	No	No	No
3147015	90495	Sporadic	20 to 29 Years	Scarborough Village	M1M	Community	CONFIRMED	2021-01-28	2021-02-02	MALE	RESOLVED	No	No	No	No	No	No
3147016	90496	Sporadic	30 to 39 Years	Woburn	M1H	Household Contact	CONFIRMED	2021-02-01	2021-02-02	FEMALE	RESOLVED	No	No	No	No	No	No
3147017	90497	Sporadic	19 and younger	Woburn	M1H	Close Contact	CONFIRMED	2021-01-31	2021-02-02	FEMALE	RESOLVED	No	No	No	No	No	No
3147018	90499	Sporadic	40 to 49 Years	West Hill	M1E	Community	CONFIRMED	2021-01-31	2021-02-02	MALE	RESOLVED	No	No	No	No	No	No
3147019	90500	Sporadic	50 to 59 Years	Bendale	M1P	Community	CONFIRMED	2021-01-23	2021-02-02	MALE	RESOLVED	No	No	No	No	No	No
3147020	90501	Sporadic	80 to 89 Years	Dorset Park	M1P	Community	CONFIRMED	2021-01-22	2021-02-02	FEMALE	RESOLVED	No	No	No	No	No	No
3147021	90502	Sporadic	20 to 29 Years	Woodbine Corridor	M4L	Travel	CONFIRMED	2021-01-31	2021-02-02	FEMALE	RESOLVED	No	No	No	No	No	No
3147022	90503	Sporadic	30 to 39 Years	Moss Park	M5A	Travel	CONFIRMED	2021-01-30	2021-02-02	MALE	RESOLVED	No	No	No	No	No	No
3147023	90504	Sporadic	20 to 29 Years	Bedford Park-Nortown	M5M	Travel	CONFIRMED	2021-01-31	2021-02-02	FEMALE	RESOLVED	No	No	No	No	No	No
3147024	90505	Sporadic	20 to 29 Years	Westminster-Branson	M2R	Community	CONFIRMED	2021-01-30	2021-02-01	MALE	RESOLVED	No	No	No	No	No	No
3147025	90506	Sporadic	40 to 49 Years	Willowridge-Martingrove-Richview	M9R	Community	CONFIRMED	2021-02-01	2021-02-02	MALE	RESOLVED	No	No	No	No	No	No
3147026	90507	Sporadic	50 to 59 Years	L'Amoreaux	M1T	Community	CONFIRMED	2021-01-31	2021-02-02	MALE	RESOLVED	No	No	No	Yes	No	No
3147027	90508	Sporadic	60 to 69 Years	Agincourt North	M1S	Community	CONFIRMED	2021-01-28	2021-02-02	MALE	RESOLVED	No	No	No	No	No	No
3147028	90509	Sporadic	60 to 69 Years	Woburn	M1H	Community	CONFIRMED	2021-01-30	2021-02-02	FEMALE	RESOLVED	No	No	No	Yes	No	No
3147029	90510	Outbreak Associated	90 and older	Wexford/Maryvale	M1R	Outbreaks, Healthcare Institutions	CONFIRMED	2021-01-31	2021-02-02	FEMALE	FATAL	No	No	No	Yes	No	No
3147030	90511	Sporadic	50 to 59 Years	Henry Farm	M2J	Community	CONFIRMED	2021-01-25	2021-02-02	FEMALE	RESOLVED	No	No	No	No	No	No
3147031	90512	Sporadic	40 to 49 Years	Englemount-Lawrence	M6B	Household Contact	CONFIRMED	2021-02-01	2021-02-02	FEMALE	RESOLVED	No	No	No	No	No	No
3147032	90513	Sporadic	30 to 39 Years	Roncesvalles	M6K	Community	CONFIRMED	2021-02-01	2021-02-02	MALE	RESOLVED	No	No	No	No	No	No
3147033	90514	Sporadic	40 to 49 Years	Woburn	M1H	Community	CONFIRMED	2021-02-01	2021-02-02	MALE	RESOLVED	No	No	No	No	No	No
3147034	90515	Sporadic	60 to 69 Years	Rouge	M1B	Household Contact	CONFIRMED	2021-01-22	2021-02-02	MALE	RESOLVED	No	No	No	No	No	No
3147035	90516	Sporadic	30 to 39 Years	Woburn	M1H	Community	CONFIRMED	2021-01-29	2021-02-02	FEMALE	RESOLVED	No	No	No	No	No	No
3147036	90517	Sporadic	19 and younger	Willowridge-Martingrove-Richview	M9R	Community	CONFIRMED	2021-02-01	2021-02-02	MALE	RESOLVED	No	No	No	No	No	No
3147037	90518	Sporadic	40 to 49 Years	Rockcliffe-Smythe	M6N	Household Contact	CONFIRMED	2021-02-01	2021-02-02	FEMALE	RESOLVED	No	No	No	No	No	No
3147038	90519	Sporadic	60 to 69 Years	Kingsview Village-The Westway	M9R	Community	CONFIRMED	2021-01-28	2021-02-02	FEMALE	RESOLVED	No	No	No	No	No	No
3147039	90520	Sporadic	80 to 89 Years	Agincourt South-Malvern West	M1S	Community	CONFIRMED	2021-01-29	2021-02-02	MALE	RESOLVED	No	No	No	No	No	No
3147040	90521	Sporadic	20 to 29 Years	Humbermede	M9M	Household Contact	CONFIRMED	2021-02-01	2021-02-02	MALE	RESOLVED	No	No	No	No	No	No
3147041	90522	Sporadic	20 to 29 Years	Humbermede	M9M	Household Contact	CONFIRMED	2021-02-01	2021-02-02	MALE	RESOLVED	No	No	No	No	No	No
3147042	90523	Sporadic	19 and younger	L'Amoreaux	M1W	Household Contact	CONFIRMED	2021-02-01	2021-02-02	FEMALE	RESOLVED	No	No	No	No	No	No
3147043	90524	Sporadic	40 to 49 Years	Willowridge-Martingrove-Richview	M9R	Community	CONFIRMED	2021-02-01	2021-02-02	FEMALE	RESOLVED	No	No	No	No	No	No
3147044	90525	Sporadic	20 to 29 Years	Moss Park	M5A	Community	CONFIRMED	2021-01-25	2021-01-31	MALE	RESOLVED	No	No	No	No	No	No
3147045	90526	Sporadic	40 to 49 Years	Wexford/Maryvale	M1R	Household Contact	CONFIRMED	2021-02-01	2021-02-02	MALE	RESOLVED	No	No	No	No	No	No
3147046	90527	Sporadic	40 to 49 Years	Thorncliffe Park	M4H	Community	CONFIRMED	2021-01-29	2021-02-02	FEMALE	RESOLVED	No	No	No	No	No	No
3147047	90528	Sporadic	70 to 79 Years	Mount Olive-Silverstone-Jamestown	M9V	Community	CONFIRMED	2021-01-28	2021-01-31	MALE	RESOLVED	No	No	No	No	No	No
3147048	90529	Sporadic	20 to 29 Years	West Humber-Clairville	M9W	Household Contact	CONFIRMED	2021-01-29	2021-01-31	MALE	RESOLVED	No	No	No	No	No	No
3147049	90530	Sporadic	50 to 59 Years	Kingsview Village-The Westway	M9R	Community	PROBABLE	2021-01-27	2021-02-01	FEMALE	RESOLVED	No	No	No	No	No	No
3147050	90531	Sporadic	19 and younger		M6C	Household Contact	CONFIRMED	2021-02-01	2021-02-02	FEMALE	RESOLVED	No	No	No	No	No	No
3147051	90532	Sporadic	30 to 39 Years	York University Heights	M3J	Community	CONFIRMED	2021-01-31	2021-02-02	FEMALE	RESOLVED	No	No	No	No	No	No
3147052	90533	Sporadic	40 to 49 Years	Willowridge-Martingrove-Richview	M9R	Community	CONFIRMED	2021-02-01	2021-02-02	FEMALE	RESOLVED	No	No	No	No	No	No
3147053	90534	Sporadic	40 to 49 Years	Keelesdale-Eglinton West	M6M	Community	CONFIRMED	2021-01-20	2021-02-02	FEMALE	RESOLVED	No	No	No	No	No	No
3147054	90535	Sporadic	50 to 59 Years	Woburn	M1G	Community	CONFIRMED	2021-02-01	2021-02-02	FEMALE	RESOLVED	No	No	No	Yes	No	No
3147055	90536	Sporadic	70 to 79 Years	Weston	M9N	No Information	CONFIRMED	2021-02-01	2021-02-02	MALE	RESOLVED	No	No	No	Yes	No	No
3147056	90537	Sporadic	30 to 39 Years	Wexford/Maryvale	M1R	Community	CONFIRMED	2021-01-29	2021-02-02	FEMALE	RESOLVED	No	No	No	No	No	No
3147057	90538	Sporadic	19 and younger	Newtonbrook West	M2R	Household Contact	CONFIRMED	2021-01-26	2021-02-02	FEMALE	RESOLVED	No	No	No	No	No	No
3147058	90539	Sporadic	60 to 69 Years	Kensington-Chinatown	M5T	Community	CONFIRMED	2021-01-31	2021-02-02	MALE	RESOLVED	No	No	No	No	No	No
3147059	90540	Sporadic	50 to 59 Years	Woburn	M1G	Community	CONFIRMED	2021-01-29	2021-02-02	FEMALE	RESOLVED	No	No	No	No	No	No
3147060	90541	Sporadic	30 to 39 Years	Newtonbrook East	M2M	Community	CONFIRMED	2021-02-01	2021-02-02	MALE	RESOLVED	No	No	No	No	No	No
3147061	90542	Sporadic	19 and younger	Parkwoods-Donalda	M3A	Household Contact	CONFIRMED	2021-01-20	2021-02-02	FEMALE	RESOLVED	No	No	No	No	No	No
3147062	90543	Sporadic	19 and younger	Parkwoods-Donalda	M3A	Household Contact	CONFIRMED	2021-01-26	2021-02-02	FEMALE	RESOLVED	No	No	No	No	No	No
3147063	90544	Sporadic	19 and younger	Rockcliffe-Smythe	M6N	Household Contact	CONFIRMED	2021-02-01	2021-02-02	MALE	RESOLVED	No	No	No	No	No	No
3147064	90545	Sporadic	40 to 49 Years	Bendale	M1J	Community	CONFIRMED	2021-02-01	2021-02-02	FEMALE	RESOLVED	No	No	No	No	No	No
3147065	90546	Sporadic	20 to 29 Years	Waterfront Communities-The Island	M5E	Community	CONFIRMED	2021-01-24	2021-02-01	FEMALE	RESOLVED	No	No	No	No	No	No
3147066	90547	Sporadic	50 to 59 Years	Islington-City Centre West	M9B	Outbreaks, Other Settings	PROBABLE	2021-01-29	2021-02-01	FEMALE	RESOLVED	No	No	No	No	No	No
3147067	90548	Sporadic	20 to 29 Years	Newtonbrook West	M2M	Household Contact	CONFIRMED	2021-01-25	2021-01-30	MALE	RESOLVED	No	No	No	No	No	No
3147068	90549	Sporadic	60 to 69 Years	Wychwood	M6G	Community	CONFIRMED	2021-01-30	2021-01-31	FEMALE	RESOLVED	No	No	No	No	No	No
3147069	90550	Sporadic	40 to 49 Years	Weston	M9N	Community	CONFIRMED	2021-01-27	2021-02-01	MALE	RESOLVED	No	No	No	No	No	No
3147070	90552	Sporadic	70 to 79 Years	Clairlea-Birchmount	M1L	Community	CONFIRMED	2021-01-29	2021-01-31	FEMALE	RESOLVED	No	No	No	Yes	No	No
3147071	90553	Sporadic	70 to 79 Years	South Riverdale	M4M	Community	CONFIRMED	2021-01-25	2021-01-31	FEMALE	RESOLVED	No	No	No	No	No	No
3147072	90555	Sporadic	50 to 59 Years	Etobicoke West Mall	M9C	Community	CONFIRMED	2021-01-28	2021-02-02	MALE	RESOLVED	No	No	No	No	No	No
3147073	90556	Sporadic	20 to 29 Years	Willowridge-Martingrove-Richview	M9R	Community	CONFIRMED	2021-02-01	2021-02-02	MALE	RESOLVED	No	No	No	No	No	No
3147074	90557	Outbreak Associated	70 to 79 Years	Rockcliffe-Smythe	M6N	Outbreaks, Healthcare Institutions	CONFIRMED	2021-01-01	2021-01-31	FEMALE	RESOLVED	No	No	No	No	No	No
3147075	90558	Sporadic	80 to 89 Years	Clairlea-Birchmount	M1L	Community	CONFIRMED	2021-01-27	2021-01-31	MALE	RESOLVED	No	No	No	No	No	No
3147076	90559	Outbreak Associated	20 to 29 Years	Islington-City Centre West	M9A	Outbreaks, Healthcare Institutions	CONFIRMED	2021-01-29	2021-01-31	FEMALE	RESOLVED	No	No	No	No	No	No
3147077	90560	Sporadic	40 to 49 Years	Woburn	M1H	Household Contact	CONFIRMED	2021-01-28	2021-02-02	FEMALE	RESOLVED	No	No	No	No	No	No
3147078	90561	Sporadic	20 to 29 Years	Rouge	M1B	Community	CONFIRMED	2021-01-31	2021-02-02	FEMALE	RESOLVED	No	No	No	No	No	No
3147079	90562	Sporadic	40 to 49 Years	Agincourt South-Malvern West	M1S	Community	CONFIRMED	2021-01-25	2021-02-02	MALE	RESOLVED	No	No	No	No	No	No
3147080	90563	Sporadic	60 to 69 Years	Centennial Scarborough	M1C	Community	CONFIRMED	2021-02-01	2021-02-02	FEMALE	RESOLVED	No	No	No	No	No	No
3147081	90564	Sporadic	50 to 59 Years	Rouge	M1B	Community	CONFIRMED	2021-02-01	2021-02-02	MALE	RESOLVED	No	No	No	No	No	No
3147082	90565	Sporadic	50 to 59 Years	Mount Olive-Silverstone-Jamestown	M9V	Community	CONFIRMED	2021-02-01	2021-02-02	MALE	RESOLVED	No	No	No	No	No	No
3147083	90566	Sporadic	40 to 49 Years	Mount Olive-Silverstone-Jamestown	M9V	Community	CONFIRMED	2021-01-29	2021-02-02	FEMALE	RESOLVED	No	No	No	No	No	No
3147084	90567	Sporadic	60 to 69 Years	Mount Olive-Silverstone-Jamestown	M9V	Community	CONFIRMED	2021-01-30	2021-02-02	MALE	RESOLVED	No	No	No	No	No	No
3147085	90568	Sporadic	30 to 39 Years	Mount Olive-Silverstone-Jamestown	M9V	Community	CONFIRMED	2021-01-31	2021-02-02	FEMALE	RESOLVED	No	No	No	No	No	No
3147086	90569	Sporadic	19 and younger	Mount Olive-Silverstone-Jamestown	M9V	Household Contact	CONFIRMED	2021-01-29	2021-02-02	MALE	RESOLVED	No	No	No	No	No	No
3147087	90570	Sporadic	20 to 29 Years	West Humber-Clairville	M9V	Community	CONFIRMED	2021-02-01	2021-02-02	MALE	RESOLVED	No	No	No	No	No	No
3147088	90571	Sporadic	40 to 49 Years	Woburn	M1G	Household Contact	CONFIRMED	2021-01-31	2021-02-02	FEMALE	RESOLVED	No	No	No	No	No	No
3147089	90572	Sporadic	30 to 39 Years	Malvern	M1B	Community	CONFIRMED	2021-02-02	2021-02-02	FEMALE	RESOLVED	No	No	No	No	No	No
3147090	90573	Sporadic	50 to 59 Years	Mount Dennis	M6M	Community	CONFIRMED	2021-01-30	2021-02-02	FEMALE	RESOLVED	No	No	No	No	No	No
3147091	90574	Sporadic	40 to 49 Years	Woburn	M1G	Community	CONFIRMED	2021-01-29	2021-02-02	MALE	RESOLVED	No	No	No	No	No	No
3147092	90575	Sporadic	19 and younger	Malvern	M1B	No Information	CONFIRMED	2021-02-01	2021-02-02	FEMALE	RESOLVED	No	No	No	No	No	No
3147093	90576	Sporadic	19 and younger	Malvern	M1B	Household Contact	CONFIRMED	2021-02-01	2021-02-02	FEMALE	RESOLVED	No	No	No	No	No	No
3147094	90577	Sporadic	50 to 59 Years	Rouge	M1X	Community	CONFIRMED	2021-01-15	2021-02-02	FEMALE	RESOLVED	No	No	No	No	No	No
3147095	90578	Sporadic	70 to 79 Years	Woburn	M1G	Community	CONFIRMED	2021-01-31	2021-02-02	FEMALE	RESOLVED	No	No	No	No	No	No
3147096	90580	Sporadic	60 to 69 Years	Islington-City Centre West	M9A	Community	CONFIRMED	2021-01-21	2021-01-31	MALE	RESOLVED	No	No	No	No	No	No
3147097	90581	Sporadic	30 to 39 Years	Thistletown-Beaumond Heights	M9V	Community	CONFIRMED	2021-01-29	2021-02-01	MALE	RESOLVED	No	No	No	No	No	No
3147098	90582	Sporadic	60 to 69 Years	Centennial Scarborough	M1C	Community	CONFIRMED	2021-02-01	2021-02-02	MALE	RESOLVED	No	No	No	No	No	No
3147099	90583	Sporadic	50 to 59 Years	Malvern	M1B	Community	CONFIRMED	2021-02-01	2021-02-02	FEMALE	RESOLVED	No	No	No	No	No	No
3147100	90584	Sporadic	19 and younger	Malvern	M1B	Household Contact	CONFIRMED	2021-01-31	2021-02-02	MALE	RESOLVED	No	No	No	No	No	No
3147101	90585	Sporadic	20 to 29 Years	Willowridge-Martingrove-Richview	M9R	Close Contact	CONFIRMED	2021-01-22	2021-02-02	FEMALE	RESOLVED	No	No	No	No	No	No
3147102	90586	Sporadic	30 to 39 Years	Morningside	M1E	Community	CONFIRMED	2021-01-30	2021-02-02	MALE	RESOLVED	No	No	No	No	No	No
3147103	90587	Sporadic	70 to 79 Years	Malvern	M1B	Community	CONFIRMED	2021-02-01	2021-02-02	MALE	RESOLVED	No	No	No	No	No	No
3147104	90588	Sporadic	50 to 59 Years	Woburn	M1H	Household Contact	CONFIRMED	2021-02-01	2021-02-02	FEMALE	RESOLVED	No	No	No	No	No	No
3147105	90589	Sporadic	19 and younger	Woburn	M1H	Close Contact	CONFIRMED	2021-02-01	2021-02-02	MALE	RESOLVED	No	No	No	No	No	No
3147106	90590	Sporadic	30 to 39 Years	Westminster-Branson	M2R	Community	CONFIRMED	2021-01-17	2021-01-31	FEMALE	RESOLVED	No	No	No	No	No	No
3147107	90591	Sporadic	30 to 39 Years	Malvern	M1B	Community	CONFIRMED	2021-01-31	2021-02-02	FEMALE	RESOLVED	No	No	No	No	No	No
3147108	90592	Sporadic	50 to 59 Years	Agincourt South-Malvern West	M1S	Community	CONFIRMED	2021-01-13	2021-02-02	FEMALE	RESOLVED	No	No	No	No	No	No
3147109	90593	Sporadic	20 to 29 Years	Rouge	M1B	Close Contact	CONFIRMED	2021-01-28	2021-02-02	MALE	RESOLVED	No	No	No	No	No	No
3147110	90594	Sporadic	19 and younger	Mount Olive-Silverstone-Jamestown	M9V	Household Contact	CONFIRMED	2021-01-31	2021-02-01	MALE	RESOLVED	No	No	No	No	No	No
3147111	90595	Sporadic	60 to 69 Years	Centennial Scarborough	M1C	Community	CONFIRMED	2021-01-27	2021-02-02	FEMALE	RESOLVED	No	No	No	No	No	No
3147112	90597	Sporadic	30 to 39 Years	Danforth-East York	M4J	Community	CONFIRMED	2021-02-01	2021-02-02	FEMALE	RESOLVED	No	No	No	No	No	No
3147113	90598	Sporadic	50 to 59 Years	Little Portugal	M6J	Community	CONFIRMED	2021-01-27	2021-01-31	FEMALE	RESOLVED	No	No	No	No	No	No
3147114	90599	Outbreak Associated	50 to 59 Years	Morningside	M1E	Outbreaks, Healthcare Institutions	CONFIRMED	2020-12-21	2021-02-02	FEMALE	RESOLVED	No	No	No	No	No	No
3147115	90600	Sporadic	30 to 39 Years	High Park-Swansea	M6S	Community	CONFIRMED	2021-01-26	2021-02-01	FEMALE	RESOLVED	No	No	No	No	No	No
3147116	90601	Sporadic	40 to 49 Years	Glenfield-Jane Heights	M3N	Community	CONFIRMED	2021-01-31	2021-02-02	MALE	RESOLVED	No	No	No	No	No	No
3147117	90602	Sporadic	50 to 59 Years	Downsview-Roding-CFB	M3L	Community	CONFIRMED	2021-01-27	2021-02-02	FEMALE	RESOLVED	No	No	No	No	No	No
3147118	90603	Sporadic	60 to 69 Years	Brookhaven-Amesbury	M6M	Community	CONFIRMED	2021-01-28	2021-02-02	MALE	RESOLVED	No	No	No	No	No	No
3147119	90604	Sporadic	60 to 69 Years	Weston	M9N	Community	CONFIRMED	2021-02-01	2021-02-02	MALE	RESOLVED	No	No	No	No	No	No
3147120	90605	Sporadic	30 to 39 Years	Downsview-Roding-CFB	M3L	Community	CONFIRMED	2021-02-01	2021-02-02	FEMALE	RESOLVED	No	No	No	No	No	No
3147121	90606	Sporadic	19 and younger	Glenfield-Jane Heights	M3L	Household Contact	CONFIRMED	2021-02-01	2021-02-02	FEMALE	RESOLVED	No	No	No	No	No	No
3147122	90607	Sporadic	20 to 29 Years	Danforth-East York	M4J	Community	CONFIRMED	2021-01-26	2021-01-31	MALE	RESOLVED	No	No	No	No	No	No
3147123	90608	Outbreak Associated	40 to 49 Years	South Parkdale	M6K	Outbreaks, Other Settings	CONFIRMED	2021-02-01	2021-02-02	MALE	RESOLVED	No	No	No	No	No	No
3147124	90609	Outbreak Associated	60 to 69 Years			Outbreaks, Congregate Settings	CONFIRMED	2021-01-31	2021-02-02	MALE	RESOLVED	No	No	No	No	No	No
3147125	90610	Outbreak Associated	30 to 39 Years	Moss Park	M5A	Outbreaks, Congregate Settings	CONFIRMED	2021-02-01	2021-02-02	FEMALE	RESOLVED	No	No	No	No	No	No
3147126	90611	Outbreak Associated	30 to 39 Years	Moss Park	M5A	Outbreaks, Congregate Settings	CONFIRMED	2021-02-01	2021-02-02	MALE	RESOLVED	No	No	No	No	No	No
3147127	90612	Sporadic	50 to 59 Years	Wexford/Maryvale	M1R	Community	CONFIRMED	2021-01-28	2021-02-01	FEMALE	RESOLVED	No	No	No	No	No	No
3147128	90613	Sporadic	20 to 29 Years	West Humber-Clairville	M9V	Household Contact	CONFIRMED	2021-01-30	2021-02-02	MALE	RESOLVED	No	No	No	No	No	No
3147129	90614	Sporadic	19 and younger	Bendale	M1P	Household Contact	CONFIRMED	2021-02-01	2021-02-02	FEMALE	RESOLVED	No	No	No	No	No	No
3147130	90615	Sporadic	40 to 49 Years	Victoria Village	M4A	Community	CONFIRMED	2021-02-01	2021-02-02	FEMALE	RESOLVED	No	No	No	No	No	No
3147131	90616	Sporadic	60 to 69 Years	Moss Park	M5A	Household Contact	CONFIRMED	2021-02-01	2021-02-02	MALE	RESOLVED	No	No	No	No	No	No
3147132	90617	Sporadic	19 and younger	St.Andrew-Windfields	M2L	Close Contact	CONFIRMED	2021-01-30	2021-02-02	FEMALE	RESOLVED	No	No	No	No	No	No
3147133	90618	Sporadic	19 and younger		M1V	Community	CONFIRMED	2021-02-01	2021-02-02	FEMALE	RESOLVED	No	No	No	No	No	No
3147134	90619	Sporadic	40 to 49 Years	Bendale	M1P	Household Contact	CONFIRMED	2021-02-01	2021-02-02	FEMALE	RESOLVED	No	No	No	No	No	No
3147135	90620	Sporadic	60 to 69 Years	Newtonbrook West	M2M	Community	CONFIRMED	2021-02-01	2021-02-02	MALE	RESOLVED	No	No	No	No	No	No
3147136	90621	Sporadic	20 to 29 Years	Agincourt North	M1V	Community	CONFIRMED	2021-01-25	2021-02-02	FEMALE	RESOLVED	No	No	No	No	No	No
3147137	90622	Sporadic	20 to 29 Years	Agincourt North	M1V	Community	CONFIRMED	2021-01-26	2021-02-02	MALE	RESOLVED	No	No	No	No	No	No
3147138	90623	Sporadic	20 to 29 Years	Rouge	M1B	Community	CONFIRMED	2021-01-30	2021-02-02	FEMALE	RESOLVED	No	No	No	No	No	No
3147139	90624	Outbreak Associated	30 to 39 Years	North St. James Town	M4Y	Outbreaks, Other Settings	CONFIRMED	2021-02-01	2021-02-02	MALE	RESOLVED	No	No	No	No	No	No
3147140	90625	Sporadic	20 to 29 Years	Ionview	M1K	Community	CONFIRMED	2021-01-28	2021-02-02	MALE	RESOLVED	No	No	No	No	No	No
3147141	90626	Sporadic	20 to 29 Years	Malvern	M1B	Household Contact	CONFIRMED	2021-01-28	2021-02-02	FEMALE	RESOLVED	No	No	No	No	No	No
3147142	90627	Sporadic	50 to 59 Years	Parkwoods-Donalda	M3A	Community	CONFIRMED	2021-01-31	2021-02-02	FEMALE	RESOLVED	No	No	No	No	No	No
3147143	90628	Sporadic	80 to 89 Years	Keelesdale-Eglinton West	M6M	Community	CONFIRMED	2021-01-30	2021-01-31	FEMALE	RESOLVED	No	No	No	Yes	No	No
3147144	90629	Sporadic	80 to 89 Years	Dorset Park	M1P	Community	CONFIRMED	2021-01-30	2021-01-31	MALE	RESOLVED	No	No	No	No	No	No
3147145	90631	Sporadic	20 to 29 Years	Corso Italia-Davenport	M6E	Community	PROBABLE	2021-01-20	2021-02-01	UNKNOWN	RESOLVED	No	No	No	No	No	No
3147146	90633	Sporadic	19 and younger	Mount Pleasant West	M4S	Household Contact	CONFIRMED	2021-02-01	2021-02-02	FEMALE	RESOLVED	No	No	No	No	No	No
3147147	90634	Sporadic	20 to 29 Years	Banbury-Don Mills	M3C	Community	CONFIRMED	2021-02-01	2021-02-02	MALE	RESOLVED	No	No	No	No	No	No
3147148	90635	Sporadic	20 to 29 Years	Banbury-Don Mills	M3C	Community	CONFIRMED	2021-02-01	2021-02-02	MALE	RESOLVED	No	No	No	No	No	No
3147149	90636	Sporadic	20 to 29 Years	Kennedy Park	M1K	Community	CONFIRMED	2021-02-01	2021-02-02	FEMALE	RESOLVED	No	No	No	No	No	No
3147150	90637	Sporadic	30 to 39 Years	Newtonbrook East	M2M	Community	CONFIRMED	2021-01-30	2021-02-02	FEMALE	RESOLVED	No	No	No	No	No	No
3147151	90638	Sporadic	60 to 69 Years	New Toronto	M8V	Community	CONFIRMED	2021-01-30	2021-01-31	MALE	RESOLVED	No	No	No	No	No	No
3147152	90639	Sporadic	30 to 39 Years	Mount Olive-Silverstone-Jamestown	M9V	Community	PROBABLE	2021-01-25	2021-02-02	MALE	RESOLVED	No	No	No	No	No	No
3147153	90640	Sporadic	20 to 29 Years	West Humber-Clairville	M9W	Community	CONFIRMED	2021-01-26	2021-01-31	MALE	RESOLVED	No	No	No	No	No	No
3147154	90641	Sporadic	60 to 69 Years	Glenfield-Jane Heights	M3N	Close Contact	CONFIRMED	2021-01-28	2021-02-01	MALE	RESOLVED	No	No	No	No	No	No
3147155	90642	Sporadic	20 to 29 Years	Victoria Village	M4A	Community	CONFIRMED	2021-01-28	2021-01-31	MALE	RESOLVED	No	No	No	No	No	No
3147156	90643	Sporadic	20 to 29 Years	Pleasant View	M2J	Community	CONFIRMED	2021-01-30	2021-01-31	MALE	RESOLVED	No	No	No	No	No	No
3147157	90644	Sporadic	40 to 49 Years	Waterfront Communities-The Island	M5A	Community	CONFIRMED	2021-01-29	2021-02-02	FEMALE	RESOLVED	No	No	No	No	No	No
3147158	90645	Outbreak Associated	30 to 39 Years	Moss Park	M5A	Outbreaks, Congregate Settings	CONFIRMED	2021-02-02	2021-02-02	UNKNOWN	RESOLVED	No	No	No	No	No	No
3147159	90646	Sporadic	19 and younger	Bedford Park-Nortown	M5M	Household Contact	CONFIRMED	2021-02-02	2021-02-02	FEMALE	RESOLVED	No	No	No	No	No	No
3147160	90647	Sporadic	30 to 39 Years	Mount Olive-Silverstone-Jamestown	M9V	Household Contact	CONFIRMED	2021-02-01	2021-02-02	MALE	RESOLVED	No	No	No	No	No	No
3147161	90648	Sporadic	20 to 29 Years	Englemount-Lawrence	M6A	Community	CONFIRMED	2021-01-26	2021-02-02	FEMALE	RESOLVED	No	No	No	No	No	No
3147162	90649	Sporadic	40 to 49 Years	West Humber-Clairville	M9W	Community	CONFIRMED	2021-01-25	2021-01-31	FEMALE	RESOLVED	No	No	No	No	No	No
3147163	90650	Sporadic	20 to 29 Years	West Humber-Clairville	M9V	Community	CONFIRMED	2021-01-28	2021-02-02	FEMALE	RESOLVED	No	No	No	No	No	No
3147164	90651	Sporadic	50 to 59 Years	Westminster-Branson	M2R	Community	CONFIRMED	2021-02-01	2021-02-02	MALE	RESOLVED	No	No	No	No	No	No
3147165	90652	Sporadic	30 to 39 Years	Willowridge-Martingrove-Richview	M9P	Community	CONFIRMED	2021-01-22	2021-02-02	FEMALE	RESOLVED	No	No	No	No	No	No
3147166	90653	Sporadic	70 to 79 Years	St.Andrew-Windfields	M2L	Community	CONFIRMED	2021-02-01	2021-02-02	FEMALE	RESOLVED	No	No	No	Yes	No	No
3147167	90654	Sporadic	50 to 59 Years	Dorset Park	M1P	Community	CONFIRMED	2021-01-23	2021-01-31	FEMALE	RESOLVED	No	No	No	No	No	No
3147168	90655	Sporadic	60 to 69 Years	Runnymede-Bloor West Village	M6S	Community	CONFIRMED	2021-01-30	2021-01-31	MALE	RESOLVED	No	No	No	No	No	No
3147169	90656	Sporadic	19 and younger	Kingsview Village-The Westway	M9R	Household Contact	CONFIRMED	2021-01-29	2021-01-31	MALE	RESOLVED	No	No	No	No	No	No
3147170	90657	Sporadic	50 to 59 Years	Westminster-Branson	M2R	Household Contact	CONFIRMED	2021-02-01	2021-02-02	FEMALE	RESOLVED	No	No	No	No	No	No
3147171	90658	Outbreak Associated	40 to 49 Years	West Hill	M1E	Outbreaks, Healthcare Institutions	CONFIRMED	2021-01-31	2021-02-02	FEMALE	RESOLVED	No	No	No	No	No	No
3147172	90659	Sporadic	60 to 69 Years	Downsview-Roding-CFB	M3L	Community	CONFIRMED	2021-01-18	2021-01-31	FEMALE	RESOLVED	No	No	No	No	No	No
3147173	90660	Sporadic	40 to 49 Years	Danforth-East York	M4J	Community	CONFIRMED	2021-01-19	2021-01-31	MALE	RESOLVED	No	No	No	No	No	No
3147174	90661	Sporadic	20 to 29 Years	Woburn	M1G	Community	CONFIRMED	2021-01-30	2021-01-31	FEMALE	RESOLVED	No	No	No	No	No	No
3147175	90662	Sporadic	40 to 49 Years	Henry Farm	M2J	Community	CONFIRMED	2021-01-28	2021-01-31	FEMALE	RESOLVED	No	No	No	No	No	No
3147176	90663	Sporadic	19 and younger	Kingsview Village-The Westway	M9R	Household Contact	CONFIRMED	2021-01-29	2021-01-31	FEMALE	RESOLVED	No	No	No	No	No	No
3147177	90664	Sporadic	30 to 39 Years	Waterfront Communities-The Island	M5V	Community	CONFIRMED	2021-01-30	2021-01-31	MALE	RESOLVED	No	No	No	No	No	No
3147178	90665	Sporadic	70 to 79 Years	Yonge-Eglinton	M4R	Community	CONFIRMED	2021-01-30	2021-01-31	MALE	RESOLVED	No	No	No	No	No	No
3147179	90666	Outbreak Associated	30 to 39 Years	Dovercourt-Wallace Emerson-Junction	M6H	Close Contact	CONFIRMED	2021-01-30	2021-02-02	MALE	RESOLVED	No	No	No	No	No	No
3147180	90667	Sporadic	19 and younger	Waterfront Communities-The Island	M5V	Household Contact	CONFIRMED	2021-01-23	2021-01-31	MALE	RESOLVED	No	No	No	No	No	No
3147181	90668	Sporadic	40 to 49 Years	Downsview-Roding-CFB	M3L	Community	CONFIRMED	2021-01-19	2021-01-31	MALE	RESOLVED	No	No	No	No	No	No
3147182	90669	Sporadic	20 to 29 Years	Beechborough-Greenbrook	M6M	Community	CONFIRMED	2021-01-28	2021-01-31	FEMALE	RESOLVED	No	No	No	No	No	No
3147183	90670	Sporadic	30 to 39 Years	Islington-City Centre West	M9B	Community	CONFIRMED	2021-01-30	2021-01-31	FEMALE	RESOLVED	No	No	No	No	No	No
3147184	90671	Sporadic	60 to 69 Years	Trinity-Bellwoods	M6J	Community	CONFIRMED	2021-01-28	2021-01-31	FEMALE	RESOLVED	No	No	No	No	No	No
3147185	90672	Sporadic	70 to 79 Years	Kensington-Chinatown	M5T	Community	CONFIRMED	2021-02-01	2021-02-02	MALE	RESOLVED	No	No	No	No	No	No
3147186	90673	Sporadic	30 to 39 Years	Malvern	M1B	Community	CONFIRMED	2021-01-28	2021-02-02	FEMALE	RESOLVED	No	No	No	No	No	No
3147187	90674	Sporadic	20 to 29 Years	Corso Italia-Davenport	M6H	Community	PROBABLE	2021-01-22	2021-02-02	MALE	RESOLVED	No	No	No	No	No	No
3147188	90676	Sporadic	50 to 59 Years	Thistletown-Beaumond Heights	M9V	Community	CONFIRMED	2021-01-31	2021-02-02	MALE	RESOLVED	No	No	No	No	No	No
3147189	90677	Sporadic	50 to 59 Years	West Humber-Clairville	M9W	Household Contact	CONFIRMED	2021-01-29	2021-02-02	FEMALE	RESOLVED	No	No	No	No	No	No
3147190	90678	Sporadic	60 to 69 Years	Mount Olive-Silverstone-Jamestown	M9V	Community	CONFIRMED	2021-01-28	2021-02-02	FEMALE	RESOLVED	No	No	No	No	No	No
3147191	90679	Sporadic	19 and younger	Woburn	M1H	Household Contact	CONFIRMED	2021-01-30	2021-01-30	FEMALE	RESOLVED	No	No	No	No	No	No
3147192	90680	Sporadic	60 to 69 Years	Mount Olive-Silverstone-Jamestown	M9V	Community	CONFIRMED	2021-01-28	2021-02-02	FEMALE	RESOLVED	No	No	No	No	No	No
3147193	90681	Outbreak Associated	60 to 69 Years	Kingsview Village-The Westway	M9R	Outbreaks, Other Settings	CONFIRMED	2021-01-31	2021-02-02	FEMALE	RESOLVED	No	No	No	No	No	No
3147194	90682	Sporadic	50 to 59 Years	Rouge	M1B	Community	CONFIRMED	2021-01-29	2021-01-31	MALE	RESOLVED	No	No	No	No	No	No
3147195	90683	Sporadic	40 to 49 Years	Scarborough Village	M1J	Community	CONFIRMED	2021-01-28	2021-01-31	FEMALE	RESOLVED	No	No	No	No	No	No
3147196	90684	Sporadic	30 to 39 Years	Wychwood	M6H	Household Contact	CONFIRMED	2021-01-28	2021-01-30	MALE	RESOLVED	No	No	No	No	No	No
3147197	90685	Outbreak Associated	50 to 59 Years	Guildwood	M1E	Outbreaks, Other Settings	CONFIRMED	2021-01-30	2021-01-31	MALE	RESOLVED	No	No	No	No	No	No
3147198	90686	Sporadic	70 to 79 Years	Milliken	M1V	Community	CONFIRMED	2021-01-12	2021-01-31	FEMALE	FATAL	No	No	No	Yes	Yes	Yes
3147199	90687	Sporadic	19 and younger	Waterfront Communities-The Island	M5V	Household Contact	CONFIRMED	2021-01-24	2021-01-31	MALE	RESOLVED	No	No	No	No	No	No
3147200	90688	Sporadic	20 to 29 Years	Malvern	M1B	Community	CONFIRMED	2021-01-21	2021-01-31	FEMALE	RESOLVED	No	No	No	No	No	No
3147201	90689	Outbreak Associated	20 to 29 Years	Pelmo Park-Humberlea	M9M	Outbreaks, Healthcare Institutions	CONFIRMED	2021-01-31	2021-02-01	FEMALE	RESOLVED	No	No	No	No	No	No
3147202	90690	Sporadic	40 to 49 Years	Kingsview Village-The Westway	M9R	Community	CONFIRMED	2021-01-25	2021-02-02	MALE	RESOLVED	No	No	No	No	No	No
3147203	90691	Sporadic	60 to 69 Years	West Humber-Clairville	M9W	Close Contact	CONFIRMED	2021-01-30	2021-02-02	FEMALE	RESOLVED	No	No	No	Yes	Yes	No
3147204	90692	Outbreak Associated	40 to 49 Years	Malvern	M1B	Outbreaks, Congregate Settings	CONFIRMED	2021-01-30	2021-02-02	MALE	RESOLVED	No	No	No	No	No	No
3147205	90694	Sporadic	50 to 59 Years	Old East York	M4J	Community	CONFIRMED	2021-01-28	2021-01-31	FEMALE	RESOLVED	No	No	No	No	No	No
3147206	90695	Sporadic	30 to 39 Years	Islington-City Centre West	M9A	Close Contact	CONFIRMED	2021-01-21	2021-01-31	MALE	RESOLVED	No	No	No	No	No	No
3147207	90696	Sporadic	19 and younger	Briar Hill - Belgravia	M6E	Community	CONFIRMED	2021-01-26	2021-01-31	MALE	RESOLVED	No	No	No	No	No	No
3147208	90697	Sporadic	30 to 39 Years	West Humber-Clairville	M9W	Outbreaks, Other Settings	CONFIRMED	2021-01-31	2021-02-02	FEMALE	RESOLVED	No	No	No	No	No	No
3147209	90698	Sporadic	20 to 29 Years	Eglinton East	M1J	Community	CONFIRMED	2021-01-20	2021-01-31	MALE	RESOLVED	No	No	No	No	No	No
3147210	90699	Sporadic	20 to 29 Years	Oakridge	M1L	Community	CONFIRMED	2021-01-27	2021-01-31	FEMALE	RESOLVED	No	No	No	No	No	No
3147211	90700	Sporadic	30 to 39 Years	Kingsview Village-The Westway	M9R	Community	CONFIRMED	2021-01-28	2021-01-31	UNKNOWN	RESOLVED	No	No	No	No	No	No
3147212	90701	Outbreak Associated	30 to 39 Years	New Toronto	M8V	Outbreaks, Healthcare Institutions	CONFIRMED	2021-02-01	2021-02-01	MALE	RESOLVED	No	No	No	No	No	No
3147213	90702	Sporadic	40 to 49 Years	Stonegate-Queensway	M8Y	Community	CONFIRMED	2021-01-15	2021-02-02	FEMALE	RESOLVED	No	No	No	No	No	No
3147214	90703	Sporadic	30 to 39 Years	Woburn	M1G	Community	CONFIRMED	2021-01-30	2021-01-31	MALE	RESOLVED	No	No	No	No	No	No
3147215	90704	Sporadic	50 to 59 Years	West Humber-Clairville	M9W	Community	CONFIRMED	2021-01-30	2021-01-31	UNKNOWN	RESOLVED	No	No	No	No	No	No
3147216	90705	Sporadic	19 and younger	Caledonia-Fairbank	M6E	Household Contact	CONFIRMED	2021-01-24	2021-01-31	MALE	RESOLVED	No	No	No	No	No	No
3147217	90706	Outbreak Associated	40 to 49 Years	Willowridge-Martingrove-Richview	M9R	Outbreaks, Healthcare Institutions	CONFIRMED	2021-01-23	2021-01-24	FEMALE	RESOLVED	No	No	No	No	No	No
3147218	90707	Sporadic	20 to 29 Years	Waterfront Communities-The Island	M5E	Household Contact	CONFIRMED	2021-01-24	2021-01-31	MALE	RESOLVED	No	No	No	No	No	No
3147219	90708	Sporadic	19 and younger	Etobicoke West Mall	M9C	Household Contact	CONFIRMED	2021-01-26	2021-01-31	FEMALE	RESOLVED	No	No	No	No	No	No
3147220	90709	Sporadic	40 to 49 Years	Dorset Park	M1P	Community	CONFIRMED	2021-01-30	2021-02-02	MALE	RESOLVED	No	No	No	Yes	No	No
3147221	90710	Sporadic	19 and younger	Agincourt North	M1V	Household Contact	CONFIRMED	2021-01-31	2021-02-02	FEMALE	RESOLVED	No	No	No	No	No	No
3147222	90711	Sporadic	40 to 49 Years	Rouge	M1X	Community	CONFIRMED	2021-01-29	2021-02-02	MALE	RESOLVED	No	No	No	No	No	No
3147223	90712	Sporadic	40 to 49 Years	Beechborough-Greenbrook	M6M	Community	CONFIRMED	2021-02-01	2021-02-02	FEMALE	RESOLVED	No	No	No	No	No	No
3147224	90713	Sporadic	30 to 39 Years	Rexdale-Kipling	M9W	Community	CONFIRMED	2021-01-30	2021-02-02	FEMALE	RESOLVED	No	No	No	No	No	No
3147225	90714	Sporadic	19 and younger	Agincourt North	M1V	Household Contact	CONFIRMED	2021-01-30	2021-02-02	FEMALE	RESOLVED	No	No	No	No	No	No
3147226	90715	Sporadic	50 to 59 Years	Agincourt North	M1V	Community	CONFIRMED	2021-02-01	2021-02-02	MALE	RESOLVED	No	No	No	No	No	No
3147227	90716	Sporadic	40 to 49 Years	Caledonia-Fairbank	M6E	Household Contact	CONFIRMED	2021-01-25	2021-01-31	FEMALE	RESOLVED	No	No	No	No	No	No
3147228	90717	Sporadic	60 to 69 Years	Glenfield-Jane Heights	M3N	Community	CONFIRMED	2021-01-27	2021-02-01	UNKNOWN	RESOLVED	No	No	No	No	No	No
3147229	90718	Sporadic	80 to 89 Years	Dorset Park	M1P	Community	CONFIRMED	2021-01-14	2021-02-01	FEMALE	RESOLVED	No	No	No	Yes	No	No
3147230	90719	Sporadic	50 to 59 Years	Maple Leaf	M6L	Community	CONFIRMED	2021-01-30	2021-01-31	MALE	RESOLVED	No	No	No	No	No	No
3147231	90720	Sporadic	19 and younger	Black Creek	M3N	Household Contact	CONFIRMED	2021-01-30	2021-01-31	MALE	RESOLVED	No	No	No	No	No	No
3147232	90721	Sporadic	20 to 29 Years	Newtonbrook West	M2R	No Information	CONFIRMED	2021-02-01	2021-02-02	MALE	RESOLVED	No	No	No	No	No	No
3147233	90722	Sporadic	50 to 59 Years	Malvern	M1B	Community	CONFIRMED	2021-01-30	2021-01-31	MALE	RESOLVED	No	No	No	No	No	No
3147234	90723	Outbreak Associated	60 to 69 Years	Wexford/Maryvale	M1R	Outbreaks, Other Settings	CONFIRMED	2021-01-30	2021-01-31	MALE	RESOLVED	No	No	No	No	No	No
3147235	90725	Sporadic	19 and younger	Humewood-Cedarvale	M6C	Household Contact	CONFIRMED	2021-02-02	2021-02-02	MALE	RESOLVED	No	No	No	No	No	No
3147236	90726	Sporadic	30 to 39 Years	Flemingdon Park	M3C	Household Contact	CONFIRMED	2021-02-01	2021-02-02	FEMALE	RESOLVED	No	No	No	No	No	No
3147237	90727	Sporadic	20 to 29 Years	Mount Olive-Silverstone-Jamestown	M9V	Community	CONFIRMED	2021-02-01	2021-02-02	FEMALE	RESOLVED	No	No	No	No	No	No
3147238	90728	Sporadic	19 and younger	Clairlea-Birchmount	M1K	Household Contact	CONFIRMED	2021-01-28	2021-02-02	MALE	RESOLVED	No	No	No	No	No	No
3147239	90729	Sporadic	30 to 39 Years	Bay Street Corridor	M5H	Community	CONFIRMED	2021-01-28	2021-01-31	MALE	RESOLVED	No	No	No	No	No	No
3147240	90730	Sporadic	30 to 39 Years	Bendale	M1P	Community	CONFIRMED	2021-01-27	2021-02-02	MALE	RESOLVED	No	No	No	No	No	No
3147241	90731	Sporadic	50 to 59 Years	Cabbagetown-South St. James Town	M4Y	Close Contact	CONFIRMED	2021-02-01	2021-02-02	MALE	RESOLVED	No	No	No	No	No	No
3147242	90732	Outbreak Associated	30 to 39 Years	Birchcliffe-Cliffside	M1N	Outbreaks, Healthcare Institutions	CONFIRMED	2021-02-01	2021-02-02	FEMALE	RESOLVED	No	No	No	No	No	No
3147243	90733	Sporadic	30 to 39 Years	Englemount-Lawrence	M6A	Household Contact	CONFIRMED	2021-01-30	2021-02-01	UNKNOWN	RESOLVED	No	No	No	No	No	No
3147244	90734	Sporadic	30 to 39 Years	Church-Yonge Corridor	M5B	Community	CONFIRMED	2021-01-28	2021-01-31	FEMALE	RESOLVED	No	No	No	No	No	No
3147245	90735	Sporadic	20 to 29 Years	Rouge	M1B	Community	CONFIRMED	2021-01-30	2021-01-31	MALE	RESOLVED	No	No	No	No	No	No
3147246	90736	Sporadic	60 to 69 Years	Cliffcrest	M1M	Community	CONFIRMED	2021-01-31	2021-02-01	MALE	RESOLVED	No	No	No	No	No	No
3147247	90737	Sporadic	40 to 49 Years	Henry Farm	M2J	Community	CONFIRMED	2021-01-30	2021-01-31	MALE	RESOLVED	No	No	No	No	No	No
3147248	90738	Sporadic	80 to 89 Years	Flemingdon Park	M3C	Community	CONFIRMED	2021-01-31	2021-02-02	MALE	RESOLVED	No	No	No	Yes	No	No
3147249	90739	Sporadic	19 and younger	Downsview-Roding-CFB	M3L	Household Contact	CONFIRMED	2021-01-28	2021-02-01	FEMALE	RESOLVED	No	No	No	No	No	No
3147250	90740	Sporadic	50 to 59 Years	Clanton Park	M3H	Community	CONFIRMED	2021-01-30	2021-01-31	MALE	RESOLVED	No	No	No	No	No	No
3147251	90741	Sporadic	50 to 59 Years	North St. James Town	M4X	Community	CONFIRMED	2021-01-29	2021-01-31	FEMALE	RESOLVED	No	No	No	No	No	No
3147252	90742	Sporadic	20 to 29 Years	Highland Creek	M1C	Community	CONFIRMED	2021-01-31	2021-02-02	FEMALE	RESOLVED	No	No	No	No	No	No
3147253	90743	Sporadic	30 to 39 Years	Agincourt North	M1S	Community	CONFIRMED	2021-01-31	2021-02-02	FEMALE	RESOLVED	No	No	No	No	No	No
3147254	90744	Sporadic	40 to 49 Years	Agincourt North	M1S	Community	CONFIRMED	2021-01-30	2021-02-02	MALE	RESOLVED	No	No	No	No	No	No
3147255	90745	Sporadic	40 to 49 Years	Clairlea-Birchmount	M1K	Household Contact	CONFIRMED	2021-01-25	2021-02-02	FEMALE	RESOLVED	No	No	No	No	No	No
3147256	90746	Sporadic	60 to 69 Years	Bathurst Manor	M3H	Community	CONFIRMED	2021-01-29	2021-02-02	FEMALE	RESOLVED	No	No	No	No	No	No
3147257	90748	Sporadic	30 to 39 Years	Kennedy Park	M1K	Community	CONFIRMED	2021-02-02	2021-02-02	MALE	RESOLVED	No	No	No	No	No	No
3147258	90749	Sporadic	50 to 59 Years	Kennedy Park	M1K	Community	CONFIRMED	2021-01-29	2021-02-02	FEMALE	RESOLVED	No	No	No	No	No	No
3147259	90750	Sporadic	30 to 39 Years	Danforth-East York	M4J	Community	CONFIRMED	2021-02-02	2021-02-02	MALE	RESOLVED	No	No	No	No	No	No
3147260	90751	Sporadic	19 and younger	Black Creek	M3N	Household Contact	CONFIRMED	2021-01-29	2021-01-31	MALE	RESOLVED	No	No	No	No	No	No
3147261	90752	Sporadic	50 to 59 Years	Glenfield-Jane Heights	M3L	Community	CONFIRMED	2021-01-30	2021-01-30	MALE	RESOLVED	No	No	No	No	No	No
3147262	90753	Sporadic	70 to 79 Years	Parkwoods-Donalda	M3A	Household Contact	CONFIRMED	2021-01-30	2021-01-31	MALE	RESOLVED	No	No	No	No	No	No
3147263	90754	Sporadic	60 to 69 Years	Thorncliffe Park	M4H	Community	CONFIRMED	2021-01-29	2021-02-02	MALE	RESOLVED	No	No	No	Yes	No	No
3147264	90755	Sporadic	60 to 69 Years	Flemingdon Park	M3C	Community	CONFIRMED	2021-01-28	2021-02-02	MALE	RESOLVED	No	No	No	No	No	No
3147265	90756	Sporadic	30 to 39 Years	Flemingdon Park	M3C	Community	CONFIRMED	2021-02-02	2021-02-02	MALE	RESOLVED	No	No	No	No	No	No
3147266	90757	Sporadic	50 to 59 Years	East End-Danforth	M4C	Community	CONFIRMED	2021-01-30	2021-02-02	FEMALE	RESOLVED	No	No	No	No	No	No
3147267	90758	Sporadic	70 to 79 Years	Rockcliffe-Smythe	M6N	Community	CONFIRMED	2021-02-02	2021-02-02	FEMALE	RESOLVED	No	No	No	No	No	No
3147268	90759	Sporadic	40 to 49 Years	Flemingdon Park	M3C	Community	CONFIRMED	2021-02-02	2021-02-02	FEMALE	RESOLVED	No	No	No	No	No	No
3147269	90760	Sporadic	50 to 59 Years	Danforth-East York	M4J	Community	CONFIRMED	2021-01-29	2021-02-02	FEMALE	RESOLVED	No	No	No	No	No	No
3147270	90761	Sporadic	30 to 39 Years	Oakridge	M1L	Community	CONFIRMED	2021-01-31	2021-02-02	MALE	RESOLVED	No	No	No	Yes	No	No
3147271	90762	Sporadic	19 and younger	Regent Park	M5A	No Information	CONFIRMED	2021-02-01	2021-02-02	MALE	RESOLVED	No	No	No	No	No	No
3147272	90763	Sporadic	70 to 79 Years	Flemingdon Park	M3C	Community	CONFIRMED	2021-01-09	2021-02-02	FEMALE	RESOLVED	No	No	No	No	No	No
3147273	90764	Sporadic	50 to 59 Years	Flemingdon Park	M3C	Community	CONFIRMED	2021-01-28	2021-02-02	FEMALE	RESOLVED	No	No	No	No	No	No
3147274	90765	Sporadic	20 to 29 Years		M4H	Household Contact	CONFIRMED	2021-01-31	2021-02-02	MALE	RESOLVED	No	No	No	No	No	No
3147275	90766	Sporadic	20 to 29 Years	Victoria Village	M4A	Community	CONFIRMED	2021-02-01	2021-02-02	FEMALE	RESOLVED	No	No	No	No	No	No
3147276	90767	Sporadic	40 to 49 Years	Thorncliffe Park	M4H	Community	CONFIRMED	2021-01-30	2021-02-02	MALE	RESOLVED	No	No	No	Yes	No	No
3147277	90768	Sporadic	80 to 89 Years	Islington-City Centre West	M9A	Community	CONFIRMED	2021-02-01	2021-02-02	FEMALE	RESOLVED	No	No	No	No	No	No
3147278	90769	Sporadic	40 to 49 Years	Islington-City Centre West	M9A	Community	CONFIRMED	2021-01-31	2021-02-02	FEMALE	RESOLVED	No	No	No	No	No	No
3147279	90770	Sporadic	50 to 59 Years	Rockcliffe-Smythe	M6N	Community	CONFIRMED	2021-01-29	2021-02-02	FEMALE	RESOLVED	No	No	No	No	No	No
3147280	90771	Sporadic	60 to 69 Years	Beechborough-Greenbrook	M6M	Community	CONFIRMED	2021-02-01	2021-02-02	MALE	FATAL	No	No	No	Yes	Yes	Yes
3147281	90772	Sporadic	20 to 29 Years	Highland Creek	M1C	Community	CONFIRMED	2021-01-25	2021-01-31	FEMALE	RESOLVED	No	No	No	No	No	No
3147282	90773	Sporadic	90 and older	Clanton Park	M3H	Community	CONFIRMED	2021-01-28	2021-01-31	FEMALE	RESOLVED	No	No	No	No	No	No
3147283	90774	Sporadic	40 to 49 Years	Mount Olive-Silverstone-Jamestown	M9V	Community	CONFIRMED	2021-01-30	2021-01-31	UNKNOWN	RESOLVED	No	No	No	No	No	No
3147284	90775	Sporadic	70 to 79 Years	Woburn	M1H	Community	CONFIRMED	2021-02-01	2021-02-02	MALE	FATAL	No	No	No	Yes	No	No
3147285	90776	Sporadic	30 to 39 Years	Keelesdale-Eglinton West	M6M	Community	CONFIRMED	2021-01-28	2021-01-31	MALE	RESOLVED	No	No	No	Yes	No	No
3147286	90777	Sporadic	60 to 69 Years	Dovercourt-Wallace Emerson-Junction	M6H	Community	CONFIRMED	2021-01-31	2021-02-02	MALE	RESOLVED	No	No	No	No	No	No
3147287	90778	Sporadic	20 to 29 Years	Wexford/Maryvale	M1R	Household Contact	CONFIRMED	2021-01-30	2021-01-31	FEMALE	RESOLVED	No	No	No	No	No	No
3147288	90779	Sporadic	19 and younger	Henry Farm	M2J	Household Contact	CONFIRMED	2021-01-27	2021-01-31	FEMALE	RESOLVED	No	No	No	No	No	No
3147289	90780	Sporadic	30 to 39 Years	Wexford/Maryvale	M1R	Household Contact	CONFIRMED	2021-01-25	2021-01-31	MALE	RESOLVED	No	No	No	No	No	No
3147290	90781	Sporadic	40 to 49 Years		M6A	Community	CONFIRMED	2021-01-27	2021-02-02	FEMALE	RESOLVED	No	No	No	Yes	No	No
3147291	90782	Sporadic	70 to 79 Years	Dorset Park	M1P	Community	CONFIRMED	2021-01-27	2021-01-31	MALE	RESOLVED	No	No	No	No	No	No
3147292	90783	Sporadic	30 to 39 Years	Downsview-Roding-CFB	M3L	Community	CONFIRMED	2021-01-28	2021-02-01	MALE	RESOLVED	No	No	No	No	No	No
3147293	90784	Sporadic	20 to 29 Years	Eglinton East	M1J	Community	CONFIRMED	2021-01-24	2021-01-31	MALE	RESOLVED	No	No	No	No	No	No
3147294	90785	Sporadic	20 to 29 Years	Oakridge	M1L	Community	CONFIRMED	2021-01-29	2021-01-31	FEMALE	RESOLVED	No	No	No	No	No	No
3147295	90786	Sporadic	20 to 29 Years	Roncesvalles	M6R	Community	CONFIRMED	2021-01-30	2021-01-31	FEMALE	RESOLVED	No	No	No	No	No	No
3147296	90787	Sporadic	20 to 29 Years	Keelesdale-Eglinton West	M6M	Community	CONFIRMED	2021-01-15	2021-02-01	MALE	RESOLVED	No	No	No	No	No	No
3147297	90788	Sporadic	60 to 69 Years	Malvern	M1B	Community	CONFIRMED	2021-02-01	2021-02-02	MALE	FATAL	No	No	No	Yes	No	No
3147298	90789	Sporadic	30 to 39 Years	Woburn	M1G	Community	CONFIRMED	2021-02-01	2021-02-02	FEMALE	RESOLVED	No	No	No	No	No	No
3147299	90790	Sporadic	70 to 79 Years	Bendale	M1P	Community	CONFIRMED	2021-02-01	2021-02-02	FEMALE	RESOLVED	No	No	No	Yes	No	No
3147300	90791	Sporadic	30 to 39 Years	York University Heights	M3J	Community	CONFIRMED	2021-01-30	2021-02-02	MALE	RESOLVED	No	No	No	No	No	No
3147301	90792	Outbreak Associated	80 to 89 Years	Englemount-Lawrence	M6A	Outbreaks, Healthcare Institutions	CONFIRMED	2020-12-03	2020-12-03	FEMALE	RESOLVED	No	No	No	No	No	No
3147302	90793	Sporadic	30 to 39 Years	York University Heights	M3M	Community	CONFIRMED	2021-01-30	2021-02-01	MALE	RESOLVED	No	No	No	No	No	No
3147303	90794	Sporadic	70 to 79 Years	L'Amoreaux	M1W	Community	CONFIRMED	2021-01-30	2021-01-31	MALE	RESOLVED	No	No	No	No	No	No
3147304	90795	Sporadic	19 and younger	Dovercourt-Wallace Emerson-Junction	M6H	Community	CONFIRMED	2021-01-23	2021-01-31	FEMALE	RESOLVED	No	No	No	No	No	No
3147305	90796	Sporadic	40 to 49 Years	Downsview-Roding-CFB	M3M	Community	CONFIRMED	2021-01-29	2021-02-01	FEMALE	RESOLVED	No	No	No	No	No	No
3147306	90797	Sporadic	30 to 39 Years	Islington-City Centre West	M9B	Community	CONFIRMED	2021-01-25	2021-01-31	MALE	RESOLVED	No	No	No	No	No	No
3147307	90798	Sporadic	50 to 59 Years	Elms-Old Rexdale	M9W	Community	CONFIRMED	2021-01-30	2021-01-31	FEMALE	RESOLVED	No	No	No	No	No	No
3147308	90799	Sporadic	20 to 29 Years	Black Creek	M3N	Community	CONFIRMED	2021-01-30	2021-02-01	FEMALE	RESOLVED	No	No	No	No	No	No
3147309	90800	Sporadic	40 to 49 Years	Brookhaven-Amesbury	M9N	Community	CONFIRMED	2021-01-26	2021-02-02	MALE	RESOLVED	No	No	No	No	No	No
3147310	90801	Outbreak Associated	50 to 59 Years	Stonegate-Queensway	M8Y	Outbreaks, Other Settings	CONFIRMED	2021-01-29	2021-01-31	MALE	RESOLVED	No	No	No	No	No	No
3147311	90802	Sporadic	70 to 79 Years	Mount Dennis	M6M	Community	CONFIRMED	2021-01-29	2021-02-02	MALE	RESOLVED	No	No	No	No	No	No
3147312	90803	Sporadic	19 and younger	Clairlea-Birchmount	M1K	Household Contact	CONFIRMED	2021-01-29	2021-02-02	MALE	RESOLVED	No	No	No	No	No	No
3147313	90804	Sporadic	30 to 39 Years	East End-Danforth	M4C	Community	CONFIRMED	2021-01-29	2021-02-02	FEMALE	RESOLVED	No	No	No	No	No	No
3147314	90805	Sporadic	70 to 79 Years	Thorncliffe Park	M4H	Community	CONFIRMED	2021-02-02	2021-02-02	MALE	RESOLVED	No	No	No	No	No	No
3147315	90806	Sporadic	60 to 69 Years	O'Connor-Parkview	M4B	Community	CONFIRMED	2021-01-26	2021-02-02	FEMALE	RESOLVED	No	No	No	No	No	No
3147316	90807	Sporadic	40 to 49 Years	Pelmo Park-Humberlea	M9M	Community	CONFIRMED	2021-01-30	2021-02-01	FEMALE	RESOLVED	No	No	No	No	No	No
3147317	90808	Sporadic	30 to 39 Years	Black Creek	M3N	Community	CONFIRMED	2021-01-29	2021-02-02	FEMALE	RESOLVED	No	No	No	No	No	No
3147318	90809	Sporadic	40 to 49 Years	South Riverdale	M4M	Community	CONFIRMED	2021-01-23	2021-01-31	FEMALE	RESOLVED	No	No	No	No	No	No
3147319	90810	Sporadic	60 to 69 Years	Pelmo Park-Humberlea	M9M	Community	CONFIRMED	2021-01-27	2021-01-31	FEMALE	RESOLVED	No	No	No	No	No	No
3147320	90811	Sporadic	30 to 39 Years	Playter Estates-Danforth	M4K	Community	CONFIRMED	2021-01-30	2021-01-31	MALE	RESOLVED	No	No	No	No	No	No
3147321	90812	Sporadic	40 to 49 Years	Newtonbrook West	M2M	Community	CONFIRMED	2021-01-25	2021-01-31	MALE	RESOLVED	No	No	No	No	No	No
3147322	90813	Sporadic	50 to 59 Years	Highland Creek	M1C	Community	CONFIRMED	2021-01-28	2021-01-31	FEMALE	RESOLVED	No	No	No	No	No	No
3147323	90814	Sporadic	19 and younger	Glenfield-Jane Heights	M3N	Community	CONFIRMED	2021-01-30	2021-02-01	FEMALE	RESOLVED	No	No	No	No	No	No
3147324	90815	Sporadic	40 to 49 Years	Clairlea-Birchmount	M1K	Household Contact	CONFIRMED	2021-01-26	2021-02-02	MALE	RESOLVED	No	No	No	No	No	No
3147325	90816	Sporadic	20 to 29 Years	Bendale	M1P	Community	CONFIRMED	2021-01-26	2021-01-31	FEMALE	RESOLVED	No	No	No	No	No	No
3147326	90817	Sporadic	40 to 49 Years	Briar Hill - Belgravia	M6B	Community	CONFIRMED	2021-01-28	2021-02-02	FEMALE	RESOLVED	No	No	No	No	No	No
3147327	90819	Sporadic	40 to 49 Years	Taylor-Massey	M4C	Community	CONFIRMED	2021-01-31	2021-02-02	MALE	RESOLVED	No	No	No	No	No	No
3147328	90820	Sporadic	20 to 29 Years	Woburn	M1H	Community	CONFIRMED	2021-01-30	2021-02-02	MALE	RESOLVED	No	No	No	No	No	No
3147329	90821	Sporadic	20 to 29 Years	Woburn	M1H	Community	CONFIRMED	2021-01-30	2021-02-02	MALE	RESOLVED	No	No	No	No	No	No
3147330	90822	Sporadic	30 to 39 Years	Victoria Village	M1R	Community	CONFIRMED	2021-01-27	2021-02-02	MALE	RESOLVED	No	No	No	No	No	No
3147331	90823	Sporadic	50 to 59 Years	Banbury-Don Mills	M3C	Community	CONFIRMED	2021-02-01	2021-02-02	FEMALE	RESOLVED	No	No	No	No	No	No
3147332	90824	Sporadic	50 to 59 Years	Victoria Village	M4A	Community	CONFIRMED	2021-01-31	2021-02-02	FEMALE	RESOLVED	No	No	No	No	No	No
3147333	90825	Sporadic	50 to 59 Years	North St. James Town	M4X	Community	CONFIRMED	2021-01-31	2021-02-02	FEMALE	RESOLVED	No	No	No	No	No	No
3147334	90826	Outbreak Associated	60 to 69 Years	Flemingdon Park	M3C	Outbreaks, Other Settings	CONFIRMED	2021-02-02	2021-02-02	MALE	RESOLVED	No	No	No	No	No	No
3147335	90827	Sporadic	40 to 49 Years	Kennedy Park	M1K	Community	CONFIRMED	2021-02-01	2021-02-02	FEMALE	RESOLVED	No	No	No	No	No	No
3147336	90828	Sporadic	60 to 69 Years	Banbury-Don Mills	M3C	Community	CONFIRMED	2021-02-01	2021-02-02	MALE	RESOLVED	No	No	No	No	No	No
3147337	90829	Sporadic	30 to 39 Years	Eglinton East	M1K	Community	CONFIRMED	2021-01-25	2021-02-02	MALE	RESOLVED	No	No	No	No	No	No
3147338	90830	Sporadic	40 to 49 Years	Old East York	M4J	Household Contact	CONFIRMED	2021-02-02	2021-02-02	MALE	RESOLVED	No	No	No	No	No	No
3147339	90831	Sporadic	30 to 39 Years	Victoria Village	M4A	Community	CONFIRMED	2021-02-01	2021-02-02	MALE	RESOLVED	No	No	No	No	No	No
3147340	90832	Sporadic	40 to 49 Years	Clairlea-Birchmount	M1L	Community	CONFIRMED	2021-02-01	2021-02-02	MALE	RESOLVED	No	No	No	No	No	No
3147341	90834	Sporadic	60 to 69 Years	West Humber-Clairville	M9W	Community	CONFIRMED	2021-02-01	2021-02-02	MALE	RESOLVED	No	No	No	No	No	No
3147342	90835	Outbreak Associated	30 to 39 Years	West Hill	M1E	Outbreaks, Healthcare Institutions	CONFIRMED	2021-02-01	2021-02-02	FEMALE	RESOLVED	No	No	No	No	No	No
3147343	90837	Sporadic	50 to 59 Years	Humbermede	M9M	Community	CONFIRMED	2021-02-02	2021-02-02	FEMALE	RESOLVED	No	No	No	Yes	No	No
3147344	90838	Sporadic	40 to 49 Years	Humber Summit	M9L	Community	CONFIRMED	2021-01-25	2021-02-02	MALE	RESOLVED	No	No	No	No	No	No
3147345	90839	Sporadic	40 to 49 Years	Etobicoke West Mall	M9C	Community	CONFIRMED	2021-01-31	2021-02-02	MALE	RESOLVED	No	No	No	No	No	No
3147346	90840	Sporadic	20 to 29 Years	South Parkdale	M6K	Community	CONFIRMED	2021-02-01	2021-02-02	MALE	RESOLVED	No	No	No	No	No	No
3147347	90841	Sporadic	20 to 29 Years	Rockcliffe-Smythe	M6N	Community	CONFIRMED	2021-01-28	2021-02-02	FEMALE	RESOLVED	No	No	No	No	No	No
3147348	90842	Sporadic	40 to 49 Years	Dovercourt-Wallace Emerson-Junction	M6H	Household Contact	CONFIRMED	2021-02-01	2021-02-02	MALE	RESOLVED	No	No	No	No	No	No
3147349	90843	Outbreak Associated	19 and younger	Rockcliffe-Smythe	M6N	Close Contact	CONFIRMED	2021-01-29	2021-02-02	MALE	RESOLVED	No	No	No	No	No	No
3147350	90845	Outbreak Associated	50 to 59 Years	West Hill	M1E	Outbreaks, Healthcare Institutions	CONFIRMED	2021-02-01	2021-02-02	FEMALE	RESOLVED	No	No	No	No	No	No
3147351	90847	Sporadic	60 to 69 Years	Waterfront Communities-The Island	M5J	Community	CONFIRMED	2021-02-01	2021-02-02	MALE	RESOLVED	No	No	No	No	No	No
3147352	90848	Sporadic	50 to 59 Years	Beechborough-Greenbrook	M6M	Community	CONFIRMED	2021-01-31	2021-02-02	FEMALE	RESOLVED	No	No	No	No	No	No
3147353	90849	Sporadic	50 to 59 Years	Kensington-Chinatown	M5T	Community	CONFIRMED	2021-01-31	2021-02-02	FEMALE	RESOLVED	No	No	No	No	No	No
3147354	90850	Sporadic	50 to 59 Years	Eringate-Centennial-West Deane	M9C	Outbreaks, Other Settings	CONFIRMED	2021-01-25	2021-02-02	MALE	RESOLVED	No	No	No	No	No	No
3147355	90851	Sporadic	50 to 59 Years	Annex	M5R	Community	CONFIRMED	2021-02-02	2021-02-02	MALE	RESOLVED	No	No	No	No	No	No
3147356	90852	Sporadic	40 to 49 Years	Caledonia-Fairbank	M6E	Community	CONFIRMED	2021-02-02	2021-02-02	MALE	RESOLVED	No	No	No	No	No	No
3147357	90853	Outbreak Associated	40 to 49 Years	Woburn	M1H	Outbreaks, Other Settings	CONFIRMED	2021-02-02	2021-02-02	MALE	RESOLVED	No	No	No	No	No	No
3147358	90854	Sporadic	50 to 59 Years	West Hill	M1E	Community	CONFIRMED	2021-02-01	2021-02-02	FEMALE	RESOLVED	No	No	No	No	No	No
3147359	90855	Sporadic	80 to 89 Years	Trinity-Bellwoods	M6J	Community	CONFIRMED	2021-01-31	2021-02-02	FEMALE	RESOLVED	No	No	No	No	No	No
3147360	90856	Sporadic	30 to 39 Years	Woburn	M1G	Community	CONFIRMED	2021-01-31	2021-02-02	MALE	RESOLVED	No	No	No	No	No	No
3147361	90857	Sporadic	40 to 49 Years	Thorncliffe Park	M4H	Community	CONFIRMED	2021-01-29	2021-02-02	FEMALE	RESOLVED	No	No	No	No	No	No
3147362	90858	Sporadic	80 to 89 Years	Weston-Pellam Park	M6N	Community	CONFIRMED	2021-01-31	2021-02-02	FEMALE	RESOLVED	No	No	No	No	No	No
3147363	90859	Sporadic	20 to 29 Years	Morningside	M1E	Community	CONFIRMED	2021-01-28	2021-02-02	MALE	RESOLVED	No	No	No	No	No	No
3147364	90860	Sporadic	50 to 59 Years	Weston	M9N	Community	CONFIRMED	2021-01-30	2021-02-02	FEMALE	RESOLVED	No	No	No	No	No	No
3147365	90861	Sporadic	50 to 59 Years	Stonegate-Queensway	M8Y	Community	CONFIRMED	2021-01-28	2021-02-02	FEMALE	RESOLVED	No	No	No	No	No	No
3147366	90862	Sporadic	70 to 79 Years	Casa Loma	M5R	Community	CONFIRMED	2021-02-01	2021-02-02	FEMALE	RESOLVED	No	No	No	No	No	No
3147367	90863	Sporadic	50 to 59 Years	Bendale	M1J	Community	CONFIRMED	2021-01-28	2021-02-02	MALE	RESOLVED	No	No	No	No	No	No
3147368	90864	Outbreak Associated	40 to 49 Years	Woburn	M1H	Outbreaks, Other Settings	CONFIRMED	2021-01-31	2021-02-02	FEMALE	RESOLVED	No	No	No	No	No	No
3147369	90865	Sporadic	60 to 69 Years	Malvern	M1B	Community	CONFIRMED	2021-02-01	2021-02-02	MALE	RESOLVED	No	No	No	No	No	No
3147370	90866	Sporadic	19 and younger	Bendale	M1J	Household Contact	CONFIRMED	2021-01-25	2021-02-02	MALE	RESOLVED	No	No	No	No	No	No
3147371	90867	Sporadic	20 to 29 Years	Wexford/Maryvale	M1R	Community	CONFIRMED	2021-01-27	2021-02-02	FEMALE	RESOLVED	No	No	No	No	No	No
3147372	90868	Sporadic	60 to 69 Years	Malvern	M1B	Community	CONFIRMED	2021-01-27	2021-02-02	FEMALE	RESOLVED	No	No	No	Yes	No	No
3147373	90869	Sporadic	19 and younger	Bendale	M1J	Community	CONFIRMED	2021-01-26	2021-02-02	FEMALE	RESOLVED	No	No	No	No	No	No
3147374	90870	Sporadic	60 to 69 Years	Bendale	M1P	Community	CONFIRMED	2021-02-02	2021-02-02	MALE	RESOLVED	No	No	No	No	No	No
3147375	90871	Sporadic	40 to 49 Years	L'Amoreaux	M1W	Community	CONFIRMED	2021-02-01	2021-02-02	FEMALE	RESOLVED	No	No	No	No	No	No
3147376	90872	Sporadic	19 and younger	Willowdale East	M2N	Household Contact	CONFIRMED	2021-01-31	2021-02-02	FEMALE	RESOLVED	No	No	No	No	No	No
3147377	90873	Sporadic	19 and younger	Willowdale East	M2N	Close Contact	CONFIRMED	2021-02-01	2021-02-02	MALE	RESOLVED	No	No	No	No	No	No
3147378	90874	Sporadic	19 and younger	Bendale	M1J	Household Contact	CONFIRMED	2021-01-29	2021-02-02	MALE	RESOLVED	No	No	No	No	No	No
3147379	90875	Sporadic	50 to 59 Years	Bendale	M1P	Household Contact	CONFIRMED	2021-02-02	2021-02-02	FEMALE	RESOLVED	No	No	No	No	No	No
3147380	90876	Sporadic	50 to 59 Years	L'Amoreaux	M1W	Community	CONFIRMED	2021-01-28	2021-02-02	FEMALE	RESOLVED	No	No	No	No	No	No
3147381	90877	Sporadic	30 to 39 Years	Eglinton East	M1J	Household Contact	CONFIRMED	2021-02-01	2021-02-02	FEMALE	RESOLVED	No	No	No	No	No	No
3147382	90878	Sporadic	40 to 49 Years	Danforth	M4J	Outbreaks, Other Settings	CONFIRMED	2021-01-26	2021-02-02	FEMALE	RESOLVED	No	No	No	No	No	No
3147383	90879	Sporadic	20 to 29 Years	Scarborough Village	M1J	Community	CONFIRMED	2021-02-02	2021-02-02	FEMALE	RESOLVED	No	No	No	No	No	No
3147384	90880	Sporadic	60 to 69 Years	Eglinton East	M1J	Community	CONFIRMED	2021-02-02	2021-02-02	MALE	RESOLVED	No	No	No	No	No	No
3147385	90881	Sporadic	50 to 59 Years	Bendale	M1P	Community	CONFIRMED	2021-01-27	2021-02-02	MALE	RESOLVED	No	No	No	No	No	No
3147386	90882	Sporadic	70 to 79 Years	Bendale	M1P	Community	CONFIRMED	2021-01-20	2021-02-02	FEMALE	RESOLVED	No	No	No	No	No	No
3147387	90883	Sporadic	50 to 59 Years	Newtonbrook West	M2R	Community	CONFIRMED	2021-01-31	2021-02-02	MALE	RESOLVED	No	No	No	No	No	No
3147388	90884	Outbreak Associated	50 to 59 Years	Guildwood	M1E	Outbreaks, Other Settings	CONFIRMED	2021-02-02	2021-02-02	FEMALE	RESOLVED	No	No	No	No	No	No
3147389	90885	Sporadic	30 to 39 Years	Bendale	M1P	Household Contact	CONFIRMED	2021-01-20	2021-02-02	MALE	RESOLVED	No	No	No	No	No	No
3147390	90886	Sporadic	19 and younger	Bedford Park-Nortown	M5M	Household Contact	CONFIRMED	2021-01-29	2021-02-03	FEMALE	RESOLVED	No	No	No	No	No	No
3147391	90887	Sporadic	19 and younger	Bedford Park-Nortown	M5M	Household Contact	CONFIRMED	2021-01-25	2021-02-03	FEMALE	RESOLVED	No	No	No	No	No	No
3147392	90888	Sporadic	20 to 29 Years	Victoria Village	M4A	Community	CONFIRMED	2021-01-29	2021-02-03	FEMALE	RESOLVED	No	No	No	No	No	No
3147393	90889	Sporadic	30 to 39 Years	Parkwoods-Donalda	M3A	Close Contact	CONFIRMED	2021-02-02	2021-02-03	FEMALE	RESOLVED	No	No	No	No	No	No
3147394	90890	Sporadic	70 to 79 Years	Annex	M5R	Community	CONFIRMED	2021-02-02	2021-02-03	FEMALE	RESOLVED	No	No	No	No	No	No
3147395	90891	Sporadic	30 to 39 Years	Cabbagetown-South St. James Town	M4Y	Community	CONFIRMED	2021-01-29	2021-02-03	MALE	RESOLVED	No	No	No	No	No	No
3147396	90892	Sporadic	30 to 39 Years	Eglinton East	M1J	Community	CONFIRMED	2021-01-30	2021-02-03	FEMALE	RESOLVED	No	No	No	No	No	No
3147397	90893	Sporadic	19 and younger	Humber Summit	M9L	No Information	CONFIRMED	2021-01-31	2021-02-03	MALE	RESOLVED	No	No	No	No	No	No
3147398	90895	Sporadic	19 and younger	Willowridge-Martingrove-Richview	M9R	Close Contact	CONFIRMED	2021-02-01	2021-02-03	MALE	RESOLVED	No	No	No	No	No	No
3147399	90896	Outbreak Associated	19 and younger	Forest Hill North	M5N	Household Contact	CONFIRMED	2021-02-02	2021-02-03	FEMALE	RESOLVED	No	No	No	No	No	No
3147400	90897	Sporadic	40 to 49 Years	Forest Hill North	M5N	Community	CONFIRMED	2021-01-31	2021-02-03	MALE	RESOLVED	No	No	No	No	No	No
3147401	90898	Sporadic	20 to 29 Years	Humewood-Cedarvale	M5P	Household Contact	CONFIRMED	2021-01-31	2021-02-03	FEMALE	RESOLVED	No	No	No	No	No	No
3147402	90899	Sporadic	19 and younger	Forest Hill North	M5N	Household Contact	CONFIRMED	2021-02-01	2021-02-03	MALE	RESOLVED	No	No	No	No	No	No
3147403	90900	Sporadic	19 and younger	Danforth-East York	M4J	Household Contact	CONFIRMED	2021-02-02	2021-02-03	MALE	RESOLVED	No	No	No	No	No	No
3147404	90901	Sporadic	40 to 49 Years	Dorset Park	M1P	No Information	CONFIRMED	2021-02-01	2021-02-03	FEMALE	RESOLVED	No	No	No	No	No	No
3147405	90902	Sporadic	40 to 49 Years	Morningside	M1G	Community	CONFIRMED	2021-01-30	2021-02-03	MALE	RESOLVED	No	No	No	No	No	No
3147406	90903	Sporadic	20 to 29 Years	Eglinton East	M1J	Community	CONFIRMED	2021-01-28	2021-02-03	MALE	RESOLVED	No	No	No	No	No	No
3147407	90904	Sporadic	60 to 69 Years	Dorset Park	M1P	Community	CONFIRMED	2021-01-26	2021-02-03	MALE	RESOLVED	No	No	No	No	No	No
3147408	90905	Outbreak Associated	30 to 39 Years	Englemount-Lawrence	M6A	Outbreaks, Other Settings	CONFIRMED	2021-02-02	2021-02-03	MALE	RESOLVED	No	No	No	No	No	No
3147409	90906	Sporadic	40 to 49 Years	Englemount-Lawrence	M6A	Community	CONFIRMED	2021-02-02	2021-02-03	FEMALE	RESOLVED	No	No	No	No	No	No
3147410	90907	Sporadic	60 to 69 Years	Newtonbrook West	M2M	Household Contact	CONFIRMED	2021-01-30	2021-02-03	MALE	RESOLVED	No	No	No	No	No	No
3147411	90908	Sporadic	30 to 39 Years	Yonge-Eglinton	M4P	Community	CONFIRMED	2021-02-02	2021-02-03	MALE	RESOLVED	No	No	No	No	No	No
3147412	90909	Sporadic	40 to 49 Years	Rouge	M1X	Community	CONFIRMED	2021-02-02	2021-02-03	MALE	RESOLVED	No	No	No	No	No	No
3147413	90910	Sporadic	30 to 39 Years	Mount Olive-Silverstone-Jamestown	M9V	Travel	CONFIRMED	2021-01-29	2021-02-03	FEMALE	RESOLVED	No	No	No	No	No	No
3147414	90911	Sporadic	30 to 39 Years	Mount Pleasant West	M4S	Community	CONFIRMED	2021-02-02	2021-02-03	MALE	RESOLVED	No	No	No	No	No	No
3147415	90912	Sporadic	20 to 29 Years	Milliken	M1V	Community	CONFIRMED	2021-01-30	2021-02-03	MALE	RESOLVED	No	No	No	No	No	No
3147416	90913	Sporadic	30 to 39 Years	Parkwoods-Donalda	M3A	Community	CONFIRMED	2021-01-29	2021-02-03	MALE	RESOLVED	No	No	No	No	No	No
3147417	90914	Sporadic	70 to 79 Years	Wexford/Maryvale	M1R	Community	CONFIRMED	2021-01-31	2021-02-03	MALE	RESOLVED	No	No	No	No	No	No
3147418	90915	Sporadic	50 to 59 Years	Keelesdale-Eglinton West	M6M	Community	CONFIRMED	2021-01-20	2021-02-03	MALE	RESOLVED	No	No	No	No	No	No
3147419	90916	Sporadic	60 to 69 Years	Glenfield-Jane Heights	M3N	Community	CONFIRMED	2021-02-01	2021-02-03	MALE	RESOLVED	No	No	No	No	No	No
3147420	90917	Sporadic	60 to 69 Years	Dorset Park	M1P	Community	CONFIRMED	2021-02-01	2021-02-03	FEMALE	RESOLVED	No	No	No	No	No	No
3147421	90918	Sporadic	40 to 49 Years	Glenfield-Jane Heights	M3N	Community	CONFIRMED	2021-01-29	2021-02-03	FEMALE	RESOLVED	No	No	No	No	No	No
3147422	90919	Sporadic	20 to 29 Years	Kennedy Park	M1K	No Information	CONFIRMED	2021-01-31	2021-02-03	MALE	RESOLVED	No	No	No	No	No	No
3147423	90920	Sporadic	30 to 39 Years	Clairlea-Birchmount	M1L	Community	CONFIRMED	2021-01-26	2021-01-31	MALE	RESOLVED	No	No	No	No	No	No
3147424	90921	Sporadic	80 to 89 Years	Kingsview Village-The Westway	M9P	Community	CONFIRMED	2021-02-01	2021-02-03	MALE	FATAL	No	No	No	Yes	No	No
3147425	90922	Sporadic	20 to 29 Years	Islington-City Centre West	M9B	Community	CONFIRMED	2021-01-30	2021-02-03	MALE	RESOLVED	No	No	No	No	No	No
3147426	90923	Sporadic	60 to 69 Years	Clairlea-Birchmount	M1L	Community	CONFIRMED	2021-01-22	2021-01-31	MALE	RESOLVED	No	No	No	No	No	No
3147427	90924	Sporadic	60 to 69 Years	Clairlea-Birchmount	M1L	Community	CONFIRMED	2021-01-16	2021-01-31	FEMALE	RESOLVED	No	No	No	No	No	No
3147428	90925	Sporadic	19 and younger	Glenfield-Jane Heights	M3N	Community	CONFIRMED	2021-02-02	2021-02-03	FEMALE	RESOLVED	No	No	No	No	No	No
3147429	90926	Sporadic	50 to 59 Years	Old East York	M4J	Community	CONFIRMED	2021-02-02	2021-02-03	MALE	RESOLVED	No	No	No	No	No	No
3147430	90927	Sporadic	30 to 39 Years	Black Creek	M3N	Community	CONFIRMED	2021-02-02	2021-02-03	FEMALE	RESOLVED	No	No	No	No	No	No
3147431	90928	Sporadic	50 to 59 Years	Humbermede	M9M	Community	CONFIRMED	2021-02-02	2021-02-03	FEMALE	RESOLVED	No	No	No	No	No	No
3147432	90929	Sporadic	30 to 39 Years	Downsview-Roding-CFB	M3M	Community	CONFIRMED	2021-01-28	2021-02-03	FEMALE	RESOLVED	No	No	No	No	No	No
3147433	90930	Sporadic	40 to 49 Years	Bedford Park-Nortown	M5M	Community	CONFIRMED	2021-01-31	2021-02-03	MALE	RESOLVED	No	No	No	No	No	No
3147434	90931	Sporadic	40 to 49 Years	Downsview-Roding-CFB	M3L	Community	CONFIRMED	2021-02-02	2021-02-03	MALE	RESOLVED	No	No	No	No	No	No
3147435	90932	Sporadic	70 to 79 Years	Humbermede	M9M	Community	CONFIRMED	2021-01-29	2021-02-03	MALE	RESOLVED	No	No	No	No	No	No
3147436	90933	Sporadic	80 to 89 Years	Downsview-Roding-CFB	M3M	Community	CONFIRMED	2021-02-02	2021-02-03	MALE	RESOLVED	No	No	No	No	No	No
3147437	90934	Sporadic	20 to 29 Years	Humbermede	M9M	Community	CONFIRMED	2021-02-02	2021-02-03	FEMALE	RESOLVED	No	No	No	No	No	No
3147438	90935	Sporadic	40 to 49 Years	Mount Olive-Silverstone-Jamestown	M9V	Community	CONFIRMED	2021-01-24	2021-02-03	MALE	RESOLVED	No	No	No	No	No	No
3147439	90936	Sporadic	40 to 49 Years	Willowdale West	M2R	Community	CONFIRMED	2021-02-01	2021-02-03	FEMALE	RESOLVED	No	No	No	No	No	No
3147440	90937	Sporadic	50 to 59 Years	Westminster-Branson	M2R	Community	CONFIRMED	2021-01-28	2021-02-03	FEMALE	RESOLVED	No	No	No	No	No	No
3147441	90938	Sporadic	19 and younger	Newtonbrook West	M2M	No Information	CONFIRMED	2021-02-01	2021-02-03	FEMALE	RESOLVED	No	No	No	No	No	No
3147442	90939	Sporadic	60 to 69 Years	Rockcliffe-Smythe	M6N	Community	CONFIRMED	2021-01-27	2021-02-03	FEMALE	RESOLVED	No	No	No	No	No	No
3147443	90940	Sporadic	60 to 69 Years	York University Heights	M3J	Community	CONFIRMED	2021-01-22	2021-02-03	MALE	RESOLVED	No	No	No	No	No	No
3147444	90941	Sporadic	30 to 39 Years	St.Andrew-Windfields	M2P	Community	PROBABLE	2021-02-03	2021-02-03	MALE	RESOLVED	No	No	No	No	No	No
3147445	90942	Sporadic	30 to 39 Years	Downsview-Roding-CFB	M3L	Community	CONFIRMED	2021-01-30	2021-02-03	FEMALE	RESOLVED	No	No	No	No	No	No
3147446	90943	Sporadic	20 to 29 Years	Maple Leaf	M6L	Community	CONFIRMED	2021-01-30	2021-02-03	FEMALE	RESOLVED	No	No	No	No	No	No
3147447	90944	Sporadic	80 to 89 Years	Downsview-Roding-CFB	M3M	Community	CONFIRMED	2021-01-25	2021-02-03	FEMALE	RESOLVED	No	No	No	No	No	No
3147448	90945	Sporadic	60 to 69 Years	Humbermede	M9M	Community	CONFIRMED	2021-01-31	2021-02-03	FEMALE	RESOLVED	No	No	No	No	No	No
3147449	90946	Sporadic	20 to 29 Years	Glenfield-Jane Heights	M3L	Community	CONFIRMED	2021-02-02	2021-02-03	FEMALE	RESOLVED	No	No	No	No	No	No
3147450	90947	Sporadic	20 to 29 Years	Markland Wood	M9C	Community	CONFIRMED	2021-02-02	2021-02-03	FEMALE	RESOLVED	No	No	No	No	No	No
3147451	90948	Sporadic	50 to 59 Years	Downsview-Roding-CFB	M3M	Community	CONFIRMED	2021-02-02	2021-02-03	FEMALE	RESOLVED	No	No	No	No	No	No
3147452	90949	Sporadic	30 to 39 Years	Black Creek	M3N	Community	CONFIRMED	2021-01-27	2021-02-03	MALE	RESOLVED	No	No	No	No	No	No
3147453	90950	Sporadic	60 to 69 Years	Glenfield-Jane Heights	M3N	Community	CONFIRMED	2021-02-02	2021-02-03	FEMALE	RESOLVED	No	No	No	No	No	No
3147454	90951	Sporadic	30 to 39 Years	Englemount-Lawrence	M6B	Community	CONFIRMED	2021-01-30	2021-02-03	MALE	RESOLVED	No	No	No	No	No	No
3147455	90952	Sporadic	20 to 29 Years	Bathurst Manor	M3H	Close Contact	CONFIRMED	2021-01-31	2021-02-03	FEMALE	RESOLVED	No	No	No	No	No	No
3147456	90953	Sporadic	19 and younger	Glenfield-Jane Heights	M3N	Community	CONFIRMED	2021-02-02	2021-02-03	MALE	RESOLVED	No	No	No	No	No	No
3147457	90954	Outbreak Associated	60 to 69 Years	Humbermede	M9M	Outbreaks, Other Settings	CONFIRMED	2021-01-29	2021-02-03	MALE	RESOLVED	No	No	No	No	No	No
3147458	90955	Sporadic	50 to 59 Years	York University Heights	M3J	Outbreaks, Other Settings	CONFIRMED	2021-02-02	2021-02-03	MALE	RESOLVED	No	No	No	No	No	No
3147459	90957	Sporadic	19 and younger	Keelesdale-Eglinton West	M6M	Community	CONFIRMED	2021-02-02	2021-02-03	MALE	RESOLVED	No	No	No	No	No	No
3147460	90958	Sporadic	50 to 59 Years	Mount Dennis	M6N	Community	CONFIRMED	2021-02-01	2021-02-03	FEMALE	RESOLVED	No	No	No	No	No	No
3147461	90959	Sporadic	19 and younger	Downsview-Roding-CFB	M3M	Household Contact	CONFIRMED	2021-01-26	2021-02-03	FEMALE	RESOLVED	No	No	No	No	No	No
3147462	90960	Sporadic	50 to 59 Years	Briar Hill - Belgravia	M6E	Community	CONFIRMED	2021-02-02	2021-02-03	MALE	RESOLVED	No	No	No	No	No	No
3147463	90961	Sporadic	50 to 59 Years	Downsview-Roding-CFB	M3M	Household Contact	CONFIRMED	2021-01-29	2021-02-03	MALE	RESOLVED	No	No	No	No	No	No
3147464	90962	Sporadic	60 to 69 Years	Weston	M9N	Community	CONFIRMED	2021-02-01	2021-02-03	FEMALE	RESOLVED	No	No	No	No	No	No
3147465	90963	Sporadic	60 to 69 Years	Glenfield-Jane Heights	M3N	Community	CONFIRMED	2021-02-02	2021-02-03	MALE	RESOLVED	No	No	No	No	No	No
3147466	90964	Sporadic	30 to 39 Years	Downsview-Roding-CFB	M3M	Community	CONFIRMED	2021-01-27	2021-02-03	MALE	RESOLVED	No	No	No	No	No	No
3147467	90965	Sporadic	80 to 89 Years	Bedford Park-Nortown	M5M	Community	CONFIRMED	2021-02-02	2021-02-03	FEMALE	RESOLVED	No	No	No	No	No	No
3147468	90966	Sporadic	60 to 69 Years	Edenbridge-Humber Valley	M9A	Household Contact	CONFIRMED	2021-01-30	2021-02-03	FEMALE	RESOLVED	No	No	No	No	No	No
3147469	90967	Sporadic	19 and younger	Humber Summit	M9L	Household Contact	CONFIRMED	2021-01-29	2021-02-03	FEMALE	RESOLVED	No	No	No	No	No	No
3147470	90968	Sporadic	50 to 59 Years	Pelmo Park-Humberlea	M9M	Outbreaks, Other Settings	CONFIRMED	2021-02-01	2021-02-03	MALE	RESOLVED	No	No	No	No	No	No
3147471	90969	Sporadic	20 to 29 Years	Glenfield-Jane Heights	M3L	Community	CONFIRMED	2021-02-02	2021-02-03	MALE	RESOLVED	No	No	No	No	No	No
3147472	90970	Sporadic	50 to 59 Years	Brookhaven-Amesbury	M9N	Community	CONFIRMED	2021-02-01	2021-02-03	FEMALE	RESOLVED	No	No	No	No	No	No
3147473	90971	Sporadic	19 and younger	Maple Leaf	M6L	Household Contact	CONFIRMED	2021-02-02	2021-02-03	MALE	RESOLVED	No	No	No	No	No	No
3147474	90972	Sporadic	40 to 49 Years	Downsview-Roding-CFB	M3M	Community	CONFIRMED	2021-02-02	2021-02-03	MALE	RESOLVED	No	No	No	No	No	No
3147475	90973	Sporadic	50 to 59 Years	Rexdale-Kipling	M9W	Community	CONFIRMED	2021-02-01	2021-02-03	MALE	RESOLVED	No	No	No	No	No	No
3147476	90974	Sporadic	80 to 89 Years	Glenfield-Jane Heights	M3N	Community	CONFIRMED	2021-02-02	2021-02-03	FEMALE	RESOLVED	No	No	No	Yes	No	No
3147477	90975	Sporadic	30 to 39 Years	Humbermede	M9M	Community	CONFIRMED	2021-01-30	2021-02-03	FEMALE	RESOLVED	No	No	No	No	No	No
3147478	90976	Sporadic	20 to 29 Years	Downsview-Roding-CFB	M3L	Community	CONFIRMED	2021-01-24	2021-02-03	FEMALE	RESOLVED	No	No	No	No	No	No
3147479	90977	Sporadic	30 to 39 Years	Malvern	M1B	Community	CONFIRMED	2021-02-01	2021-02-03	FEMALE	RESOLVED	No	No	No	No	No	No
3147480	90978	Outbreak Associated	40 to 49 Years	Rouge	M1X	Outbreaks, Healthcare Institutions	CONFIRMED	2021-02-01	2021-02-03	MALE	RESOLVED	No	No	No	No	No	No
3147481	90979	Sporadic	20 to 29 Years	Milliken	M1V	Household Contact	CONFIRMED	2021-02-02	2021-02-03	MALE	RESOLVED	No	No	No	No	No	No
3147482	90980	Sporadic	50 to 59 Years	Rockcliffe-Smythe	M6N	Community	CONFIRMED	2021-01-25	2021-02-03	FEMALE	RESOLVED	No	No	No	No	No	No
3147483	90981	Sporadic	60 to 69 Years	Edenbridge-Humber Valley	M9A	Community	CONFIRMED	2021-01-16	2021-02-03	MALE	RESOLVED	No	No	No	Yes	No	No
3147484	90982	Sporadic	20 to 29 Years	Oakwood Village	M6E	Community	CONFIRMED	2021-02-02	2021-02-03	MALE	RESOLVED	No	No	No	No	No	No
3147485	90983	Sporadic	19 and younger	North St. James Town	M4X	Household Contact	CONFIRMED	2021-02-02	2021-02-03	MALE	RESOLVED	No	No	No	No	No	No
3147486	90984	Sporadic	19 and younger	North St. James Town	M4X	Household Contact	CONFIRMED	2021-02-02	2021-02-03	MALE	RESOLVED	No	No	No	No	No	No
3147487	90985	Sporadic	19 and younger	Mount Olive-Silverstone-Jamestown	M9V	Household Contact	CONFIRMED	2021-02-01	2021-02-03	MALE	RESOLVED	No	No	No	No	No	No
3147488	90986	Sporadic	50 to 59 Years	West Humber-Clairville	M9W	Community	CONFIRMED	2021-01-25	2021-02-03	MALE	RESOLVED	No	No	No	No	No	No
3147489	90987	Sporadic	70 to 79 Years	Mount Olive-Silverstone-Jamestown	M9V	Community	CONFIRMED	2021-02-02	2021-02-03	MALE	RESOLVED	No	No	No	No	No	No
3147490	90989	Sporadic	30 to 39 Years	North St. James Town	M4X	Household Contact	CONFIRMED	2021-02-02	2021-02-03	FEMALE	RESOLVED	No	No	No	No	No	No
3147491	90990	Sporadic	30 to 39 Years	Mount Olive-Silverstone-Jamestown	M9V	Community	CONFIRMED	2021-02-01	2021-02-03	MALE	RESOLVED	No	No	No	No	No	No
3147492	90991	Sporadic	20 to 29 Years	Etobicoke West Mall	M9C	Community	CONFIRMED	2021-01-30	2021-02-03	MALE	RESOLVED	No	No	No	No	No	No
3147493	90992	Sporadic	30 to 39 Years	Brookhaven-Amesbury	M6M	Community	CONFIRMED	2021-01-30	2021-02-03	FEMALE	RESOLVED	No	No	No	No	No	No
3147494	90993	Sporadic	50 to 59 Years	Edenbridge-Humber Valley	M9A	Household Contact	CONFIRMED	2021-01-30	2021-02-03	MALE	RESOLVED	No	No	No	No	No	No
3147495	90994	Sporadic	40 to 49 Years	Niagara	M6J	Community	CONFIRMED	2021-02-02	2021-02-03	MALE	RESOLVED	No	No	No	No	No	No
3147496	90995	Sporadic	30 to 39 Years	Bathurst Manor	M3H	Close Contact	CONFIRMED	2021-02-01	2021-02-03	MALE	RESOLVED	No	No	No	No	No	No
3147497	90996	Sporadic	20 to 29 Years	North St. James Town	M4X	Household Contact	CONFIRMED	2021-01-30	2021-02-03	FEMALE	RESOLVED	No	No	No	No	No	No
3147498	90997	Sporadic	40 to 49 Years	Brookhaven-Amesbury	M6M	Community	CONFIRMED	2021-01-20	2021-02-03	FEMALE	RESOLVED	No	No	No	No	No	No
3147499	90998	Sporadic	19 and younger	Rockcliffe-Smythe	M6N	Community	CONFIRMED	2021-01-30	2021-02-03	FEMALE	RESOLVED	No	No	No	No	No	No
3147500	90999	Sporadic	19 and younger	Briar Hill - Belgravia	M6E	Household Contact	CONFIRMED	2021-02-02	2021-02-03	FEMALE	RESOLVED	No	No	No	No	No	No
3147501	91000	Sporadic	50 to 59 Years	Downsview-Roding-CFB	M3M	Community	CONFIRMED	2021-01-30	2021-02-03	MALE	RESOLVED	No	No	No	No	No	No
3147502	91001	Sporadic	50 to 59 Years	Briar Hill - Belgravia	M6E	Community	CONFIRMED	2021-01-26	2021-02-03	FEMALE	RESOLVED	No	No	No	No	No	No
3147503	91003	Outbreak Associated	40 to 49 Years	Weston	M9N	Outbreaks, Other Settings	CONFIRMED	2021-02-02	2021-02-03	MALE	RESOLVED	No	No	No	No	No	No
3147504	91004	Sporadic	20 to 29 Years	Edenbridge-Humber Valley	M9A	Close Contact	CONFIRMED	2021-01-28	2021-02-03	FEMALE	RESOLVED	No	No	No	No	No	No
3147505	91005	Sporadic	30 to 39 Years	Brookhaven-Amesbury	M6M	Community	CONFIRMED	2021-01-29	2021-02-03	MALE	RESOLVED	No	No	No	No	No	No
3147506	91006	Sporadic	40 to 49 Years	Weston	M9N	Community	CONFIRMED	2021-02-01	2021-02-03	MALE	RESOLVED	No	No	No	No	No	No
3147507	91007	Sporadic	30 to 39 Years	Mount Dennis	M9N	Community	CONFIRMED	2021-02-01	2021-02-03	MALE	RESOLVED	No	No	No	No	No	No
3147508	91008	Sporadic	30 to 39 Years	Islington-City Centre West	M9A	Community	CONFIRMED	2021-01-30	2021-02-03	FEMALE	RESOLVED	No	No	No	Yes	No	No
3147509	91009	Sporadic	70 to 79 Years	Yorkdale-Glen Park	M6A	Community	CONFIRMED	2021-01-28	2021-02-03	MALE	RESOLVED	No	No	No	No	No	No
3147510	91011	Sporadic	40 to 49 Years	Rockcliffe-Smythe	M6N	Community	CONFIRMED	2021-01-28	2021-02-03	FEMALE	RESOLVED	No	No	No	No	No	No
3147511	91012	Sporadic	40 to 49 Years	Niagara	M5V	Household Contact	CONFIRMED	2021-01-28	2021-02-03	MALE	RESOLVED	No	No	No	No	No	No
3147512	91013	Sporadic	20 to 29 Years	Yorkdale-Glen Park	M6A	Community	CONFIRMED	2021-01-30	2021-02-03	MALE	RESOLVED	No	No	No	No	No	No
3147513	91014	Sporadic	50 to 59 Years	Rustic	M6L	Community	CONFIRMED	2021-02-02	2021-02-03	MALE	RESOLVED	No	No	No	No	No	No
3147514	91015	Outbreak Associated	50 to 59 Years		M3N	Outbreaks, Other Settings	CONFIRMED	2021-01-29	2021-02-03	MALE	RESOLVED	No	No	No	No	No	No
3147515	91016	Sporadic	50 to 59 Years	Willowdale West	M2N	Community	CONFIRMED	2021-01-30	2021-02-03	MALE	RESOLVED	No	No	No	No	No	No
3147516	91017	Sporadic	50 to 59 Years	Westminster-Branson	M2R	Community	CONFIRMED	2021-02-02	2021-02-03	MALE	RESOLVED	No	No	No	No	No	No
3147517	91018	Sporadic	50 to 59 Years	St.Andrew-Windfields	M2P	Household Contact	CONFIRMED	2021-01-26	2021-02-03	FEMALE	RESOLVED	No	No	No	No	No	No
3147518	91019	Sporadic	50 to 59 Years	Henry Farm	M2J	Community	CONFIRMED	2021-02-02	2021-02-03	MALE	RESOLVED	No	No	No	No	No	No
3147519	91020	Sporadic	30 to 39 Years	Henry Farm	M2J	Community	CONFIRMED	2021-01-31	2021-02-03	FEMALE	RESOLVED	No	No	No	No	No	No
3147520	91021	Sporadic	20 to 29 Years	Rexdale-Kipling	M9W	Community	CONFIRMED	2021-01-31	2021-02-03	FEMALE	RESOLVED	No	No	No	No	No	No
3147521	91022	Outbreak Associated	30 to 39 Years	Willowdale West	M2N	Outbreaks, Other Settings	CONFIRMED	2021-01-28	2021-02-03	MALE	RESOLVED	No	No	No	No	No	No
3147522	91023	Sporadic	30 to 39 Years	Westminster-Branson	M2R	Community	CONFIRMED	2021-01-29	2021-02-03	FEMALE	RESOLVED	No	No	No	No	No	No
3147523	91024	Sporadic	70 to 79 Years	Rosedale-Moore Park	M4W	Community	CONFIRMED	2021-02-02	2021-02-03	MALE	RESOLVED	No	No	No	No	No	No
3147524	91025	Sporadic	20 to 29 Years	York University Heights	M3J	Community	CONFIRMED	2021-02-01	2021-02-03	FEMALE	RESOLVED	No	No	No	No	No	No
3147525	91026	Sporadic	50 to 59 Years	York University Heights	M3J	Community	CONFIRMED	2021-01-26	2021-02-03	MALE	RESOLVED	No	No	No	No	No	No
3147526	91027	Sporadic	40 to 49 Years	Englemount-Lawrence	M6B	Household Contact	CONFIRMED	2021-01-31	2021-02-03	MALE	RESOLVED	No	No	No	No	No	No
3147527	91028	Sporadic	20 to 29 Years	Newtonbrook West	M2R	Community	CONFIRMED	2021-02-01	2021-02-03	MALE	RESOLVED	No	No	No	No	No	No
3147528	91029	Outbreak Associated	70 to 79 Years	Long Branch	M8W	Outbreaks, Healthcare Institutions	CONFIRMED	2021-02-02	2021-02-03	FEMALE	RESOLVED	No	No	No	Yes	No	No
3147529	91030	Sporadic	80 to 89 Years	Woburn	M1G	Community	CONFIRMED	2021-02-02	2021-02-03	FEMALE	RESOLVED	No	No	No	Yes	No	No
3147530	91031	Sporadic	20 to 29 Years	Eglinton East	M1J	Community	CONFIRMED	2021-02-02	2021-02-03	FEMALE	RESOLVED	No	No	No	No	No	No
3147531	91032	Sporadic	60 to 69 Years	Cliffcrest	M1M	Community	CONFIRMED	2021-02-02	2021-02-03	FEMALE	RESOLVED	No	No	No	No	No	No
3147532	91033	Sporadic	80 to 89 Years	Morningside	M1G	Community	CONFIRMED	2021-02-02	2021-02-03	FEMALE	RESOLVED	No	No	No	No	No	No
3147533	91034	Sporadic	50 to 59 Years	L'Amoreaux	M1W	No Information	CONFIRMED	2021-02-02	2021-02-03	MALE	RESOLVED	No	No	No	No	No	No
3147534	91035	Sporadic	20 to 29 Years	Morningside	M1E	Community	CONFIRMED	2021-01-30	2021-02-03	FEMALE	RESOLVED	No	No	No	No	No	No
3147535	91036	Sporadic	40 to 49 Years	Mount Olive-Silverstone-Jamestown	M9V	Community	CONFIRMED	2021-01-31	2021-02-03	FEMALE	RESOLVED	No	No	No	No	No	No
3147536	91037	Sporadic	19 and younger	Mount Olive-Silverstone-Jamestown	M9V	Household Contact	CONFIRMED	2021-02-02	2021-02-03	FEMALE	RESOLVED	No	No	No	No	No	No
3147537	91038	Sporadic	60 to 69 Years	Etobicoke West Mall	M9C	Community	CONFIRMED	2021-01-27	2021-02-03	MALE	RESOLVED	No	No	No	No	No	No
3147538	91039	Outbreak Associated	50 to 59 Years	West Humber-Clairville	M9V	Outbreaks, Other Settings	CONFIRMED	2021-02-02	2021-02-03	FEMALE	RESOLVED	No	No	No	No	No	No
3147539	91040	Sporadic	40 to 49 Years	Newtonbrook West	M2M	Community	CONFIRMED	2021-01-27	2021-02-03	FEMALE	RESOLVED	No	No	No	No	No	No
3147540	91041	Sporadic	30 to 39 Years	Milliken	M1V	Community	CONFIRMED	2021-02-01	2021-02-03	FEMALE	RESOLVED	No	No	No	No	No	No
3147541	91042	Sporadic	20 to 29 Years	Rouge	M1B	Community	CONFIRMED	2021-01-31	2021-02-03	FEMALE	RESOLVED	No	No	No	No	No	No
3147542	91043	Sporadic	30 to 39 Years	Dovercourt-Wallace Emerson-Junction	M6H	Community	CONFIRMED	2021-01-29	2021-02-03	FEMALE	RESOLVED	No	No	No	No	No	No
3147543	91044	Sporadic	19 and younger	High Park-Swansea	M6R	Close Contact	CONFIRMED	2021-02-01	2021-02-03	MALE	RESOLVED	No	No	No	No	No	No
3147544	91045	Sporadic	50 to 59 Years	Islington-City Centre West	M9B	Community	CONFIRMED	2021-02-01	2021-02-03	FEMALE	RESOLVED	No	No	No	No	No	No
3147545	91046	Sporadic	60 to 69 Years	Dovercourt-Wallace Emerson-Junction	M6P	Community	CONFIRMED	2021-02-01	2021-02-03	MALE	RESOLVED	No	No	No	No	No	No
3147546	91047	Sporadic	20 to 29 Years	Roncesvalles	M6K	Community	CONFIRMED	2021-02-01	2021-02-03	MALE	RESOLVED	No	No	No	No	No	No
3147547	91048	Sporadic	19 and younger	Corso Italia-Davenport	M6E	Close Contact	CONFIRMED	2021-02-01	2021-02-03	FEMALE	RESOLVED	No	No	No	No	No	No
3147548	91049	Sporadic	60 to 69 Years	Yonge-St.Clair	M4V	Community	CONFIRMED	2021-01-30	2021-02-03	MALE	RESOLVED	No	No	No	No	No	No
3147549	91050	Sporadic	40 to 49 Years	Mimico (includes Humber Bay Shores)	M8V	Community	CONFIRMED	2021-02-01	2021-02-03	MALE	RESOLVED	No	No	No	No	No	No
3147550	91051	Sporadic	70 to 79 Years	Islington-City Centre West	M9B	Community	CONFIRMED	2021-02-01	2021-02-03	MALE	RESOLVED	No	No	No	No	No	No
3147551	91052	Sporadic	19 and younger	Mimico (includes Humber Bay Shores)	M8Z	Household Contact	CONFIRMED	2021-02-01	2021-02-03	FEMALE	RESOLVED	No	No	No	No	No	No
3147552	91053	Sporadic	60 to 69 Years	Junction Area	M6P	Community	CONFIRMED	2021-02-01	2021-02-03	MALE	RESOLVED	No	No	No	No	No	No
3147553	91054	Sporadic	19 and younger	Islington-City Centre West	M9A	Household Contact	CONFIRMED	2021-02-01	2021-02-03	MALE	RESOLVED	No	No	No	No	No	No
3147554	91055	Sporadic	30 to 39 Years	Banbury-Don Mills	M3C	Community	CONFIRMED	2021-02-01	2021-02-03	MALE	RESOLVED	No	No	No	No	No	No
3147555	91056	Sporadic	20 to 29 Years	Bedford Park-Nortown	M5M	Community	CONFIRMED	2021-01-14	2021-02-03	FEMALE	RESOLVED	No	No	No	No	No	No
3147556	91057	Sporadic	30 to 39 Years	L'Amoreaux	M1T	Community	CONFIRMED	2021-01-31	2021-02-03	MALE	RESOLVED	No	No	No	No	No	No
3147557	91058	Sporadic	30 to 39 Years	Briar Hill - Belgravia	M6E	Community	CONFIRMED	2021-02-02	2021-02-03	FEMALE	RESOLVED	No	No	No	No	No	No
3147558	91059	Sporadic	40 to 49 Years	Humewood-Cedarvale	M6C	Community	CONFIRMED	2021-02-02	2021-02-03	MALE	RESOLVED	No	No	No	No	No	No
3147559	91060	Sporadic	50 to 59 Years	Briar Hill - Belgravia	M6B	Community	CONFIRMED	2021-02-02	2021-02-03	MALE	RESOLVED	No	No	No	No	No	No
3147560	91061	Sporadic	19 and younger	Tam O'Shanter-Sullivan	M1T	Community	CONFIRMED	2021-02-02	2021-02-03	MALE	RESOLVED	No	No	No	No	No	No
3147561	91062	Sporadic	30 to 39 Years	Mount Pleasant West	M4P	Community	CONFIRMED	2021-01-28	2021-02-03	MALE	RESOLVED	No	No	No	No	No	No
3147562	91063	Sporadic	50 to 59 Years	Woburn	M1J	Community	CONFIRMED	2021-02-02	2021-02-03	FEMALE	RESOLVED	No	No	No	No	No	No
3147563	91064	Sporadic	19 and younger	Briar Hill - Belgravia	M6B	Community	CONFIRMED	2021-02-02	2021-02-03	FEMALE	RESOLVED	No	No	No	No	No	No
3147564	91065	Sporadic	60 to 69 Years	Brookhaven-Amesbury	M6M	Close Contact	CONFIRMED	2021-01-29	2021-02-03	MALE	RESOLVED	No	No	No	No	No	No
3147565	91066	Sporadic	19 and younger	Tam O'Shanter-Sullivan	M1T	Household Contact	CONFIRMED	2021-02-02	2021-02-03	MALE	RESOLVED	No	No	No	No	No	No
3147566	91067	Sporadic	50 to 59 Years	Forest Hill North	M5N	Household Contact	CONFIRMED	2021-01-31	2021-02-03	MALE	RESOLVED	No	No	No	No	No	No
3147567	91068	Sporadic	20 to 29 Years	Wexford/Maryvale	M1R	Community	CONFIRMED	2021-02-01	2021-02-03	MALE	RESOLVED	No	No	No	No	No	No
3147568	91069	Sporadic	40 to 49 Years	Woburn	M1H	Community	CONFIRMED	2021-01-29	2021-02-03	FEMALE	RESOLVED	No	No	No	No	No	No
3147569	91070	Sporadic	70 to 79 Years	Woburn	M1G	Household Contact	CONFIRMED	2021-02-01	2021-02-03	FEMALE	RESOLVED	No	No	No	No	No	No
3147570	91071	Sporadic	19 and younger	Westminster-Branson	M2R	Household Contact	CONFIRMED	2021-02-02	2021-02-03	MALE	RESOLVED	No	No	No	No	No	No
3147571	91072	Sporadic	60 to 69 Years	Rouge	M1B	Community	CONFIRMED	2021-02-02	2021-02-03	MALE	RESOLVED	No	No	No	No	No	No
3147572	91073	Sporadic	50 to 59 Years	St.Andrew-Windfields	M2L	Community	CONFIRMED	2021-02-02	2021-02-03	FEMALE	RESOLVED	No	No	No	No	No	No
3147573	91074	Sporadic	20 to 29 Years	Rouge	M1B	Community	CONFIRMED	2021-01-28	2021-02-03	FEMALE	RESOLVED	No	No	No	No	No	No
3147574	91075	Sporadic	50 to 59 Years	Rockcliffe-Smythe	M6N	Community	CONFIRMED	2021-02-01	2021-02-03	MALE	RESOLVED	No	No	No	No	No	No
3147575	91076	Sporadic	60 to 69 Years	Englemount-Lawrence	M6A	Community	CONFIRMED	2021-02-01	2021-02-03	MALE	RESOLVED	No	No	No	No	No	No
3147576	91077	Sporadic	20 to 29 Years	Wexford/Maryvale	M1R	Community	CONFIRMED	2021-02-02	2021-02-03	MALE	RESOLVED	No	No	No	No	No	No
3147577	91078	Sporadic	19 and younger	Agincourt North	M1S	Household Contact	CONFIRMED	2021-01-31	2021-02-03	MALE	RESOLVED	No	No	No	No	No	No
3147578	91079	Sporadic	30 to 39 Years	Woburn	M1G	Community	CONFIRMED	2021-01-28	2021-02-03	FEMALE	RESOLVED	No	No	No	No	No	No
3147579	91080	Sporadic	19 and younger	Henry Farm	M2J	Community	CONFIRMED	2021-01-30	2021-02-03	MALE	RESOLVED	No	No	No	No	No	No
3147580	91081	Sporadic	20 to 29 Years	Woburn	M1G	Community	CONFIRMED	2021-02-02	2021-02-03	MALE	RESOLVED	No	No	No	No	No	No
3147581	91082	Sporadic	30 to 39 Years	Ionview	M1K	Community	CONFIRMED	2021-01-30	2021-02-03	FEMALE	RESOLVED	No	No	No	No	No	No
3147582	91083	Sporadic	19 and younger	St.Andrew-Windfields	M2L	Household Contact	CONFIRMED	2021-01-23	2021-02-03	FEMALE	RESOLVED	No	No	No	No	No	No
3147583	91084	Sporadic	30 to 39 Years	Wychwood	M6G	Community	CONFIRMED	2021-01-28	2021-02-03	MALE	RESOLVED	No	No	No	No	No	No
3147584	91085	Sporadic	30 to 39 Years	Glenfield-Jane Heights	M3N	Community	CONFIRMED	2021-01-27	2021-01-29	FEMALE	RESOLVED	No	No	No	No	No	No
3147585	91086	Sporadic	60 to 69 Years	L'Amoreaux	M1W	Community	CONFIRMED	2021-01-30	2021-01-31	FEMALE	RESOLVED	No	No	No	No	No	No
3147586	91087	Sporadic	30 to 39 Years	Forest Hill North	M6C	Community	PROBABLE	2021-02-02	2021-02-02	UNKNOWN	RESOLVED	No	No	No	No	No	No
3147587	91088	Sporadic	30 to 39 Years	Malvern	M1B	Community	CONFIRMED	2021-02-02	2021-02-03	FEMALE	RESOLVED	No	No	No	No	No	No
3147588	91089	Sporadic	50 to 59 Years	Malvern	M1B	Community	CONFIRMED	2021-01-31	2021-02-03	FEMALE	RESOLVED	No	No	No	No	No	No
3147589	91090	Sporadic	20 to 29 Years	Newtonbrook West	M2M	Community	CONFIRMED	2021-02-02	2021-02-03	FEMALE	RESOLVED	No	No	No	No	No	No
3147590	91091	Outbreak Associated	50 to 59 Years	Mount Pleasant West	M4S	Outbreaks, Other Settings	CONFIRMED	2021-02-01	2021-02-03	MALE	RESOLVED	No	No	No	No	No	No
3147591	91092	Sporadic	50 to 59 Years	Kennedy Park	M1K	Community	CONFIRMED	2021-02-02	2021-02-03	MALE	RESOLVED	No	No	No	No	No	No
3147592	91093	Sporadic	19 and younger	Birchcliffe-Cliffside	M1N	Household Contact	CONFIRMED	2021-01-30	2021-02-03	FEMALE	RESOLVED	No	No	No	No	No	No
3147593	91094	Sporadic	20 to 29 Years	Malvern	M1B	Community	CONFIRMED	2021-02-02	2021-02-03	MALE	RESOLVED	No	No	No	No	No	No
3147594	91095	Sporadic	19 and younger	Wexford/Maryvale	M1R	Household Contact	CONFIRMED	2021-02-02	2021-02-03	FEMALE	RESOLVED	No	No	No	No	No	No
3147595	91096	Sporadic	30 to 39 Years	South Riverdale	M4M	Community	CONFIRMED	2021-02-02	2021-02-03	FEMALE	RESOLVED	No	No	No	No	No	No
3147596	91097	Sporadic	40 to 49 Years	Greenwood-Coxwell	M4J	Community	CONFIRMED	2021-01-30	2021-02-03	FEMALE	RESOLVED	No	No	No	No	No	No
3147597	91098	Sporadic	40 to 49 Years	Greenwood-Coxwell	M4J	Community	CONFIRMED	2021-01-31	2021-02-03	MALE	RESOLVED	No	No	No	No	No	No
3147598	91099	Sporadic	30 to 39 Years	Humbermede	M9M	Community	CONFIRMED	2021-02-01	2021-02-03	FEMALE	RESOLVED	No	No	No	No	No	No
3147599	91100	Sporadic	20 to 29 Years	Malvern	M1B	Community	CONFIRMED	2021-02-02	2021-02-03	FEMALE	RESOLVED	No	No	No	No	No	No
3147600	91101	Sporadic	80 to 89 Years	West Hill	M1E	Community	CONFIRMED	2021-01-31	2021-02-03	MALE	RESOLVED	No	No	No	No	No	No
3147601	91102	Sporadic	20 to 29 Years	L'Amoreaux	M1W	Community	CONFIRMED	2021-01-30	2021-02-03	FEMALE	RESOLVED	No	No	No	No	No	No
3147602	91103	Sporadic	40 to 49 Years	Bendale	M1K	Community	CONFIRMED	2021-01-17	2021-01-31	FEMALE	RESOLVED	No	No	No	No	No	No
3147603	91104	Sporadic	60 to 69 Years	Alderwood	M8W	Community	CONFIRMED	2021-01-30	2021-01-31	FEMALE	RESOLVED	No	No	No	No	No	No
3147604	91105	Sporadic	30 to 39 Years	Clairlea-Birchmount	M1L	Community	CONFIRMED	2021-01-27	2021-01-31	FEMALE	RESOLVED	No	No	No	No	No	No
3147605	91106	Sporadic	50 to 59 Years	Clairlea-Birchmount	M1K	Close Contact	CONFIRMED	2021-02-02	2021-02-03	MALE	RESOLVED	No	No	No	No	No	No
3147606	91107	Sporadic	80 to 89 Years	Kennedy Park	M1K	Community	CONFIRMED	2021-01-16	2021-02-03	MALE	RESOLVED	No	No	No	No	No	No
3147607	91108	Sporadic	19 and younger	Rockcliffe-Smythe	M6N	Close Contact	CONFIRMED	2021-01-25	2021-02-03	FEMALE	RESOLVED	No	No	No	No	No	No
3147608	91109	Sporadic	30 to 39 Years	Woburn	M1J	Community	CONFIRMED	2021-02-02	2021-02-03	FEMALE	RESOLVED	No	No	No	No	No	No
3147609	91110	Sporadic	50 to 59 Years	Glenfield-Jane Heights	M3N	Community	CONFIRMED	2021-01-26	2021-01-31	MALE	RESOLVED	No	No	No	No	No	No
3147610	91111	Sporadic	40 to 49 Years	Islington-City Centre West	M9A	Community	CONFIRMED	2021-01-25	2021-01-31	MALE	RESOLVED	No	No	No	No	No	No
3147611	91112	Sporadic	19 and younger	Westminster-Branson	M2R	Household Contact	CONFIRMED	2021-02-02	2021-02-03	FEMALE	RESOLVED	No	No	No	No	No	No
3147612	91113	Sporadic	60 to 69 Years	Westminster-Branson	M2R	Community	CONFIRMED	2021-01-31	2021-02-03	FEMALE	RESOLVED	No	No	No	No	No	No
3147613	91114	Sporadic	60 to 69 Years	Rouge	M1B	Close Contact	CONFIRMED	2021-02-01	2021-02-03	FEMALE	RESOLVED	No	No	No	No	No	No
3147614	91115	Sporadic	20 to 29 Years	Etobicoke West Mall	M9C	Community	CONFIRMED	2021-01-30	2021-01-31	MALE	RESOLVED	No	No	No	No	No	No
3147615	91116	Sporadic	50 to 59 Years	Bathurst Manor	M3H	Community	CONFIRMED	2021-01-20	2021-01-31	FEMALE	RESOLVED	No	No	No	No	No	No
3147616	91117	Sporadic	20 to 29 Years	South Riverdale	M4M	Community	CONFIRMED	2021-01-28	2021-02-03	FEMALE	RESOLVED	No	No	No	No	No	No
3147617	91118	Sporadic	20 to 29 Years	Westminster-Branson	M2R	Community	CONFIRMED	2021-01-28	2021-02-03	FEMALE	RESOLVED	No	No	No	No	No	No
3147618	91119	Sporadic	19 and younger	Westminster-Branson	M2R	Household Contact	CONFIRMED	2021-02-02	2021-02-03	MALE	RESOLVED	No	No	No	No	No	No
3147619	91120	Sporadic	19 and younger	Westminster-Branson	M2R	Household Contact	CONFIRMED	2021-02-02	2021-02-03	FEMALE	RESOLVED	No	No	No	No	No	No
3147620	91121	Sporadic	19 and younger	Westminster-Branson	M2R	Household Contact	CONFIRMED	2021-02-02	2021-02-03	MALE	RESOLVED	No	No	No	No	No	No
3147621	91122	Sporadic	20 to 29 Years	Clairlea-Birchmount	M1L	Community	CONFIRMED	2021-01-30	2021-01-31	FEMALE	RESOLVED	No	No	No	No	No	No
3147622	91123	Outbreak Associated	70 to 79 Years	Bathurst Manor	M3H	Outbreaks, Healthcare Institutions	CONFIRMED	2021-02-01	2021-02-02	FEMALE	RESOLVED	No	No	No	No	No	No
3147623	91124	Sporadic	60 to 69 Years	Downsview-Roding-CFB	M3L	Community	CONFIRMED	2021-01-30	2021-02-03	FEMALE	RESOLVED	No	No	No	Yes	Yes	No
3147624	91125	Outbreak Associated	90 and older	Englemount-Lawrence	M6A	Outbreaks, Healthcare Institutions	CONFIRMED	2021-01-30	2021-02-03	MALE	RESOLVED	No	No	No	No	No	No
3147625	91126	Sporadic	70 to 79 Years	Mount Olive-Silverstone-Jamestown	M9V	Close Contact	CONFIRMED	2021-01-28	2021-02-03	FEMALE	RESOLVED	No	No	No	Yes	No	No
3147626	91127	Sporadic	70 to 79 Years	West Humber-Clairville	M9W	Community	CONFIRMED	2021-01-29	2021-02-03	MALE	RESOLVED	No	No	No	Yes	No	No
3147627	91128	Sporadic	50 to 59 Years	Kingsview Village-The Westway	M9R	Household Contact	CONFIRMED	2021-01-28	2021-02-03	FEMALE	RESOLVED	No	No	No	No	No	No
3147628	91129	Sporadic	40 to 49 Years	Westminster-Branson	M2R	Community	CONFIRMED	2021-01-31	2021-02-03	FEMALE	RESOLVED	No	No	No	No	No	No
3147629	91130	Sporadic	20 to 29 Years	Glenfield-Jane Heights	M3N	Community	CONFIRMED	2021-01-26	2021-01-31	MALE	RESOLVED	No	No	No	No	No	No
3147630	91131	Sporadic	50 to 59 Years	Eglinton East	M1J	Community	CONFIRMED	2020-12-31	2021-02-01	FEMALE	RESOLVED	No	No	No	Yes	Yes	No
3147631	91132	Sporadic	19 and younger	Glenfield-Jane Heights	M3N	Community	CONFIRMED	2021-01-19	2021-02-01	FEMALE	RESOLVED	No	No	No	No	No	No
3147632	91133	Outbreak Associated	70 to 79 Years	Forest Hill North	M6B	Outbreaks, Healthcare Institutions	CONFIRMED	2021-01-30	2021-02-02	MALE	RESOLVED	No	No	No	No	No	No
3147633	91134	Sporadic	20 to 29 Years	Leaside-Bennington	M4G	Community	CONFIRMED	2021-01-26	2021-02-03	FEMALE	RESOLVED	No	No	No	No	No	No
3147634	91135	Sporadic	20 to 29 Years	Bayview Woods-Steeles	M2M	Community	CONFIRMED	2021-01-23	2021-01-31	FEMALE	RESOLVED	No	No	No	No	No	No
3147635	91137	Outbreak Associated	60 to 69 Years	Weston	M9N	Outbreaks, Other Settings	PROBABLE	2021-01-25	2021-01-25	MALE	RESOLVED	No	No	No	No	No	No
3147636	91138	Sporadic	70 to 79 Years	High Park North	M6P	Community	CONFIRMED	2021-01-28	2021-02-02	MALE	RESOLVED	No	No	No	No	No	No
3147637	91139	Sporadic	70 to 79 Years	Downsview-Roding-CFB	M3M	Community	CONFIRMED	2021-01-20	2021-02-03	FEMALE	RESOLVED	No	No	No	No	No	No
3147638	91141	Sporadic	40 to 49 Years	Bedford Park-Nortown	M5M	Community	CONFIRMED	2021-01-24	2021-02-03	MALE	RESOLVED	No	No	No	No	No	No
3147639	91142	Sporadic	19 and younger	Westminster-Branson	M2R	Household Contact	CONFIRMED	2021-02-02	2021-02-03	MALE	RESOLVED	No	No	No	No	No	No
3147640	91143	Sporadic	20 to 29 Years	Bedford Park-Nortown	M5M	No Information	CONFIRMED	2021-02-02	2021-02-03	FEMALE	RESOLVED	No	No	No	No	No	No
3147641	91144	Sporadic	50 to 59 Years	Morningside	M1E	Community	CONFIRMED	2021-01-27	2021-02-01	MALE	RESOLVED	No	No	No	No	No	No
3147642	91145	Outbreak Associated	30 to 39 Years	Pelmo Park-Humberlea	M9M	Outbreaks, Other Settings	CONFIRMED	2021-01-25	2021-02-03	MALE	RESOLVED	No	No	No	No	No	No
3147643	91146	Sporadic	50 to 59 Years	Wexford/Maryvale	M1R	Community	CONFIRMED	2021-01-29	2021-01-31	FEMALE	RESOLVED	No	No	No	No	No	No
3147644	91147	Sporadic	30 to 39 Years	Westminster-Branson	M2R	Community	CONFIRMED	2021-01-28	2021-01-31	MALE	RESOLVED	No	No	No	No	No	No
3147645	91148	Sporadic	30 to 39 Years	Willowdale East	M2N	Community	CONFIRMED	2021-01-30	2021-02-03	FEMALE	RESOLVED	No	No	No	No	No	No
3147646	91149	Sporadic	30 to 39 Years	West Hill	M1E	Community	CONFIRMED	2021-01-31	2021-02-03	FEMALE	RESOLVED	No	No	No	No	No	No
3147647	91150	Sporadic	50 to 59 Years	Danforth	M4J	Community	CONFIRMED	2021-01-31	2021-02-03	MALE	RESOLVED	No	No	No	No	No	No
3147648	91151	Outbreak Associated	20 to 29 Years	Newtonbrook East	M2M	Outbreaks, Other Settings	CONFIRMED	2021-01-27	2021-02-02	FEMALE	RESOLVED	No	No	No	No	No	No
3147649	91152	Outbreak Associated	20 to 29 Years	Newtonbrook East	M2M	Outbreaks, Other Settings	CONFIRMED	2021-01-26	2021-02-02	MALE	RESOLVED	No	No	No	No	No	No
3147650	91153	Sporadic	50 to 59 Years	West Humber-Clairville	M9W	Close Contact	CONFIRMED	2020-12-29	2021-02-02	FEMALE	RESOLVED	No	No	No	No	No	No
3147651	91154	Sporadic	30 to 39 Years	York University Heights	M3J	Community	CONFIRMED	2021-02-02	2021-02-03	MALE	RESOLVED	No	No	No	No	No	No
3147652	91155	Sporadic	20 to 29 Years	Niagara	M5V	Community	CONFIRMED	2021-01-29	2021-01-31	MALE	RESOLVED	No	No	No	No	No	No
3147653	91157	Sporadic	60 to 69 Years	Rockcliffe-Smythe	M6N	Household Contact	CONFIRMED	2021-02-02	2021-02-03	FEMALE	RESOLVED	No	No	No	No	No	No
3147654	91158	Sporadic	40 to 49 Years	Corso Italia-Davenport	M6E	Community	CONFIRMED	2021-02-01	2021-02-03	MALE	RESOLVED	No	No	No	No	No	No
3147655	91159	Sporadic	50 to 59 Years	Woburn	M1H	Community	CONFIRMED	2021-02-02	2021-02-03	FEMALE	RESOLVED	No	No	No	No	No	No
3147656	91160	Outbreak Associated	40 to 49 Years	L'Amoreaux	M1W	Outbreaks, Other Settings	CONFIRMED	2021-02-01	2021-02-03	FEMALE	RESOLVED	No	No	No	No	No	No
3147657	91164	Sporadic	70 to 79 Years	Long Branch	M8V	Household Contact	CONFIRMED	2021-01-30	2021-02-03	MALE	RESOLVED	No	No	No	No	No	No
3147658	91165	Sporadic	60 to 69 Years	Weston	M9N	Community	CONFIRMED	2021-02-01	2021-02-03	MALE	RESOLVED	No	No	No	No	No	No
3147659	91167	Sporadic	30 to 39 Years	Agincourt South-Malvern West	M1S	Community	CONFIRMED	2021-01-30	2021-01-31	MALE	RESOLVED	No	No	No	No	No	No
3147660	91168	Sporadic	50 to 59 Years	Downsview-Roding-CFB	M3L	Community	CONFIRMED	2021-01-30	2021-02-01	MALE	RESOLVED	No	No	No	No	No	No
3147661	91169	Sporadic	20 to 29 Years	Henry Farm	M2J	Community	CONFIRMED	2021-01-28	2021-02-01	FEMALE	RESOLVED	No	No	No	No	No	No
3147662	91171	Sporadic	20 to 29 Years	Englemount-Lawrence	M6A	Community	CONFIRMED	2021-02-01	2021-02-02	FEMALE	RESOLVED	No	No	No	No	No	No
3147663	91172	Sporadic	19 and younger	Scarborough Village	M1J	Community	CONFIRMED	2021-01-31	2021-02-01	MALE	RESOLVED	No	No	No	No	No	No
3147664	91173	Sporadic	20 to 29 Years	Lansing-Westgate	M2N	Community	CONFIRMED	2021-01-28	2021-02-01	MALE	RESOLVED	No	No	No	No	No	No
3147665	91174	Sporadic	19 and younger	Glenfield-Jane Heights	M3L	Household Contact	CONFIRMED	2021-01-30	2021-02-01	MALE	RESOLVED	No	No	No	No	No	No
3147666	91175	Sporadic	50 to 59 Years	Rockcliffe-Smythe	M6N	Community	CONFIRMED	2021-01-29	2021-02-01	MALE	RESOLVED	No	No	No	No	No	No
3147667	91178	Sporadic	20 to 29 Years		M5V	Community	CONFIRMED	2021-02-02	2021-02-03	MALE	RESOLVED	No	No	No	No	No	No
3147668	91179	Sporadic	19 and younger	Dovercourt-Wallace Emerson-Junction	M6H	Household Contact	CONFIRMED	2021-01-29	2021-02-03	FEMALE	RESOLVED	No	No	No	No	No	No
3147669	91181	Outbreak Associated	90 and older	St.Andrew-Windfields	M2L	Outbreaks, Healthcare Institutions	CONFIRMED	2021-02-03	2021-02-03	MALE	RESOLVED	No	No	No	Yes	No	No
3147670	91182	Sporadic	19 and younger	High Park-Swansea	M6R	Close Contact	CONFIRMED	2021-02-02	2021-02-03	FEMALE	RESOLVED	No	No	No	No	No	No
3147671	91183	Sporadic	30 to 39 Years	Cabbagetown-South St. James Town	M4X	Community	CONFIRMED	2021-01-13	2021-02-03	MALE	RESOLVED	No	No	No	No	No	No
3147672	91184	Sporadic	50 to 59 Years	Junction Area	M6P	Community	CONFIRMED	2021-01-28	2021-02-03	MALE	RESOLVED	No	No	No	No	No	No
3147673	91185	Outbreak Associated	50 to 59 Years	High Park North	M6P	Outbreaks, Healthcare Institutions	CONFIRMED	2021-02-02	2021-02-03	FEMALE	RESOLVED	No	No	No	No	No	No
3147674	91186	Sporadic	50 to 59 Years	Junction Area	M6P	Household Contact	CONFIRMED	2021-01-31	2021-02-03	FEMALE	RESOLVED	No	No	No	No	No	No
3147675	91188	Sporadic	20 to 29 Years	Dufferin Grove	M6H	Community	CONFIRMED	2021-01-29	2021-02-03	MALE	RESOLVED	No	No	No	No	No	No
3147676	91189	Sporadic	20 to 29 Years	Guildwood	M1E	Community	CONFIRMED	2021-01-23	2021-02-01	FEMALE	RESOLVED	No	No	No	No	No	No
3147677	91190	Sporadic	60 to 69 Years	Glenfield-Jane Heights	M3N	No Information	CONFIRMED	2021-01-30	2021-02-01	MALE	RESOLVED	No	No	No	No	No	No
3147678	91191	Sporadic	20 to 29 Years	Weston	M9N	Community	CONFIRMED	2021-01-30	2021-02-01	FEMALE	RESOLVED	No	No	No	No	No	No
3147679	91192	Sporadic	30 to 39 Years	South Riverdale	M4M	Community	CONFIRMED	2021-02-01	2021-02-03	MALE	RESOLVED	No	No	No	No	No	No
3147680	91193	Outbreak Associated	60 to 69 Years	Eringate-Centennial-West Deane	M9C	Outbreaks, Healthcare Institutions	CONFIRMED	2021-02-01	2021-02-02	FEMALE	FATAL	No	No	No	Yes	No	No
3147681	91194	Sporadic	40 to 49 Years	Eglinton East	M1K	Community	CONFIRMED	2021-01-26	2021-01-31	MALE	RESOLVED	No	No	No	No	No	No
3147682	91195	Outbreak Associated	90 and older	Willowdale East	M2N	Outbreaks, Healthcare Institutions	CONFIRMED	2021-02-03	2021-02-03	FEMALE	RESOLVED	No	No	No	No	No	No
3147683	91196	Sporadic	30 to 39 Years	Elms-Old Rexdale	M9W	Close Contact	CONFIRMED	2021-01-30	2021-02-01	FEMALE	RESOLVED	No	No	No	No	No	No
3147684	91197	Sporadic	60 to 69 Years	Mount Olive-Silverstone-Jamestown	M9V	Household Contact	CONFIRMED	2021-02-02	2021-02-03	FEMALE	RESOLVED	No	No	No	No	No	No
3147685	91199	Sporadic	30 to 39 Years	Pelmo Park-Humberlea	M9M	Community	CONFIRMED	2021-01-29	2021-01-31	FEMALE	RESOLVED	No	No	No	No	No	No
3147686	91200	Sporadic	40 to 49 Years	Steeles	M1W	Household Contact	CONFIRMED	2021-01-29	2021-02-01	FEMALE	RESOLVED	No	No	No	No	No	No
3147687	91201	Sporadic	20 to 29 Years	Bedford Park-Nortown	M5M	Community	CONFIRMED	2021-01-30	2021-02-01	MALE	RESOLVED	No	No	No	No	No	No
3147688	91203	Sporadic	70 to 79 Years	Willowridge-Martingrove-Richview	M9R	Community	CONFIRMED	2021-01-29	2021-02-01	MALE	RESOLVED	No	No	No	No	No	No
3147689	91204	Sporadic	30 to 39 Years	Scarborough Village	M1J	Household Contact	CONFIRMED	2021-01-15	2021-01-31	FEMALE	RESOLVED	No	No	No	No	No	No
3147690	91205	Sporadic	20 to 29 Years	Steeles	M1W	Community	CONFIRMED	2021-02-01	2021-02-01	MALE	RESOLVED	No	No	No	No	No	No
3147691	91206	Sporadic	50 to 59 Years	Bendale	M1P	Community	CONFIRMED	2021-01-25	2021-01-31	FEMALE	RESOLVED	No	No	No	No	No	No
3147692	91207	Sporadic	20 to 29 Years	Steeles	M1W	Community	CONFIRMED	2021-01-31	2021-02-01	FEMALE	RESOLVED	No	No	No	No	No	No
3147693	91208	Sporadic	80 to 89 Years	Parkwoods-Donalda	M3A	Community	CONFIRMED	2021-01-28	2021-01-31	FEMALE	RESOLVED	No	No	No	No	No	No
3147694	91209	Sporadic	60 to 69 Years	Willowridge-Martingrove-Richview	M9R	Community	CONFIRMED	2021-01-28	2021-02-01	FEMALE	RESOLVED	No	No	No	No	No	No
3147695	91210	Sporadic	20 to 29 Years	Cliffcrest	M1M	Community	CONFIRMED	2021-01-24	2021-02-03	UNKNOWN	RESOLVED	No	No	No	No	No	No
3147696	91211	Sporadic	30 to 39 Years	Regent Park	M5A	Community	CONFIRMED	2021-01-31	2021-02-03	FEMALE	RESOLVED	No	No	No	No	No	No
3147697	91212	Sporadic	90 and older	Rockcliffe-Smythe	M6N	Community	CONFIRMED	2021-01-29	2021-02-03	MALE	FATAL	No	No	No	Yes	No	No
3147698	91213	Sporadic	20 to 29 Years	Bay Street Corridor	M5B	Community	CONFIRMED	2021-01-30	2021-02-03	FEMALE	RESOLVED	No	No	No	No	No	No
3147699	91214	Sporadic	50 to 59 Years	Weston-Pellam Park	M6N	Community	CONFIRMED	2021-01-27	2021-02-03	FEMALE	RESOLVED	No	No	No	No	No	No
3147700	91215	Sporadic	70 to 79 Years	Trinity-Bellwoods	M6J	Community	CONFIRMED	2021-01-28	2021-02-03	FEMALE	RESOLVED	No	No	No	No	No	No
3147701	91216	Sporadic	30 to 39 Years	Dovercourt-Wallace Emerson-Junction	M6H	Community	CONFIRMED	2021-02-01	2021-02-03	MALE	RESOLVED	No	No	No	No	No	No
3147702	91217	Sporadic	20 to 29 Years	West Humber-Clairville	M9V	Community	CONFIRMED	2021-01-23	2021-01-31	UNKNOWN	RESOLVED	No	No	No	Yes	No	No
3147703	91218	Sporadic	19 and younger	West Hill	M1E	Household Contact	CONFIRMED	2021-01-28	2021-01-31	FEMALE	RESOLVED	No	No	No	No	No	No
3147704	91219	Sporadic	50 to 59 Years	Maple Leaf	M6L	Household Contact	CONFIRMED	2021-01-31	2021-01-31	MALE	RESOLVED	No	No	No	No	No	No
3147705	91220	Sporadic	20 to 29 Years	Mount Olive-Silverstone-Jamestown	M9V	Community	CONFIRMED	2021-01-28	2021-02-01	FEMALE	RESOLVED	No	No	No	No	No	No
3147706	91221	Sporadic	50 to 59 Years	Maple Leaf	M6L	Community	CONFIRMED	2021-01-27	2021-01-31	FEMALE	RESOLVED	No	No	No	Yes	No	No
3147707	91222	Sporadic	20 to 29 Years	Rouge	M1B	Outbreaks, Other Settings	CONFIRMED	2021-01-30	2021-01-31	MALE	RESOLVED	No	No	No	No	No	No
3147708	91223	Sporadic	40 to 49 Years	Glenfield-Jane Heights	M3L	Community	CONFIRMED	2021-01-30	2021-02-01	UNKNOWN	RESOLVED	No	No	No	No	No	No
3147709	91224	Sporadic	19 and younger	Mount Olive-Silverstone-Jamestown	M9V	Household Contact	CONFIRMED	2021-01-26	2021-01-31	MALE	RESOLVED	No	No	No	No	No	No
3147710	91225	Sporadic	20 to 29 Years	Humewood-Cedarvale	M6C	Community	CONFIRMED	2021-01-26	2021-02-01	MALE	RESOLVED	No	No	No	No	No	No
3147711	91226	Sporadic	30 to 39 Years	Glenfield-Jane Heights	M3N	Outbreaks, Other Settings	CONFIRMED	2021-01-18	2021-02-01	MALE	RESOLVED	No	No	No	No	No	No
3147712	91227	Sporadic	30 to 39 Years	Malvern	M1B	Community	CONFIRMED	2021-01-26	2021-01-31	MALE	RESOLVED	No	No	No	No	No	No
3147713	91228	Outbreak Associated	30 to 39 Years	Downsview-Roding-CFB	M3L	Outbreaks, Healthcare Institutions	CONFIRMED	2021-01-28	2021-02-02	FEMALE	RESOLVED	No	No	No	No	No	No
3147714	91229	Outbreak Associated	40 to 49 Years	Malvern	M1B	Outbreaks, Congregate Settings	CONFIRMED	2021-02-01	2021-02-03	MALE	RESOLVED	No	No	No	No	No	No
3147715	91230	Sporadic	50 to 59 Years	Birchcliffe-Cliffside	M1N	Community	CONFIRMED	2021-02-01	2021-02-03	MALE	RESOLVED	No	No	No	Yes	No	No
3147716	91231	Sporadic	30 to 39 Years	Weston	M9N	Community	CONFIRMED	2021-01-25	2021-02-01	MALE	RESOLVED	No	No	No	No	No	No
3147717	91232	Sporadic	20 to 29 Years	Downsview-Roding-CFB	M3M	Community	CONFIRMED	2021-01-20	2021-01-31	FEMALE	RESOLVED	No	No	No	No	No	No
3147718	91233	Sporadic	19 and younger	Mount Dennis	M6M	Close Contact	CONFIRMED	2021-01-24	2021-02-01	FEMALE	RESOLVED	No	No	No	No	No	No
3147719	91234	Sporadic	70 to 79 Years	Long Branch	M8V	Household Contact	CONFIRMED	2021-02-02	2021-02-03	FEMALE	RESOLVED	No	No	No	No	No	No
3147720	91235	Sporadic	30 to 39 Years	Woburn	M1H	Community	CONFIRMED	2021-01-25	2021-02-01	MALE	RESOLVED	No	No	No	No	No	No
3147721	91236	Sporadic	50 to 59 Years	Ionview	M1K	No Information	CONFIRMED	2021-01-31	2021-02-02	FEMALE	RESOLVED	No	No	No	No	No	No
3147722	91237	Sporadic	50 to 59 Years	St.Andrew-Windfields	M2L	Community	CONFIRMED	2021-01-29	2021-01-31	MALE	RESOLVED	No	No	No	No	No	No
3147723	91238	Sporadic	30 to 39 Years	Broadview North	M4K	Community	CONFIRMED	2020-12-30	2021-01-31	FEMALE	RESOLVED	No	No	No	No	No	No
3147724	91239	Outbreak Associated	60 to 69 Years	New Toronto	M8V	Outbreaks, Healthcare Institutions	CONFIRMED	2021-01-31	2021-02-01	MALE	RESOLVED	No	No	No	No	No	No
3147725	91240	Sporadic	20 to 29 Years	Woburn	M1H	Community	CONFIRMED	2021-01-27	2021-02-02	MALE	RESOLVED	No	No	No	No	No	No
3147726	91241	Sporadic	40 to 49 Years	Danforth	M4C	Community	CONFIRMED	2021-01-27	2021-01-31	FEMALE	RESOLVED	No	No	No	No	No	No
3147727	91242	Outbreak Associated	20 to 29 Years	Westminster-Branson	M2R	Outbreaks, Healthcare Institutions	CONFIRMED	2021-02-03	2021-02-03	FEMALE	RESOLVED	No	No	No	No	No	No
3147728	91243	Sporadic	40 to 49 Years	High Park North	M6P	Community	CONFIRMED	2021-02-01	2021-02-03	MALE	RESOLVED	No	No	No	No	No	No
3147729	91244	Sporadic	60 to 69 Years	O'Connor-Parkview	M3C	Household Contact	CONFIRMED	2021-02-03	2021-02-03	MALE	RESOLVED	No	No	No	No	No	No
3147730	91245	Sporadic	70 to 79 Years	Annex	M5R	Community	CONFIRMED	2021-02-02	2021-02-03	MALE	RESOLVED	No	No	No	Yes	No	No
3147731	91246	Sporadic	40 to 49 Years	O'Connor-Parkview	M3C	Community	CONFIRMED	2021-02-01	2021-02-03	FEMALE	RESOLVED	No	No	No	No	No	No
3147732	91247	Outbreak Associated	20 to 29 Years	Niagara	M6J	Outbreaks, Other Settings	CONFIRMED	2021-02-01	2021-02-03	FEMALE	RESOLVED	No	No	No	No	No	No
3147733	91248	Sporadic	60 to 69 Years	Markland Wood	M9C	Community	CONFIRMED	2021-01-29	2021-02-03	FEMALE	RESOLVED	No	No	No	No	No	No
3147734	91249	Sporadic	30 to 39 Years	Brookhaven-Amesbury	M6M	Community	CONFIRMED	2021-01-30	2021-02-03	MALE	RESOLVED	No	No	No	No	No	No
3147735	91250	Sporadic	50 to 59 Years	Black Creek	M3N	Community	CONFIRMED	2021-01-29	2021-02-01	UNKNOWN	RESOLVED	No	No	No	No	No	No
3147736	91251	Outbreak Associated	40 to 49 Years	Weston	M9N	Outbreaks, Healthcare Institutions	CONFIRMED	2021-02-01	2021-02-03	FEMALE	RESOLVED	No	No	No	No	No	No
3147737	91252	Sporadic	50 to 59 Years	Humbermede	M9M	Household Contact	CONFIRMED	2021-01-30	2021-02-01	MALE	RESOLVED	No	No	No	No	No	No
3147738	91253	Sporadic	70 to 79 Years	Brookhaven-Amesbury	M6M	Community	CONFIRMED	2021-01-20	2021-02-01	FEMALE	RESOLVED	No	No	No	No	No	No
3147739	91254	Sporadic	30 to 39 Years	Bendale	M1P	Community	CONFIRMED	2021-02-01	2021-02-03	FEMALE	RESOLVED	No	No	No	No	No	No
3147740	91255	Sporadic	60 to 69 Years	Taylor-Massey	M4C	No Information	CONFIRMED	2021-01-30	2021-01-31	FEMALE	RESOLVED	No	No	No	No	No	No
3147741	91256	Sporadic	80 to 89 Years	Forest Hill South	M5P	Community	CONFIRMED	2021-01-29	2021-01-31	UNKNOWN	RESOLVED	No	No	No	No	No	No
3147742	91257	Sporadic	80 to 89 Years	Banbury-Don Mills	M3C	Close Contact	CONFIRMED	2021-02-03	2021-02-03	MALE	RESOLVED	No	No	No	No	No	No
3147743	91258	Sporadic	30 to 39 Years	O'Connor-Parkview	M3C	Community	CONFIRMED	2021-02-01	2021-02-03	FEMALE	RESOLVED	No	No	No	No	No	No
3147744	91259	Sporadic	30 to 39 Years	Downsview-Roding-CFB	M3L	Community	CONFIRMED	2021-01-29	2021-02-01	MALE	RESOLVED	No	No	No	No	No	No
3147745	91260	Sporadic	60 to 69 Years	Mount Olive-Silverstone-Jamestown	M9V	Household Contact	CONFIRMED	2021-02-02	2021-02-03	FEMALE	RESOLVED	No	No	No	No	No	No
3147746	91261	Outbreak Associated	30 to 39 Years	Banbury-Don Mills	M3C	Outbreaks, Other Settings	CONFIRMED	2021-02-01	2021-02-03	FEMALE	RESOLVED	No	No	No	No	No	No
3147747	91262	Sporadic	40 to 49 Years	Yorkdale-Glen Park	M6B	Community	CONFIRMED	2021-01-28	2021-02-01	MALE	RESOLVED	No	No	No	No	No	No
3147748	91263	Sporadic	30 to 39 Years	Princess-Rosethorn	M9A	Community	CONFIRMED	2021-01-27	2021-01-31	MALE	RESOLVED	No	No	No	No	No	No
3147749	91264	Sporadic	60 to 69 Years	Weston-Pellam Park	M6N	Household Contact	CONFIRMED	2021-01-25	2021-02-03	FEMALE	RESOLVED	No	No	No	No	No	No
3147750	91265	Outbreak Associated	40 to 49 Years	Kingsview Village-The Westway	M9R	Outbreaks, Healthcare Institutions	CONFIRMED	2021-02-02	2021-02-02	FEMALE	RESOLVED	No	No	No	No	No	No
3147751	91266	Sporadic	40 to 49 Years	Glenfield-Jane Heights	M3N	Community	CONFIRMED	2021-02-01	2021-02-03	FEMALE	RESOLVED	No	No	No	No	No	No
3147752	91267	Sporadic	40 to 49 Years	Briar Hill - Belgravia	M6B	Community	CONFIRMED	2021-02-02	2021-02-03	MALE	RESOLVED	No	No	No	No	No	No
3147753	91268	Outbreak Associated	40 to 49 Years	Malvern	M1B	Household Contact	PROBABLE	2021-02-03	2021-02-03	FEMALE	RESOLVED	No	No	No	No	No	No
3147754	91269	Sporadic	40 to 49 Years	Englemount-Lawrence	M6A	Community	CONFIRMED	2021-01-27	2021-01-31	MALE	RESOLVED	No	No	No	No	No	No
3147755	91270	Sporadic	30 to 39 Years	Princess-Rosethorn	M9A	Community	CONFIRMED	2021-01-31	2021-02-03	FEMALE	RESOLVED	No	No	No	No	No	No
3147756	91271	Sporadic	50 to 59 Years	Eringate-Centennial-West Deane	M9C	Community	CONFIRMED	2021-01-26	2021-02-03	FEMALE	RESOLVED	No	No	No	No	No	No
3147757	91272	Sporadic	30 to 39 Years	Rexdale-Kipling	M9W	Household Contact	CONFIRMED	2021-01-29	2021-02-03	FEMALE	RESOLVED	No	No	No	No	No	No
3147758	91273	Sporadic	50 to 59 Years	Cliffcrest	M1M	Community	CONFIRMED	2021-02-01	2021-02-03	FEMALE	RESOLVED	No	No	No	No	No	No
3147759	91274	Sporadic	60 to 69 Years	Morningside	M1E	Community	CONFIRMED	2021-01-24	2021-02-03	MALE	RESOLVED	No	No	No	Yes	Yes	No
3147760	91275	Sporadic	50 to 59 Years	L'Amoreaux	M1T	Community	CONFIRMED	2021-01-25	2021-01-31	FEMALE	RESOLVED	No	No	No	No	No	No
3147761	91276	Outbreak Associated	90 and older	Eglinton East	M1J	Outbreaks, Healthcare Institutions	CONFIRMED	2021-02-01	2021-02-03	FEMALE	RESOLVED	No	No	No	No	No	No
3147762	91277	Outbreak Associated	90 and older	L'Amoreaux	M1W	Outbreaks, Healthcare Institutions	CONFIRMED	2021-02-03	2021-02-03	FEMALE	RESOLVED	No	No	No	Yes	No	No
3147763	91278	Sporadic	90 and older	Tam O'Shanter-Sullivan	M1T	Community	CONFIRMED	2021-02-02	2021-02-03	FEMALE	RESOLVED	No	No	No	No	No	No
3147764	91279	Outbreak Associated	90 and older	Eglinton East	M1J	Outbreaks, Healthcare Institutions	CONFIRMED	2021-02-02	2021-02-03	FEMALE	RESOLVED	No	No	No	No	No	No
3147765	91280	Outbreak Associated	80 to 89 Years	Eglinton East	M1J	Outbreaks, Healthcare Institutions	CONFIRMED	2021-02-02	2021-02-03	FEMALE	RESOLVED	No	No	No	No	No	No
3147766	91281	Sporadic	60 to 69 Years	Parkwoods-Donalda	M3A	Community	CONFIRMED	2021-02-03	2021-02-03	FEMALE	RESOLVED	No	No	No	Yes	No	No
3147767	91282	Outbreak Associated	80 to 89 Years	Eglinton East	M1J	Outbreaks, Healthcare Institutions	CONFIRMED	2021-02-01	2021-02-03	FEMALE	RESOLVED	No	No	No	No	No	No
3147768	91283	Outbreak Associated	90 and older	Eglinton East	M1J	Outbreaks, Healthcare Institutions	CONFIRMED	2021-02-01	2021-02-03	FEMALE	RESOLVED	No	No	No	No	No	No
3147769	91284	Outbreak Associated	80 to 89 Years	Eglinton East	M1J	Outbreaks, Healthcare Institutions	CONFIRMED	2021-02-02	2021-02-03	MALE	RESOLVED	No	No	No	No	No	No
3147770	91285	Sporadic	20 to 29 Years	West Humber-Clairville	M9V	Household Contact	PROBABLE	2021-01-30	2021-02-03	MALE	RESOLVED	No	No	No	No	No	No
3147771	91286	Sporadic	20 to 29 Years	Alderwood	M8W	Community	CONFIRMED	2021-01-27	2021-02-01	FEMALE	RESOLVED	No	No	No	No	No	No
3147772	91287	Sporadic	30 to 39 Years	Pelmo Park-Humberlea	M9M	Community	CONFIRMED	2021-02-01	2021-02-03	MALE	RESOLVED	No	No	No	No	No	No
3147773	91288	Sporadic	60 to 69 Years	Rockcliffe-Smythe	M6N	Household Contact	CONFIRMED	2021-01-28	2021-01-28	FEMALE	RESOLVED	No	No	No	No	No	No
3147774	91289	Sporadic	40 to 49 Years	Forest Hill North	M5N	Community	CONFIRMED	2021-01-27	2021-02-01	FEMALE	RESOLVED	No	No	No	No	No	No
3147775	91290	Sporadic	80 to 89 Years	Brookhaven-Amesbury	M6M	Community	CONFIRMED	2021-01-30	2021-02-03	MALE	RESOLVED	No	No	No	Yes	No	No
3147776	91291	Outbreak Associated	90 and older	Casa Loma	M4V	Outbreaks, Healthcare Institutions	CONFIRMED	2021-02-03	2021-02-03	FEMALE	RESOLVED	No	No	No	No	No	No
3147777	91292	Sporadic	40 to 49 Years	Trinity-Bellwoods	M6J	Community	CONFIRMED	2021-02-03	2021-02-03	MALE	RESOLVED	No	No	No	No	No	No
3147778	91293	Sporadic	20 to 29 Years	Mount Pleasant West	M4S	Community	CONFIRMED	2021-02-02	2021-02-03	FEMALE	RESOLVED	No	No	No	No	No	No
3147779	91294	Sporadic	60 to 69 Years	Rockcliffe-Smythe	M6N	Community	CONFIRMED	2021-01-28	2021-02-03	MALE	RESOLVED	No	No	No	No	No	No
3147780	91295	Sporadic	20 to 29 Years	Cliffcrest	M1M	Community	CONFIRMED	2021-02-01	2021-02-03	FEMALE	RESOLVED	No	No	No	No	No	No
3147781	91296	Sporadic	40 to 49 Years	Thorncliffe Park	M4H	Community	CONFIRMED	2021-01-22	2021-02-03	FEMALE	RESOLVED	No	No	No	No	No	No
3147782	91297	Outbreak Associated	40 to 49 Years	Glenfield-Jane Heights	M3L	Outbreaks, Other Settings	CONFIRMED	2021-01-29	2021-01-31	FEMALE	RESOLVED	No	No	No	No	No	No
3147783	91298	Sporadic	30 to 39 Years	Pelmo Park-Humberlea	M9M	Community	CONFIRMED	2021-01-25	2021-02-03	MALE	RESOLVED	No	No	No	No	No	No
3147784	91299	Sporadic	30 to 39 Years	Thistletown-Beaumond Heights	M9V	Community	CONFIRMED	2021-02-03	2021-02-03	MALE	RESOLVED	No	No	No	No	No	No
3147785	91300	Outbreak Associated	40 to 49 Years	Kennedy Park	M1K	Outbreaks, Congregate Settings	CONFIRMED	2021-02-03	2021-02-03	FEMALE	RESOLVED	No	No	No	No	No	No
3147786	91301	Sporadic	60 to 69 Years	Parkwoods-Donalda	M3A	Community	CONFIRMED	2021-02-03	2021-02-03	MALE	RESOLVED	No	No	No	No	No	No
3147787	91302	Sporadic	70 to 79 Years	Clairlea-Birchmount	M1L	Community	CONFIRMED	2021-01-31	2021-02-03	MALE	RESOLVED	No	No	No	No	No	No
3147788	91303	Sporadic	20 to 29 Years	North Riverdale	M4K	Community	CONFIRMED	2021-01-31	2021-02-03	FEMALE	RESOLVED	No	No	No	No	No	No
3147789	91304	Sporadic	40 to 49 Years	Rexdale-Kipling	M9W	Community	CONFIRMED	2021-01-27	2021-02-02	FEMALE	RESOLVED	No	No	No	No	No	No
3147790	91305	Sporadic	30 to 39 Years	Alderwood	M8W	Community	CONFIRMED	2021-01-29	2021-02-03	FEMALE	RESOLVED	No	No	No	No	No	No
3147791	91306	Outbreak Associated	40 to 49 Years	Woburn	M1G	Outbreaks, Healthcare Institutions	CONFIRMED	2021-02-02	2021-02-03	MALE	RESOLVED	No	No	No	No	No	No
3147792	91307	Sporadic	20 to 29 Years	Weston	M9N	Community	CONFIRMED	2021-01-29	2021-01-31	FEMALE	RESOLVED	No	No	No	No	No	No
3147793	91308	Sporadic	30 to 39 Years	High Park-Swansea	M6S	Community	CONFIRMED	2021-01-29	2021-02-03	FEMALE	RESOLVED	No	No	No	No	No	No
3147794	91309	Sporadic	40 to 49 Years	Dorset Park	M1P	Community	CONFIRMED	2021-01-31	2021-02-01	FEMALE	RESOLVED	No	No	No	No	No	No
3147795	91310	Sporadic	50 to 59 Years	High Park-Swansea	M6S	Community	CONFIRMED	2021-02-02	2021-02-03	FEMALE	RESOLVED	No	No	No	Yes	No	No
3147796	91311	Sporadic	30 to 39 Years	Kingsview Village-The Westway	M9R	No Information	PROBABLE	2021-01-31	2021-01-31	MALE	RESOLVED	No	No	No	No	No	No
3147797	91312	Sporadic	20 to 29 Years	Woburn	M1H	Community	CONFIRMED	2021-01-21	2021-02-01	MALE	RESOLVED	No	No	No	No	No	No
3147798	91313	Sporadic	50 to 59 Years	Rexdale-Kipling	M9W	Community	CONFIRMED	2021-01-30	2021-01-30	FEMALE	RESOLVED	No	No	No	No	No	No
3147799	91314	Sporadic	20 to 29 Years	Black Creek	M3N	Community	CONFIRMED	2021-01-15	2021-01-27	MALE	RESOLVED	No	No	No	No	No	No
3147800	91316	Sporadic	40 to 49 Years	North St. James Town	M4X	Household Contact	CONFIRMED	2021-01-29	2021-02-01	FEMALE	RESOLVED	No	No	No	No	No	No
3147801	91317	Sporadic	50 to 59 Years	Church-Yonge Corridor	M5B	Community	CONFIRMED	2021-02-01	2021-02-03	MALE	RESOLVED	No	No	No	No	No	No
3147802	91318	Sporadic	60 to 69 Years	Corso Italia-Davenport	M6H	Community	CONFIRMED	2021-01-30	2021-02-01	MALE	RESOLVED	No	No	No	No	No	No
3147803	91319	Sporadic	20 to 29 Years	University	M5S	Community	CONFIRMED	2021-01-25	2021-02-01	MALE	RESOLVED	No	No	No	No	No	No
3147804	91320	Sporadic	30 to 39 Years	Mount Olive-Silverstone-Jamestown	M9V	Household Contact	CONFIRMED	2021-01-25	2021-02-03	MALE	RESOLVED	No	No	No	No	No	No
3147805	91321	Sporadic	50 to 59 Years	Humber Heights-Westmount	M9P	Community	CONFIRMED	2021-01-31	2021-02-01	MALE	RESOLVED	No	No	No	No	No	No
3147806	91322	Outbreak Associated	40 to 49 Years	Annex	M5R	Outbreaks, Healthcare Institutions	CONFIRMED	2021-01-29	2021-02-03	FEMALE	RESOLVED	No	No	No	No	No	No
3147807	91323	Sporadic	19 and younger	Islington-City Centre West	M9A	Household Contact	CONFIRMED	2021-02-01	2021-02-03	MALE	RESOLVED	No	No	No	No	No	No
3147808	91324	Sporadic	30 to 39 Years	Waterfront Communities-The Island	M5E	Community	CONFIRMED	2021-01-27	2021-02-01	MALE	RESOLVED	No	No	No	No	No	No
3147809	91325	Sporadic	80 to 89 Years	Wychwood	M6G	Community	CONFIRMED	2021-02-03	2021-02-03	MALE	RESOLVED	No	No	No	No	No	No
3147810	91326	Sporadic	60 to 69 Years	Islington-City Centre West	M9A	Community	CONFIRMED	2021-01-28	2021-02-03	MALE	RESOLVED	No	No	No	No	No	No
3147811	91327	Sporadic	70 to 79 Years	Downsview-Roding-CFB	M3M	Community	CONFIRMED	2021-01-27	2021-02-01	FEMALE	RESOLVED	No	No	No	No	No	No
3147812	91328	Sporadic	50 to 59 Years	West Humber-Clairville	M9W	Community	CONFIRMED	2021-02-02	2021-02-03	FEMALE	RESOLVED	No	No	No	No	No	No
3147813	91329	Sporadic	40 to 49 Years		M8V	Community	CONFIRMED	2021-01-31	2021-02-03	FEMALE	RESOLVED	No	No	No	No	No	No
3147814	91330	Sporadic	60 to 69 Years	Regent Park	M5A	Community	CONFIRMED	2021-01-26	2021-02-03	FEMALE	RESOLVED	No	No	No	No	No	No
3147815	91331	Sporadic	30 to 39 Years	Alderwood	M8W	Community	CONFIRMED	2021-02-02	2021-02-03	MALE	RESOLVED	No	No	No	No	No	No
3147816	91332	Sporadic	20 to 29 Years	Downsview-Roding-CFB	M3M	Community	CONFIRMED	2021-01-24	2021-02-01	FEMALE	RESOLVED	No	No	No	No	No	No
3147817	91333	Sporadic	30 to 39 Years	Banbury-Don Mills	M3C	Community	CONFIRMED	2021-01-25	2021-02-03	UNKNOWN	RESOLVED	No	No	No	No	No	No
3147818	91334	Outbreak Associated	40 to 49 Years	Rockcliffe-Smythe	M6N	Outbreaks, Other Settings	CONFIRMED	2021-01-26	2021-02-01	MALE	RESOLVED	No	No	No	No	No	No
3147819	91335	Sporadic	50 to 59 Years	Downsview-Roding-CFB	M3M	Community	CONFIRMED	2021-01-30	2021-01-30	MALE	RESOLVED	No	No	No	No	No	No
3147820	91336	Sporadic	30 to 39 Years	Glenfield-Jane Heights	M3N	Community	CONFIRMED	2021-01-28	2021-02-03	FEMALE	RESOLVED	No	No	No	No	No	No
3147821	91337	Sporadic	30 to 39 Years	Bendale	M1J	Community	CONFIRMED	2021-01-28	2021-02-01	MALE	RESOLVED	No	No	No	No	No	No
3147822	91338	Sporadic	19 and younger	Glenfield-Jane Heights	M3N	Close Contact	CONFIRMED	2021-01-25	2021-02-03	MALE	RESOLVED	No	No	No	No	No	No
3147823	91339	Sporadic	40 to 49 Years	Humbermede	M9M	Community	CONFIRMED	2021-01-27	2021-02-01	UNKNOWN	RESOLVED	No	No	No	No	No	No
3147824	91340	Sporadic	20 to 29 Years	West Humber-Clairville	M9W	Community	CONFIRMED	2021-01-28	2021-02-03	FEMALE	RESOLVED	No	No	No	No	No	No
3147825	91341	Outbreak Associated	30 to 39 Years	Centennial Scarborough	M1C	Outbreaks, Healthcare Institutions	CONFIRMED	2021-02-02	2021-02-03	FEMALE	RESOLVED	No	No	No	No	No	No
3147826	91342	Sporadic	20 to 29 Years	Junction Area	M6P	Community	CONFIRMED	2021-01-29	2021-02-03	FEMALE	RESOLVED	No	No	No	No	No	No
3147827	91343	Sporadic	30 to 39 Years	Alderwood	M8W	Community	CONFIRMED	2021-02-02	2021-02-03	FEMALE	RESOLVED	No	No	No	No	No	No
3147828	91344	Sporadic	19 and younger	Bay Street Corridor	M5B	Household Contact	CONFIRMED	2021-02-02	2021-02-03	MALE	RESOLVED	No	No	No	No	No	No
3147829	91345	Sporadic	30 to 39 Years	Mount Pleasant East	M4S	Community	CONFIRMED	2021-02-02	2021-02-03	FEMALE	RESOLVED	No	No	No	No	No	No
3147830	91346	Sporadic	70 to 79 Years	Woburn	M1G	Community	CONFIRMED	2021-01-20	2021-02-03	MALE	RESOLVED	No	No	No	No	No	No
3147831	91347	Sporadic	40 to 49 Years	Westminster-Branson	M2R	Community	CONFIRMED	2021-02-02	2021-02-03	FEMALE	RESOLVED	No	No	No	No	No	No
3147832	91348	Sporadic	30 to 39 Years	Weston	M9N	Community	CONFIRMED	2021-02-02	2021-02-03	FEMALE	RESOLVED	No	No	No	No	No	No
3147833	91349	Outbreak Associated	90 and older	Playter Estates-Danforth	M4K	Outbreaks, Healthcare Institutions	CONFIRMED	2021-02-03	2021-02-03	FEMALE	RESOLVED	No	No	No	Yes	No	No
3147834	91350	Sporadic	20 to 29 Years		M3C	Community	CONFIRMED	2021-01-02	2021-01-02	FEMALE	RESOLVED	No	No	No	No	No	No
3147835	91351	Outbreak Associated	60 to 69 Years	Church-Yonge Corridor	M4Y	Outbreaks, Healthcare Institutions	CONFIRMED	2021-02-03	2021-02-03	FEMALE	RESOLVED	No	No	No	No	No	No
3147836	91353	Sporadic	40 to 49 Years	Playter Estates-Danforth	M4K	Community	CONFIRMED	2021-01-30	2021-02-02	MALE	RESOLVED	No	No	No	No	No	No
3147837	91354	Sporadic	30 to 39 Years	Bendale	M1P	Community	CONFIRMED	2021-02-01	2021-02-03	MALE	RESOLVED	No	No	No	No	No	No
3147838	91355	Sporadic	40 to 49 Years	Morningside	M1E	No Information	CONFIRMED	2021-02-02	2021-02-03	MALE	RESOLVED	No	No	No	Yes	Yes	Yes
3147839	91356	Sporadic	50 to 59 Years	Bendale	M1K	Community	CONFIRMED	2021-02-03	2021-02-03	MALE	RESOLVED	No	No	No	No	No	No
3147840	91357	Sporadic	20 to 29 Years	Centennial Scarborough	M1C	Community	CONFIRMED	2021-01-29	2021-02-03	FEMALE	RESOLVED	No	No	No	No	No	No
3147841	91358	Sporadic	30 to 39 Years	Morningside	M1E	Community	CONFIRMED	2021-02-03	2021-02-03	FEMALE	RESOLVED	No	No	No	No	No	No
3147842	91359	Sporadic	30 to 39 Years	Woburn	M1H	Community	CONFIRMED	2021-02-03	2021-02-03	MALE	RESOLVED	No	No	No	No	No	No
3147843	91360	Sporadic	80 to 89 Years	Highland Creek	M1C	Household Contact	CONFIRMED	2021-01-15	2021-02-03	MALE	FATAL	No	No	No	Yes	Yes	Yes
3147844	91361	Sporadic	60 to 69 Years	Bendale	M1P	Community	CONFIRMED	2021-01-26	2021-02-03	FEMALE	RESOLVED	No	No	No	Yes	Yes	Yes
3147845	91362	Sporadic	40 to 49 Years	Woburn	M1H	Community	CONFIRMED	2021-01-31	2021-02-01	UNKNOWN	RESOLVED	No	No	No	No	No	No
3147846	91363	Sporadic	30 to 39 Years	Pelmo Park-Humberlea	M9N	Community	CONFIRMED	2021-01-27	2021-02-02	FEMALE	RESOLVED	No	No	No	No	No	No
3147847	91364	Sporadic	19 and younger	Steeles	M1W	Community	CONFIRMED	2020-12-31	2021-02-01	FEMALE	RESOLVED	No	No	No	No	No	No
3147848	91365	Sporadic	30 to 39 Years	L'Amoreaux	M1W	Community	CONFIRMED	2021-01-27	2021-02-03	MALE	RESOLVED	No	No	No	No	No	No
3147849	91366	Sporadic	60 to 69 Years	Westminster-Branson	M2R	Community	CONFIRMED	2021-01-28	2021-02-01	FEMALE	RESOLVED	No	No	No	No	No	No
3147850	91367	Sporadic	40 to 49 Years	Black Creek	M3N	Community	CONFIRMED	2021-01-30	2021-02-03	MALE	RESOLVED	No	No	No	No	No	No
3147851	91368	Sporadic	50 to 59 Years	Mount Olive-Silverstone-Jamestown	M9V	Community	CONFIRMED	2021-01-27	2021-02-03	FEMALE	RESOLVED	No	No	No	No	No	No
3147852	91369	Sporadic	20 to 29 Years	Mount Olive-Silverstone-Jamestown	M9V	Community	CONFIRMED	2021-02-01	2021-02-03	FEMALE	RESOLVED	No	No	No	No	No	No
3147853	91370	Sporadic	50 to 59 Years	Mount Olive-Silverstone-Jamestown	M9V	Community	CONFIRMED	2021-02-02	2021-02-03	FEMALE	RESOLVED	No	No	No	No	No	No
3147854	91371	Sporadic	80 to 89 Years	Danforth-East York	M4J	Community	CONFIRMED	2021-02-01	2021-02-03	FEMALE	RESOLVED	No	No	No	Yes	No	No
3147855	91372	Sporadic	30 to 39 Years	Islington-City Centre West	M9A	Community	CONFIRMED	2021-01-30	2021-02-03	MALE	RESOLVED	No	No	No	No	No	No
3147856	91373	Sporadic	40 to 49 Years	Oakwood Village	M6E	Community	CONFIRMED	2021-02-02	2021-02-03	FEMALE	RESOLVED	No	No	No	No	No	No
3147857	91374	Sporadic	30 to 39 Years	Morningside	M1E	Community	CONFIRMED	2021-02-01	2021-02-03	FEMALE	RESOLVED	No	No	No	No	No	No
3147858	91375	Sporadic	20 to 29 Years	Mount Olive-Silverstone-Jamestown	M9V	Community	CONFIRMED	2021-01-31	2021-02-03	MALE	RESOLVED	No	No	No	No	No	No
3147859	91376	Sporadic	40 to 49 Years	Mount Olive-Silverstone-Jamestown	M9V	Community	CONFIRMED	2021-02-01	2021-02-03	MALE	RESOLVED	No	No	No	No	No	No
3147860	91377	Sporadic	30 to 39 Years	Mount Olive-Silverstone-Jamestown	M9V	No Information	CONFIRMED	2021-02-02	2021-02-03	MALE	RESOLVED	No	No	No	No	No	No
3147861	91378	Sporadic	30 to 39 Years	Mount Olive-Silverstone-Jamestown	M9V	Household Contact	CONFIRMED	2021-01-28	2021-02-03	FEMALE	RESOLVED	No	No	No	No	No	No
3147862	91379	Sporadic	30 to 39 Years	Mount Olive-Silverstone-Jamestown	M9V	Community	CONFIRMED	2021-02-01	2021-02-03	MALE	RESOLVED	No	No	No	No	No	No
3147863	91380	Sporadic	60 to 69 Years		M3C	Community	CONFIRMED	2021-02-03	2021-02-03	FEMALE	RESOLVED	No	No	No	No	No	No
3147864	91381	Sporadic	30 to 39 Years	Flemingdon Park	M3C	Community	CONFIRMED	2021-01-29	2021-02-03	MALE	RESOLVED	No	No	No	No	No	No
3147865	91382	Sporadic	30 to 39 Years	Flemingdon Park	M3C	Community	CONFIRMED	2021-01-30	2021-02-03	MALE	RESOLVED	No	No	No	No	No	No
3147866	91383	Sporadic	19 and younger	Black Creek	M3N	Household Contact	CONFIRMED	2021-01-26	2021-02-03	FEMALE	RESOLVED	No	No	No	No	No	No
3147867	91384	Sporadic	40 to 49 Years	Forest Hill North	M5N	Community	CONFIRMED	2021-02-02	2021-02-03	MALE	RESOLVED	No	No	No	No	No	No
3147868	91385	Sporadic	30 to 39 Years	Pelmo Park-Humberlea	M9M	Community	CONFIRMED	2021-01-26	2021-02-03	FEMALE	RESOLVED	No	No	No	No	No	No
3147869	91386	Sporadic	60 to 69 Years	Pelmo Park-Humberlea	M9M	Community	CONFIRMED	2021-01-24	2021-02-03	FEMALE	RESOLVED	No	No	No	No	No	No
3147870	91387	Sporadic	40 to 49 Years	Niagara	M5V	Community	CONFIRMED	2021-02-01	2021-02-03	FEMALE	RESOLVED	No	No	No	No	No	No
3147871	91388	Sporadic	30 to 39 Years	Niagara	M5V	Community	CONFIRMED	2021-01-27	2021-02-03	FEMALE	RESOLVED	No	No	No	No	No	No
3147872	91389	Sporadic	30 to 39 Years	Broadview North	M4K	Community	CONFIRMED	2021-02-02	2021-02-03	FEMALE	RESOLVED	No	No	No	No	No	No
3147873	91390	Sporadic	20 to 29 Years	Englemount-Lawrence	M6B	Community	CONFIRMED	2021-02-02	2021-02-03	MALE	RESOLVED	No	No	No	No	No	No
3147874	91391	Sporadic	40 to 49 Years	Maple Leaf	M6L	Community	CONFIRMED	2021-01-31	2021-02-03	MALE	RESOLVED	No	No	No	No	No	No
3147875	91392	Sporadic	40 to 49 Years	Henry Farm	M2J	Household Contact	PROBABLE	2021-02-02	2021-02-03	MALE	RESOLVED	No	No	No	No	No	No
3147876	91393	Sporadic	30 to 39 Years	Newtonbrook West	M2R	Household Contact	CONFIRMED	2021-02-01	2021-02-03	FEMALE	RESOLVED	No	No	No	No	No	No
3147877	91394	Sporadic	30 to 39 Years	Bayview Village	M2K	Community	CONFIRMED	2021-02-03	2021-02-03	MALE	RESOLVED	No	No	No	No	No	No
3147878	91395	Outbreak Associated	40 to 49 Years	Clanton Park	M3H	Outbreaks, Other Settings	CONFIRMED	2021-02-03	2021-02-03	FEMALE	RESOLVED	No	No	No	No	No	No
3147879	91396	Sporadic	50 to 59 Years	Dufferin Grove	M6H	Community	CONFIRMED	2021-02-03	2021-02-03	MALE	RESOLVED	No	No	No	No	No	No
3147880	91397	Sporadic	20 to 29 Years	Glenfield-Jane Heights	M3N	Community	CONFIRMED	2021-02-02	2021-02-03	FEMALE	RESOLVED	No	No	No	No	No	No
3147881	91398	Outbreak Associated	70 to 79 Years	Niagara	M5V	Outbreaks, Healthcare Institutions	CONFIRMED	2021-02-03	2021-02-04	FEMALE	RESOLVED	No	No	No	Yes	No	No
3147882	91399	Outbreak Associated	30 to 39 Years	Don Valley Village	M2J	Outbreaks, Healthcare Institutions	CONFIRMED	2021-02-01	2021-02-03	FEMALE	RESOLVED	No	No	No	No	No	No
3147883	91400	Sporadic	19 and younger	Downsview-Roding-CFB	M3M	Household Contact	CONFIRMED	2021-01-31	2021-02-03	MALE	RESOLVED	No	No	No	No	No	No
3147884	91401	Sporadic	40 to 49 Years	West Humber-Clairville	M9W	Community	CONFIRMED	2021-01-26	2021-02-03	FEMALE	RESOLVED	No	No	No	No	No	No
3147885	91403	Sporadic	60 to 69 Years	Wexford/Maryvale	M1R	Community	CONFIRMED	2021-02-03	2021-02-03	MALE	RESOLVED	No	No	No	No	No	No
3147886	91404	Sporadic	70 to 79 Years	Westminster-Branson	M2R	Community	CONFIRMED	2021-02-03	2021-02-03	MALE	RESOLVED	No	No	No	No	No	No
3147887	91405	Sporadic	30 to 39 Years	Victoria Village	M1R	Close Contact	CONFIRMED	2021-02-02	2021-02-03	MALE	RESOLVED	No	No	No	No	No	No
3147888	91406	Sporadic	19 and younger	Agincourt South-Malvern West	M1S	Community	CONFIRMED	2021-02-02	2021-02-03	MALE	RESOLVED	No	No	No	No	No	No
3147889	91407	Sporadic	19 and younger	Dorset Park	M1P	Community	CONFIRMED	2021-01-15	2021-02-03	MALE	RESOLVED	No	No	No	No	No	No
3147890	91408	Sporadic	60 to 69 Years	Parkwoods-Donalda	M3A	Community	CONFIRMED	2021-02-03	2021-02-03	MALE	RESOLVED	No	No	No	No	No	No
3147891	91409	Sporadic	30 to 39 Years	York University Heights	M3J	Community	CONFIRMED	2021-02-02	2021-02-03	FEMALE	RESOLVED	No	No	No	Yes	No	No
3147892	91410	Sporadic	40 to 49 Years	Rouge	M1X	Community	CONFIRMED	2021-02-03	2021-02-03	FEMALE	RESOLVED	No	No	No	Yes	No	No
3147893	91411	Sporadic	70 to 79 Years	Agincourt South-Malvern West	M1S	Community	CONFIRMED	2021-02-03	2021-02-03	FEMALE	RESOLVED	No	No	No	Yes	No	No
3147894	91412	Sporadic	50 to 59 Years	Downsview-Roding-CFB	M3M	Community	CONFIRMED	2021-01-31	2021-02-03	FEMALE	RESOLVED	No	No	No	No	No	No
3147895	91413	Sporadic	30 to 39 Years	Woburn	M1H	Community	CONFIRMED	2021-02-02	2021-02-03	FEMALE	RESOLVED	No	No	No	No	No	No
3147896	91415	Outbreak Associated	30 to 39 Years	Newtonbrook East	M2M	Outbreaks, Other Settings	CONFIRMED	2021-02-02	2021-02-03	FEMALE	RESOLVED	No	No	No	No	No	No
3147897	91416	Outbreak Associated	50 to 59 Years	Markland Wood	M9C	Outbreaks, Healthcare Institutions	CONFIRMED	2021-02-02	2021-02-03	FEMALE	RESOLVED	No	No	No	No	No	No
3147898	91417	Outbreak Associated	19 and younger	Parkwoods-Donalda	M3A	Outbreaks, Congregate Settings	CONFIRMED	2021-02-02	2021-02-03	MALE	RESOLVED	No	No	No	No	No	No
3147899	91418	Sporadic	20 to 29 Years	High Park North	M6P	Community	CONFIRMED	2021-02-01	2021-02-03	FEMALE	RESOLVED	No	No	No	No	No	No
3147900	91419	Outbreak Associated	90 and older	Willowdale East	M2N	Outbreaks, Healthcare Institutions	CONFIRMED	2021-02-02	2021-02-04	FEMALE	RESOLVED	No	No	No	No	No	No
3147901	91420	Sporadic	40 to 49 Years	Clairlea-Birchmount	M1K	Community	CONFIRMED	2021-02-02	2021-02-04	MALE	RESOLVED	No	No	No	No	No	No
3147902	91421	Sporadic	50 to 59 Years	Agincourt South-Malvern West	M1S	Community	CONFIRMED	2021-02-01	2021-02-04	MALE	RESOLVED	No	No	No	No	No	No
3147903	91422	Sporadic	50 to 59 Years	Cabbagetown-South St. James Town	M4X	Close Contact	CONFIRMED	2021-02-03	2021-02-04	MALE	RESOLVED	No	No	No	No	No	No
3147904	91423	Sporadic	20 to 29 Years	Brookhaven-Amesbury	M6M	Community	CONFIRMED	2021-01-31	2021-02-04	FEMALE	RESOLVED	No	No	No	No	No	No
3147905	91424	Sporadic	30 to 39 Years	West Hill	M1E	Community	CONFIRMED	2021-01-31	2021-02-04	FEMALE	RESOLVED	No	No	No	No	No	No
3147906	91425	Sporadic	60 to 69 Years	Brookhaven-Amesbury	M6M	Community	CONFIRMED	2021-01-29	2021-02-04	MALE	RESOLVED	No	No	No	No	No	No
3147907	91426	Sporadic	40 to 49 Years	Beechborough-Greenbrook	M6M	Community	CONFIRMED	2021-02-02	2021-02-04	MALE	RESOLVED	No	No	No	No	No	No
3147908	91427	Sporadic	50 to 59 Years	Regent Park	M5A	Community	CONFIRMED	2021-01-31	2021-02-04	MALE	RESOLVED	No	No	No	No	No	No
3147909	91428	Sporadic	20 to 29 Years	Guildwood	M1E	Community	CONFIRMED	2021-02-03	2021-02-04	FEMALE	RESOLVED	No	No	No	Yes	No	No
3147910	91429	Sporadic	60 to 69 Years	Pleasant View	M2J	Community	CONFIRMED	2021-02-02	2021-02-04	FEMALE	RESOLVED	No	No	No	No	No	No
3147911	91430	Sporadic	30 to 39 Years	Waterfront Communities-The Island	M5V	Community	CONFIRMED	2021-02-01	2021-02-04	MALE	RESOLVED	No	No	No	No	No	No
3147912	91431	Sporadic	50 to 59 Years	Oakridge	M1L	Community	CONFIRMED	2021-02-03	2021-02-04	FEMALE	RESOLVED	No	No	No	No	No	No
3147913	91432	Sporadic	30 to 39 Years	Mimico (includes Humber Bay Shores)	M8V	Community	CONFIRMED	2021-02-01	2021-02-04	FEMALE	RESOLVED	No	No	No	No	No	No
3147914	91433	Sporadic	30 to 39 Years	Dufferin Grove	M6H	Community	CONFIRMED	2021-01-30	2021-02-04	FEMALE	RESOLVED	No	No	No	No	No	No
3147915	91434	Sporadic	30 to 39 Years	Dufferin Grove	M6H	Community	CONFIRMED	2021-01-30	2021-02-04	MALE	RESOLVED	No	No	No	No	No	No
3147916	91435	Sporadic	30 to 39 Years	Mimico (includes Humber Bay Shores)	M8V	Community	CONFIRMED	2021-02-01	2021-02-04	MALE	RESOLVED	No	No	No	No	No	No
3147917	91436	Sporadic	60 to 69 Years	Rockcliffe-Smythe	M6N	Community	CONFIRMED	2021-01-28	2021-02-04	FEMALE	RESOLVED	No	No	No	Yes	No	No
3147918	91437	Sporadic	20 to 29 Years	New Toronto	M8V	Community	CONFIRMED	2021-01-30	2021-02-04	MALE	RESOLVED	No	No	No	No	No	No
3147919	91438	Sporadic	30 to 39 Years		M6M	Community	CONFIRMED	2021-01-28	2021-02-04	FEMALE	RESOLVED	No	No	No	Yes	Yes	No
3147920	91439	Sporadic	40 to 49 Years	High Park-Swansea	M6R	Community	CONFIRMED	2021-02-01	2021-02-04	FEMALE	RESOLVED	No	No	No	No	No	No
3147921	91440	Sporadic	40 to 49 Years	Islington-City Centre West	M8Z	Community	CONFIRMED	2021-01-27	2021-02-04	FEMALE	RESOLVED	No	No	No	No	No	No
3147922	91441	Sporadic	40 to 49 Years	Rockcliffe-Smythe	M6N	Community	CONFIRMED	2021-01-30	2021-02-04	FEMALE	RESOLVED	No	No	No	No	No	No
3147923	91442	Sporadic	40 to 49 Years	Corso Italia-Davenport	M6H	Community	CONFIRMED	2021-02-01	2021-02-04	MALE	RESOLVED	No	No	No	No	No	No
3147924	91443	Sporadic	19 and younger	Oakwood Village	M6E	Household Contact	CONFIRMED	2021-02-03	2021-02-04	MALE	RESOLVED	No	No	No	No	No	No
3147925	91444	Sporadic	19 and younger	Brookhaven-Amesbury	M6M	Household Contact	CONFIRMED	2021-02-03	2021-02-04	MALE	RESOLVED	No	No	No	No	No	No
3147926	91445	Sporadic	19 and younger	Downsview-Roding-CFB	M3L	Household Contact	CONFIRMED	2021-02-02	2021-02-04	FEMALE	RESOLVED	No	No	No	No	No	No
3147927	91446	Sporadic	50 to 59 Years	Brookhaven-Amesbury	M9N	Household Contact	CONFIRMED	2021-02-03	2021-02-04	MALE	RESOLVED	No	No	No	No	No	No
3147928	91447	Sporadic	50 to 59 Years	Mount Olive-Silverstone-Jamestown	M9V	Community	CONFIRMED	2021-02-02	2021-02-04	MALE	RESOLVED	No	No	No	No	No	No
3147929	91448	Outbreak Associated	40 to 49 Years	Malvern	M1B	Outbreaks, Congregate Settings	CONFIRMED	2021-02-02	2021-02-04	MALE	RESOLVED	No	No	No	No	No	No
3147930	91449	Outbreak Associated	40 to 49 Years	Wychwood	M6G	Outbreaks, Congregate Settings	CONFIRMED	2021-02-03	2021-02-04	MALE	RESOLVED	No	No	No	Yes	No	No
3147931	91450	Sporadic	20 to 29 Years	Corso Italia-Davenport	M6E	Community	CONFIRMED	2021-02-01	2021-02-04	FEMALE	RESOLVED	No	No	No	No	No	No
3147932	91451	Outbreak Associated	30 to 39 Years	Downsview-Roding-CFB	M3K	Outbreaks, Other Settings	CONFIRMED	2021-02-01	2021-02-04	MALE	RESOLVED	No	No	No	No	No	No
3147933	91452	Sporadic	19 and younger	Weston	M9N	Household Contact	CONFIRMED	2021-02-03	2021-02-04	FEMALE	RESOLVED	No	No	No	No	No	No
3147934	91453	Sporadic	40 to 49 Years	Downsview-Roding-CFB	M3K	Community	CONFIRMED	2021-02-01	2021-02-04	FEMALE	RESOLVED	No	No	No	No	No	No
3147935	91454	Sporadic	50 to 59 Years	Mount Olive-Silverstone-Jamestown	M9V	Community	CONFIRMED	2021-02-02	2021-02-04	MALE	RESOLVED	No	No	No	No	No	No
3147936	91455	Sporadic	19 and younger	Downsview-Roding-CFB	M3K	Household Contact	CONFIRMED	2021-01-28	2021-02-04	MALE	RESOLVED	No	No	No	No	No	No
3147937	91456	Sporadic	19 and younger	North Riverdale	M4K	Household Contact	CONFIRMED	2021-02-03	2021-02-04	FEMALE	RESOLVED	No	No	No	No	No	No
3147938	91457	Sporadic	50 to 59 Years	Black Creek	M3N	Community	CONFIRMED	2021-02-02	2021-02-04	MALE	RESOLVED	No	No	No	No	No	No
3147939	91458	Sporadic	60 to 69 Years	Flemingdon Park	M3C	Community	CONFIRMED	2021-01-31	2021-02-04	FEMALE	RESOLVED	No	No	No	No	No	No
3147940	91459	Sporadic	20 to 29 Years	Agincourt North	M1V	Community	CONFIRMED	2021-01-25	2021-02-04	FEMALE	RESOLVED	No	No	No	No	No	No
3147941	91460	Sporadic	20 to 29 Years	East End-Danforth	M4C	Community	CONFIRMED	2021-02-03	2021-02-04	FEMALE	RESOLVED	No	No	No	No	No	No
3147942	91461	Sporadic	19 and younger	Agincourt North	M1V	Household Contact	CONFIRMED	2021-01-28	2021-02-04	MALE	RESOLVED	No	No	No	No	No	No
3147943	91462	Sporadic	30 to 39 Years	Victoria Village	M4A	Community	CONFIRMED	2021-02-02	2021-02-04	FEMALE	RESOLVED	No	No	No	No	No	No
3147944	91463	Sporadic	30 to 39 Years	Parkwoods-Donalda	M3A	Community	CONFIRMED	2021-02-03	2021-02-04	MALE	RESOLVED	No	No	No	No	No	No
3147945	91464	Sporadic	19 and younger	Cliffcrest	M1M	Household Contact	CONFIRMED	2021-02-01	2021-02-04	FEMALE	RESOLVED	No	No	No	No	No	No
3147946	91466	Sporadic	20 to 29 Years	Clairlea-Birchmount	M1L	Community	PROBABLE	2021-01-25	2021-02-04	MALE	RESOLVED	No	No	No	No	No	No
3147947	91467	Sporadic	40 to 49 Years	L'Amoreaux	M1W	Community	CONFIRMED	2021-02-03	2021-02-04	MALE	RESOLVED	No	No	No	No	No	No
3147948	91468	Sporadic	90 and older	Dorset Park	M1P	Household Contact	CONFIRMED	2021-02-03	2021-02-04	FEMALE	RESOLVED	No	No	No	No	No	No
3147949	91469	Sporadic	30 to 39 Years	Steeles	M1V	Household Contact	CONFIRMED	2021-02-01	2021-02-04	MALE	RESOLVED	No	No	No	No	No	No
3147950	91470	Sporadic	30 to 39 Years	Cliffcrest	M1M	Community	CONFIRMED	2021-02-01	2021-02-04	FEMALE	RESOLVED	No	No	No	No	No	No
3147951	91471	Sporadic	50 to 59 Years	Woburn	M1H	Community	CONFIRMED	2021-02-01	2021-02-04	FEMALE	RESOLVED	No	No	No	No	No	No
3147952	91472	Sporadic	60 to 69 Years	Dorset Park	M1P	Community	CONFIRMED	2021-02-03	2021-02-04	MALE	RESOLVED	No	No	No	No	No	No
3147953	91473	Sporadic	70 to 79 Years	Humber Summit	M9L	Household Contact	CONFIRMED	2021-02-02	2021-02-04	FEMALE	RESOLVED	No	No	No	Yes	No	No
3147954	91474	Sporadic	50 to 59 Years	Black Creek	M3N	Household Contact	CONFIRMED	2021-01-25	2021-02-04	MALE	RESOLVED	No	No	No	Yes	No	No
3147955	91475	Sporadic	19 and younger	Glenfield-Jane Heights	M3N	Household Contact	CONFIRMED	2021-01-27	2021-02-04	MALE	RESOLVED	No	No	No	No	No	No
3147956	91476	Sporadic	30 to 39 Years	Briar Hill - Belgravia	M6B	Household Contact	CONFIRMED	2021-01-29	2021-02-04	MALE	RESOLVED	No	No	No	No	No	No
3147957	91477	Sporadic	40 to 49 Years	Glenfield-Jane Heights	M3N	Community	CONFIRMED	2021-02-01	2021-02-04	FEMALE	RESOLVED	No	No	No	No	No	No
3147958	91478	Sporadic	20 to 29 Years	Edenbridge-Humber Valley	M9A	Household Contact	CONFIRMED	2021-02-03	2021-02-04	MALE	RESOLVED	No	No	No	No	No	No
3147959	91479	Sporadic	50 to 59 Years	Downsview-Roding-CFB	M3M	Community	CONFIRMED	2021-02-03	2021-02-04	MALE	RESOLVED	No	No	No	No	No	No
3147960	91480	Sporadic	40 to 49 Years	Willowridge-Martingrove-Richview	M9R	Community	CONFIRMED	2021-02-01	2021-02-04	MALE	RESOLVED	No	No	No	No	No	No
3147961	91481	Sporadic	30 to 39 Years	Casa Loma	M4V	Close Contact	CONFIRMED	2021-02-02	2021-02-04	FEMALE	RESOLVED	No	No	No	No	No	No
3147962	91482	Sporadic	60 to 69 Years	Glenfield-Jane Heights	M3L	Community	CONFIRMED	2021-01-27	2021-02-04	MALE	RESOLVED	No	No	No	No	No	No
3147963	91483	Sporadic	20 to 29 Years	Weston	M9N	Community	CONFIRMED	2021-02-01	2021-02-04	MALE	RESOLVED	No	No	No	No	No	No
3147964	91485	Sporadic	19 and younger	Steeles	M1V	Household Contact	CONFIRMED	2021-02-03	2021-02-04	MALE	RESOLVED	No	No	No	No	No	No
3147965	91486	Sporadic	19 and younger	Glenfield-Jane Heights	M3N	Community	CONFIRMED	2021-02-03	2021-02-04	MALE	RESOLVED	No	No	No	No	No	No
3147966	91487	Sporadic	19 and younger	Glenfield-Jane Heights	M3N	Household Contact	CONFIRMED	2021-01-30	2021-02-04	MALE	RESOLVED	No	No	No	No	No	No
3147967	91488	Sporadic	50 to 59 Years	Glenfield-Jane Heights	M3N	Household Contact	CONFIRMED	2021-02-03	2021-02-04	MALE	RESOLVED	No	No	No	No	No	No
3147968	91489	Sporadic	30 to 39 Years	Mount Olive-Silverstone-Jamestown	M9V	Community	CONFIRMED	2021-01-30	2021-02-04	MALE	RESOLVED	No	No	No	No	No	No
3147969	91490	Outbreak Associated	60 to 69 Years	Newtonbrook East	M2M	Outbreaks, Healthcare Institutions	CONFIRMED	2021-02-03	2021-02-08	FEMALE	FATAL	No	No	No	Yes	No	No
3147970	91491	Sporadic	50 to 59 Years	Black Creek	M3N	Community	CONFIRMED	2021-01-29	2021-02-04	MALE	RESOLVED	No	No	No	No	No	No
3147971	91492	Sporadic	50 to 59 Years	York University Heights	M3J	Community	CONFIRMED	2021-01-30	2021-02-04	FEMALE	RESOLVED	No	No	No	No	No	No
3147972	91493	Sporadic	20 to 29 Years	Brookhaven-Amesbury	M6M	Community	CONFIRMED	2021-02-01	2021-02-04	FEMALE	RESOLVED	No	No	No	No	No	No
3147973	91494	Sporadic	20 to 29 Years	Yorkdale-Glen Park	M6B	Community	CONFIRMED	2021-02-02	2021-02-04	FEMALE	RESOLVED	No	No	No	No	No	No
3147974	91495	Sporadic	20 to 29 Years	Bedford Park-Nortown	M5M	Community	CONFIRMED	2021-02-01	2021-02-04	MALE	RESOLVED	No	No	No	No	No	No
3147975	91496	Sporadic	40 to 49 Years	Downsview-Roding-CFB	M3L	Community	CONFIRMED	2021-01-29	2021-02-04	FEMALE	RESOLVED	No	No	No	No	No	No
3147976	91497	Sporadic	50 to 59 Years	Humbermede	M9M	Community	CONFIRMED	2021-02-03	2021-02-04	MALE	RESOLVED	No	No	No	No	No	No
3147977	91498	Sporadic	30 to 39 Years	Bay Street Corridor	M5H	No Information	CONFIRMED	2021-01-27	2021-02-04	MALE	RESOLVED	No	No	No	No	No	No
3147978	91499	Sporadic	70 to 79 Years	Bathurst Manor	M3H	Community	CONFIRMED	2021-01-20	2021-02-04	FEMALE	RESOLVED	No	No	No	No	No	No
3147979	91500	Sporadic	50 to 59 Years	Willowridge-Martingrove-Richview	M9R	Community	CONFIRMED	2021-02-02	2021-02-04	MALE	RESOLVED	No	No	No	No	No	No
3147980	91501	Sporadic	40 to 49 Years	Palmerston-Little Italy	M6G	Community	CONFIRMED	2021-01-31	2021-02-04	MALE	RESOLVED	No	No	No	No	No	No
3147981	91502	Sporadic	50 to 59 Years	Briar Hill - Belgravia	M6B	Community	CONFIRMED	2021-02-02	2021-02-04	FEMALE	RESOLVED	No	No	No	No	No	No
3147982	91503	Sporadic	20 to 29 Years	Palmerston-Little Italy	M6G	Community	CONFIRMED	2021-02-02	2021-02-04	MALE	RESOLVED	No	No	No	No	No	No
3147983	91504	Sporadic	50 to 59 Years	Downsview-Roding-CFB	M3L	Community	CONFIRMED	2021-02-01	2021-02-04	FEMALE	RESOLVED	No	No	No	No	No	No
3147984	91505	Sporadic	60 to 69 Years	Oakwood Village	M6E	Community	CONFIRMED	2021-01-23	2021-02-04	MALE	RESOLVED	No	No	No	No	No	No
3147985	91507	Sporadic	60 to 69 Years	Edenbridge-Humber Valley	M9A	Household Contact	CONFIRMED	2021-01-31	2021-02-04	FEMALE	RESOLVED	No	No	No	No	No	No
3147986	91508	Sporadic	60 to 69 Years	Kingsview Village-The Westway	M9R	Community	CONFIRMED	2021-01-26	2021-02-04	MALE	RESOLVED	No	No	No	No	No	No
3147987	91509	Sporadic	20 to 29 Years	Downsview-Roding-CFB	M3L	Community	CONFIRMED	2021-01-27	2021-02-04	FEMALE	RESOLVED	No	No	No	No	No	No
3147988	91510	Sporadic	30 to 39 Years	Black Creek	M3N	Community	CONFIRMED	2021-02-03	2021-02-04	FEMALE	RESOLVED	No	No	No	No	No	No
3147989	91511	Sporadic	20 to 29 Years	Humewood-Cedarvale	M5P	Household Contact	CONFIRMED	2021-01-31	2021-02-04	MALE	RESOLVED	No	No	No	No	No	No
3147990	91512	Sporadic	50 to 59 Years	Rockcliffe-Smythe	M6N	Community	CONFIRMED	2021-02-03	2021-02-04	FEMALE	RESOLVED	No	No	No	No	No	No
3147991	91513	Sporadic	19 and younger	Parkwoods-Donalda	M3A	Community	CONFIRMED	2021-02-03	2021-02-04	FEMALE	RESOLVED	No	No	No	No	No	No
3147992	91514	Sporadic	20 to 29 Years	Parkwoods-Donalda	M3A	Community	CONFIRMED	2021-02-03	2021-02-04	MALE	RESOLVED	No	No	No	No	No	No
3147993	91515	Sporadic	20 to 29 Years	Yonge-St.Clair	M4V	Community	CONFIRMED	2021-02-02	2021-02-04	FEMALE	RESOLVED	No	No	No	No	No	No
3147994	91516	Sporadic	30 to 39 Years	Yorkdale-Glen Park	M6B	Community	CONFIRMED	2021-01-31	2021-02-04	FEMALE	RESOLVED	No	No	No	No	No	No
3147995	91517	Sporadic	19 and younger	Willowdale West	M2R	Household Contact	CONFIRMED	2021-02-03	2021-02-04	FEMALE	RESOLVED	No	No	No	No	No	No
3147996	91518	Sporadic	40 to 49 Years	Downsview-Roding-CFB	M3L	Community	CONFIRMED	2021-01-29	2021-02-04	FEMALE	RESOLVED	No	No	No	No	No	No
3147997	91519	Sporadic	40 to 49 Years	Niagara	M5V	Community	CONFIRMED	2021-01-29	2021-02-04	MALE	RESOLVED	No	No	No	No	No	No
3147998	91520	Sporadic	40 to 49 Years	Humbermede	M9M	Community	CONFIRMED	2021-02-02	2021-02-04	MALE	RESOLVED	No	No	No	No	No	No
3147999	91521	Sporadic	80 to 89 Years	Humbermede	M9M	Community	CONFIRMED	2021-02-01	2021-02-04	MALE	RESOLVED	No	No	No	No	No	No
3148000	91522	Outbreak Associated	30 to 39 Years	Agincourt North	M1V	Outbreaks, Healthcare Institutions	CONFIRMED	2021-02-03	2021-02-04	FEMALE	RESOLVED	No	No	No	No	No	No
3148001	91523	Sporadic	60 to 69 Years	York University Heights	M3J	Community	CONFIRMED	2021-02-01	2021-02-04	MALE	RESOLVED	No	No	No	No	No	No
3148002	91524	Sporadic	20 to 29 Years	Parkwoods-Donalda	M3A	Community	CONFIRMED	2021-02-03	2021-02-04	FEMALE	RESOLVED	No	No	No	No	No	No
3148003	91525	Sporadic	20 to 29 Years	Parkwoods-Donalda	M3A	Community	CONFIRMED	2021-02-02	2021-02-04	FEMALE	RESOLVED	No	No	No	No	No	No
3148004	91526	Sporadic	60 to 69 Years	Bathurst Manor	M3H	Community	CONFIRMED	2021-01-31	2021-02-04	MALE	RESOLVED	No	No	No	No	No	No
3148005	91527	Sporadic	19 and younger	Rockcliffe-Smythe	M6N	No Information	CONFIRMED	2021-02-03	2021-02-04	FEMALE	RESOLVED	No	No	No	No	No	No
3148006	91528	Sporadic	19 and younger	Rockcliffe-Smythe	M6N	No Information	CONFIRMED	2021-02-03	2021-02-04	MALE	RESOLVED	No	No	No	No	No	No
3148007	91529	Sporadic	19 and younger	Parkwoods-Donalda	M3A	Household Contact	CONFIRMED	2021-01-29	2021-02-04	FEMALE	RESOLVED	No	No	No	No	No	No
3148008	91530	Sporadic	50 to 59 Years	Princess-Rosethorn	M9B	Community	CONFIRMED	2021-02-03	2021-02-04	FEMALE	RESOLVED	No	No	No	No	No	No
3148009	91531	Sporadic	50 to 59 Years	Downsview-Roding-CFB	M3K	Community	CONFIRMED	2021-02-01	2021-02-04	FEMALE	RESOLVED	No	No	No	No	No	No
3148010	91532	Sporadic	19 and younger	Bedford Park-Nortown	M5M	Close Contact	CONFIRMED	2021-01-30	2021-02-04	MALE	RESOLVED	No	No	No	No	No	No
3148011	91533	Sporadic	40 to 49 Years	Bedford Park-Nortown	M5M	Community	CONFIRMED	2021-01-30	2021-02-04	FEMALE	RESOLVED	No	No	No	No	No	No
3148012	91534	Sporadic	19 and younger	Bedford Park-Nortown	M5M	Close Contact	CONFIRMED	2021-01-30	2021-02-04	MALE	RESOLVED	No	No	No	No	No	No
3148013	91535	Sporadic	20 to 29 Years	Clairlea-Birchmount	M1L	Community	CONFIRMED	2021-01-30	2021-02-04	MALE	RESOLVED	No	No	No	No	No	No
3148014	91536	Sporadic	50 to 59 Years	Woburn	M1H	Community	CONFIRMED	2021-02-02	2021-02-04	MALE	RESOLVED	No	No	No	Yes	No	No
3148015	91537	Sporadic	19 and younger	Bedford Park-Nortown	M5M	Close Contact	CONFIRMED	2021-01-28	2021-02-04	FEMALE	RESOLVED	No	No	No	No	No	No
3148016	91538	Sporadic	19 and younger	Bedford Park-Nortown	M5M	Close Contact	CONFIRMED	2021-01-30	2021-02-04	FEMALE	RESOLVED	No	No	No	No	No	No
3148017	91539	Sporadic	19 and younger	Niagara	M5V	Household Contact	CONFIRMED	2021-01-31	2021-02-04	MALE	RESOLVED	No	No	No	No	No	No
3148018	91540	Sporadic	30 to 39 Years	Palmerston-Little Italy	M6G	Community	CONFIRMED	2021-02-02	2021-02-04	MALE	RESOLVED	No	No	No	No	No	No
3148019	91541	Sporadic	20 to 29 Years	Annex	M5R	Community	CONFIRMED	2021-02-02	2021-02-04	MALE	RESOLVED	No	No	No	No	No	No
3148020	91542	Sporadic	50 to 59 Years	Dufferin Grove	M6H	Community	CONFIRMED	2021-01-29	2021-02-04	FEMALE	RESOLVED	No	No	No	No	No	No
3148021	91543	Sporadic	19 and younger	Dufferin Grove	M6H	Household Contact	CONFIRMED	2021-01-30	2021-02-04	FEMALE	RESOLVED	No	No	No	No	No	No
3148022	91544	Sporadic	20 to 29 Years	Waterfront Communities-The Island	M5V	Community	CONFIRMED	2021-01-30	2021-02-04	MALE	RESOLVED	No	No	No	No	No	No
3148023	91545	Sporadic	20 to 29 Years	Cliffcrest	M1M	Community	CONFIRMED	2021-02-01	2021-02-04	MALE	RESOLVED	No	No	No	No	No	No
3148024	91546	Sporadic	20 to 29 Years		M5E	Community	PROBABLE	2021-02-01	2021-02-04	FEMALE	RESOLVED	No	No	No	No	No	No
3148025	91547	Sporadic	40 to 49 Years	Woburn	M1H	Community	CONFIRMED	2021-02-02	2021-02-04	FEMALE	RESOLVED	No	No	No	No	No	No
3148026	91548	Sporadic	60 to 69 Years	South Riverdale	M4M	Community	CONFIRMED	2021-01-22	2021-02-04	MALE	RESOLVED	No	No	No	Yes	No	No
3148027	91549	Sporadic	30 to 39 Years	Humber Heights-Westmount	M9P	Community	CONFIRMED	2021-02-03	2021-02-04	MALE	RESOLVED	No	No	No	No	No	No
3148028	91550	Sporadic	70 to 79 Years	Dorset Park	M1P	Community	CONFIRMED	2021-02-03	2021-02-04	FEMALE	RESOLVED	No	No	No	Yes	No	No
3148029	91551	Sporadic	30 to 39 Years	Scarborough Village	M1M	Community	CONFIRMED	2021-01-31	2021-02-04	FEMALE	RESOLVED	No	No	No	No	No	No
3148030	91552	Sporadic	20 to 29 Years	Highland Creek	M1C	Community	CONFIRMED	2021-01-30	2021-02-04	MALE	RESOLVED	No	No	No	No	No	No
3148031	91553	Sporadic	19 and younger	Greenwood-Coxwell	M4J	Outbreaks, Other Settings	PROBABLE	2021-01-30	2021-02-04	MALE	RESOLVED	No	No	No	No	No	No
3148032	91554	Sporadic	20 to 29 Years	Westminster-Branson	M2R	Community	CONFIRMED	2021-02-02	2021-02-04	MALE	RESOLVED	No	No	No	No	No	No
3148033	91555	Sporadic	30 to 39 Years	Beechborough-Greenbrook	M6M	Community	CONFIRMED	2021-01-26	2021-02-02	MALE	RESOLVED	No	No	No	No	No	No
3148034	91556	Sporadic	30 to 39 Years	West Humber-Clairville	M9W	Community	CONFIRMED	2021-02-03	2021-02-04	MALE	RESOLVED	No	No	No	No	No	No
3148035	91557	Sporadic	60 to 69 Years	Rexdale-Kipling	M9W	Community	CONFIRMED	2021-01-30	2021-02-04	FEMALE	RESOLVED	No	No	No	No	No	No
3148036	91558	Sporadic	70 to 79 Years	Kingsview Village-The Westway	M9R	Close Contact	CONFIRMED	2021-01-30	2021-02-04	MALE	RESOLVED	No	No	No	No	No	No
3148037	91559	Sporadic	70 to 79 Years	West Humber-Clairville	M9V	Household Contact	CONFIRMED	2021-01-26	2021-02-04	MALE	RESOLVED	No	No	No	No	No	No
3148038	91560	Sporadic	60 to 69 Years	Kingsview Village-The Westway	M9R	Community	CONFIRMED	2021-01-29	2021-02-04	FEMALE	RESOLVED	No	No	No	No	No	No
3148039	91561	Sporadic	30 to 39 Years	West Humber-Clairville	M9W	Community	CONFIRMED	2021-01-28	2021-02-04	FEMALE	RESOLVED	No	No	No	No	No	No
3148040	91562	Sporadic	30 to 39 Years	Woburn	M1H	Household Contact	CONFIRMED	2021-01-29	2021-02-04	FEMALE	RESOLVED	No	No	No	No	No	No
3148041	91563	Sporadic	19 and younger	Woburn	M1H	Household Contact	CONFIRMED	2021-02-02	2021-02-04	MALE	RESOLVED	No	No	No	No	No	No
3148042	91564	Sporadic	50 to 59 Years	West Humber-Clairville	M9W	Community	CONFIRMED	2021-02-02	2021-02-04	FEMALE	RESOLVED	No	No	No	No	No	No
3148043	91565	Sporadic	20 to 29 Years	Kingsview Village-The Westway	M9R	Close Contact	CONFIRMED	2020-11-23	2020-11-29	FEMALE	RESOLVED	No	No	No	No	No	No
3148044	91566	Sporadic	60 to 69 Years	Eringate-Centennial-West Deane	M9C	Household Contact	CONFIRMED	2021-01-29	2021-02-04	FEMALE	RESOLVED	No	No	No	No	No	No
3148045	91568	Sporadic	20 to 29 Years	Mount Olive-Silverstone-Jamestown	M9V	Community	CONFIRMED	2021-01-31	2021-02-04	MALE	RESOLVED	No	No	No	No	No	No
3148046	91569	Sporadic	30 to 39 Years	Bay Street Corridor	M5G	Community	PROBABLE	2021-02-01	2021-02-04	FEMALE	RESOLVED	No	No	No	No	No	No
3148047	91570	Sporadic	80 to 89 Years	West Humber-Clairville	M9W	Community	CONFIRMED	2021-02-03	2021-02-04	FEMALE	RESOLVED	No	No	No	Yes	No	No
3148048	91571	Sporadic	19 and younger	Eringate-Centennial-West Deane	M9C	Household Contact	CONFIRMED	2021-01-31	2021-02-04	FEMALE	RESOLVED	No	No	No	No	No	No
3148049	91572	Sporadic	60 to 69 Years	West Humber-Clairville	M9V	Community	CONFIRMED	2021-01-29	2021-02-04	FEMALE	RESOLVED	No	No	No	No	No	No
3148050	91573	Sporadic	40 to 49 Years	Thistletown-Beaumond Heights	M9V	Close Contact	CONFIRMED	2021-02-03	2021-02-04	FEMALE	RESOLVED	No	No	No	No	No	No
3148051	91574	Sporadic	20 to 29 Years	Morningside	M1E	Community	CONFIRMED	2021-02-01	2021-02-04	MALE	RESOLVED	No	No	No	No	No	No
3148052	91575	Sporadic	20 to 29 Years	Lansing-Westgate	M2N	Household Contact	CONFIRMED	2021-01-31	2021-02-03	UNKNOWN	RESOLVED	No	No	No	No	No	No
3148053	91576	Sporadic	40 to 49 Years	Tam O'Shanter-Sullivan	M1T	Community	CONFIRMED	2021-02-03	2021-02-04	MALE	RESOLVED	No	No	No	No	No	No
3148054	91577	Sporadic	19 and younger	Highland Creek	M1C	Community	CONFIRMED	2021-02-03	2021-02-04	FEMALE	RESOLVED	No	No	No	No	No	No
3148055	91578	Sporadic	20 to 29 Years	Bendale	M1P	Community	CONFIRMED	2021-02-02	2021-02-04	FEMALE	RESOLVED	No	No	No	No	No	No
3148056	91579	Sporadic	20 to 29 Years	L'Amoreaux	M1T	Community	CONFIRMED	2021-02-04	2021-02-04	MALE	RESOLVED	No	No	No	No	No	No
3148057	91580	Sporadic	40 to 49 Years	Morningside	M1E	Community	CONFIRMED	2021-02-01	2021-02-04	MALE	RESOLVED	No	No	No	No	No	No
3148058	91581	Sporadic	30 to 39 Years	Dovercourt-Wallace Emerson-Junction	M6G	Community	CONFIRMED	2021-01-21	2021-02-02	FEMALE	RESOLVED	No	No	No	No	No	No
3148059	91582	Sporadic	50 to 59 Years	Kennedy Park	M1K	Community	CONFIRMED	2021-02-03	2021-02-04	FEMALE	RESOLVED	No	No	No	No	No	No
3148060	91583	Sporadic	50 to 59 Years	Bendale	M1K	Outbreaks, Other Settings	CONFIRMED	2021-02-03	2021-02-04	MALE	RESOLVED	No	No	No	No	No	No
3148061	91584	Sporadic	70 to 79 Years	Rouge	M1B	Community	CONFIRMED	2021-02-03	2021-02-04	MALE	RESOLVED	No	No	No	No	No	No
3148062	91585	Sporadic	19 and younger	Woburn	M1H	Community	CONFIRMED	2021-02-03	2021-02-04	MALE	RESOLVED	No	No	No	No	No	No
3148063	91586	Sporadic	40 to 49 Years	Etobicoke West Mall	M9C	Community	CONFIRMED	2021-01-27	2021-02-04	FEMALE	RESOLVED	No	No	No	No	No	No
3148064	91587	Sporadic	50 to 59 Years	Wexford/Maryvale	M1R	Community	CONFIRMED	2021-02-03	2021-02-04	MALE	RESOLVED	No	No	No	No	No	No
3148065	91588	Sporadic	30 to 39 Years	Tam O'Shanter-Sullivan	M1T	Community	CONFIRMED	2021-01-31	2021-02-04	MALE	RESOLVED	No	No	No	No	No	No
3148066	91589	Sporadic	70 to 79 Years	Rouge	M1B	No Information	CONFIRMED	2021-02-03	2021-02-04	FEMALE	RESOLVED	No	No	No	No	No	No
3148067	91590	Sporadic	40 to 49 Years	Bendale	M1P	Community	CONFIRMED	2021-01-31	2021-02-04	FEMALE	RESOLVED	No	No	No	No	No	No
3148068	91591	Sporadic	30 to 39 Years	Clairlea-Birchmount	M1L	Community	CONFIRMED	2021-01-29	2021-02-04	FEMALE	RESOLVED	No	No	No	No	No	No
3148069	91592	Sporadic	30 to 39 Years	Tam O'Shanter-Sullivan	M1T	Community	CONFIRMED	2021-02-03	2021-02-04	FEMALE	RESOLVED	No	No	No	No	No	No
3148070	91593	Sporadic	50 to 59 Years	L'Amoreaux	M1W	Community	CONFIRMED	2021-01-31	2021-02-04	MALE	RESOLVED	No	No	No	No	No	No
3148071	91594	Sporadic	20 to 29 Years	Agincourt North	M1S	Community	CONFIRMED	2021-01-29	2021-01-31	FEMALE	RESOLVED	No	No	No	No	No	No
3148072	91595	Sporadic	30 to 39 Years	Weston	M9N	Community	CONFIRMED	2021-01-21	2021-02-03	MALE	RESOLVED	No	No	No	No	No	No
3148073	91596	Sporadic	60 to 69 Years	Morningside	M1E	Travel	CONFIRMED	2021-02-03	2021-02-03	FEMALE	RESOLVED	No	No	No	No	No	No
3148074	91597	Sporadic	50 to 59 Years	Clairlea-Birchmount	M1K	Community	CONFIRMED	2021-02-02	2021-02-04	MALE	RESOLVED	No	No	No	No	No	No
3148075	91598	Sporadic	20 to 29 Years	Old East York	M4J	Community	CONFIRMED	2021-02-01	2021-02-04	MALE	RESOLVED	No	No	No	No	No	No
3148076	91599	Sporadic	30 to 39 Years	Glenfield-Jane Heights	M3L	Community	CONFIRMED	2021-01-27	2021-02-04	FEMALE	RESOLVED	No	No	No	Yes	No	No
3148077	91600	Sporadic	20 to 29 Years	Highland Creek	M1C	Community	CONFIRMED	2021-02-03	2021-02-04	FEMALE	RESOLVED	No	No	No	No	No	No
3148078	91601	Sporadic	19 and younger	South Riverdale	M4L	Community	CONFIRMED	2021-02-03	2021-02-04	MALE	RESOLVED	No	No	No	No	No	No
3148079	91602	Sporadic	19 and younger	Highland Creek	M1C	Household Contact	PROBABLE	2021-02-01	2021-02-04	FEMALE	RESOLVED	No	No	No	No	No	No
3148080	91604	Outbreak Associated	19 and younger	Rexdale-Kipling	M9W	Outbreaks, Other Settings	CONFIRMED	2021-02-03	2021-02-04	FEMALE	RESOLVED	No	No	No	No	No	No
3148081	91605	Outbreak Associated	40 to 49 Years	West Hill	M1E	Outbreaks, Healthcare Institutions	CONFIRMED	2021-02-02	2021-02-04	FEMALE	RESOLVED	No	No	No	No	No	No
3148082	91606	Sporadic	20 to 29 Years	Malvern	M1B	Community	CONFIRMED	2021-02-03	2021-02-04	MALE	RESOLVED	No	No	No	No	No	No
3148083	91607	Sporadic	60 to 69 Years	Malvern	M1B	Close Contact	CONFIRMED	2021-02-01	2021-02-04	MALE	RESOLVED	No	No	No	No	No	No
3148084	91608	Sporadic	50 to 59 Years	Agincourt South-Malvern West	M1T	Community	CONFIRMED	2021-02-03	2021-02-04	FEMALE	RESOLVED	No	No	No	No	No	No
3148085	91609	Sporadic	30 to 39 Years	Kennedy Park	M1K	Community	CONFIRMED	2021-02-03	2021-02-04	MALE	RESOLVED	No	No	No	No	No	No
3148086	91610	Outbreak Associated	70 to 79 Years	Kennedy Park	M1K	Outbreaks, Other Settings	CONFIRMED	2021-02-03	2021-02-04	MALE	RESOLVED	No	No	No	No	No	No
3148087	91611	Sporadic	19 and younger	Bendale	M1P	Household Contact	CONFIRMED	2021-02-01	2021-02-04	MALE	RESOLVED	No	No	No	No	No	No
3148088	91612	Sporadic	30 to 39 Years	Rouge	M1B	Close Contact	CONFIRMED	2021-02-03	2021-02-04	MALE	RESOLVED	No	No	No	No	No	No
3148089	91613	Sporadic	50 to 59 Years	West Humber-Clairville	M9W	Community	CONFIRMED	2021-02-02	2021-02-04	FEMALE	RESOLVED	No	No	No	No	No	No
3148090	91614	Sporadic	40 to 49 Years	Alderwood	M8W	Community	CONFIRMED	2021-01-08	2021-01-29	MALE	RESOLVED	No	No	No	No	No	No
3148091	91616	Sporadic	80 to 89 Years	York University Heights	M3J	Community	CONFIRMED	2021-02-03	2021-02-04	FEMALE	RESOLVED	No	No	No	Yes	No	No
3148092	91617	Sporadic	19 and younger	Newtonbrook West	M2M	Household Contact	CONFIRMED	2021-02-03	2021-02-04	FEMALE	RESOLVED	No	No	No	No	No	No
3148093	91618	Sporadic	60 to 69 Years	Briar Hill - Belgravia	M6B	Community	CONFIRMED	2021-02-02	2021-02-04	MALE	RESOLVED	No	No	No	No	No	No
3148094	91619	Sporadic	50 to 59 Years		M2N	Community	CONFIRMED	2021-02-03	2021-02-04	MALE	RESOLVED	No	No	No	No	No	No
3148095	91620	Sporadic	80 to 89 Years	Yorkdale-Glen Park	M6B	Community	CONFIRMED	2021-01-29	2021-02-04	FEMALE	FATAL	No	No	No	Yes	Yes	Yes
3148096	91621	Sporadic	19 and younger	Newtonbrook West	M2M	Household Contact	CONFIRMED	2021-02-03	2021-02-04	FEMALE	RESOLVED	No	No	No	No	No	No
3148097	91622	Sporadic	20 to 29 Years	York University Heights	M3J	Community	CONFIRMED	2021-01-31	2021-02-04	MALE	RESOLVED	No	No	No	No	No	No
3148098	91623	Sporadic	20 to 29 Years	York University Heights	M3J	Community	CONFIRMED	2021-01-27	2021-02-04	FEMALE	RESOLVED	No	No	No	No	No	No
3148099	91624	Sporadic	20 to 29 Years	Lansing-Westgate	M2N	Community	CONFIRMED	2021-01-29	2021-02-04	FEMALE	RESOLVED	No	No	No	No	No	No
3148100	91625	Sporadic	80 to 89 Years	Banbury-Don Mills	M3C	Community	CONFIRMED	2021-01-13	2021-02-04	FEMALE	RESOLVED	No	No	No	No	No	No
3148101	91626	Outbreak Associated	80 to 89 Years	Willowdale East	M2N	Outbreaks, Healthcare Institutions	CONFIRMED	2021-02-02	2021-02-04	FEMALE	RESOLVED	No	No	No	No	No	No
3148102	91627	Sporadic	19 and younger	York University Heights	M3J	Community	CONFIRMED	2021-02-01	2021-02-04	FEMALE	RESOLVED	No	No	No	No	No	No
3148103	91628	Sporadic	60 to 69 Years	Westminster-Branson	M2R	Community	CONFIRMED	2021-02-01	2021-02-04	FEMALE	RESOLVED	No	No	No	No	No	No
3148104	91629	Sporadic	40 to 49 Years	Clairlea-Birchmount	M1K	Community	CONFIRMED	2021-02-02	2021-02-04	FEMALE	RESOLVED	No	No	No	No	No	No
3148105	91630	Sporadic	19 and younger	York University Heights	M3J	Household Contact	CONFIRMED	2021-02-03	2021-02-04	FEMALE	RESOLVED	No	No	No	No	No	No
3148106	91631	Sporadic	60 to 69 Years	Westminster-Branson	M2R	Community	CONFIRMED	2021-02-01	2021-02-04	MALE	RESOLVED	No	No	No	No	No	No
3148107	91632	Sporadic	70 to 79 Years	Downsview-Roding-CFB	M3M	Community	CONFIRMED	2021-01-25	2021-02-04	MALE	RESOLVED	No	No	No	Yes	No	No
3148108	91633	Sporadic	80 to 89 Years	Newtonbrook West	M2M	Community	CONFIRMED	2021-02-01	2021-02-04	FEMALE	RESOLVED	No	No	No	No	No	No
3148109	91634	Sporadic	40 to 49 Years	Westminster-Branson	M2R	Community	CONFIRMED	2021-02-02	2021-02-04	FEMALE	RESOLVED	No	No	No	No	No	No
3148110	91635	Sporadic	20 to 29 Years	York University Heights	M3J	Community	CONFIRMED	2021-01-28	2021-02-04	MALE	RESOLVED	No	No	No	No	No	No
3148111	91636	Sporadic	40 to 49 Years	Forest Hill North	M5N	Community	CONFIRMED	2021-02-02	2021-02-04	FEMALE	RESOLVED	No	No	No	No	No	No
3148112	91637	Sporadic	20 to 29 Years	Newtonbrook West	M2M	Community	CONFIRMED	2021-02-02	2021-02-04	FEMALE	RESOLVED	No	No	No	No	No	No
3148113	91638	Sporadic	60 to 69 Years	Westminster-Branson	M2R	Community	CONFIRMED	2021-01-28	2021-02-04	MALE	RESOLVED	No	No	No	No	No	No
3148114	91639	Sporadic	80 to 89 Years	Brookhaven-Amesbury	M6M	No Information	CONFIRMED	2021-02-02	2021-02-04	MALE	RESOLVED	No	No	No	Yes	No	No
3148115	91640	Sporadic	60 to 69 Years	Mount Dennis	M6M	Household Contact	CONFIRMED	2021-01-31	2021-02-04	MALE	RESOLVED	No	No	No	No	No	No
3148116	91641	Outbreak Associated	30 to 39 Years	Dorset Park	M1P	Outbreaks, Healthcare Institutions	CONFIRMED	2021-02-01	2021-02-03	FEMALE	RESOLVED	No	No	No	No	No	No
3148117	91642	Sporadic	40 to 49 Years	South Parkdale	M6K	Community	CONFIRMED	2021-01-21	2021-02-02	MALE	RESOLVED	No	No	No	No	No	No
3148118	91643	Sporadic	20 to 29 Years	Little Portugal	M6J	Community	CONFIRMED	2021-01-31	2021-02-04	FEMALE	RESOLVED	No	No	No	No	No	No
3148119	91644	Sporadic	20 to 29 Years	Bathurst Manor	M3H	Community	CONFIRMED	2021-01-30	2021-02-03	FEMALE	RESOLVED	No	No	No	No	No	No
3148120	91645	Sporadic	20 to 29 Years	Lansing-Westgate	M2N	Community	CONFIRMED	2021-02-03	2021-02-04	MALE	RESOLVED	No	No	No	No	No	No
3148121	91646	Sporadic	20 to 29 Years	Woburn	M1G	Community	CONFIRMED	2021-02-02	2021-02-04	MALE	RESOLVED	No	No	No	No	No	No
3148122	91647	Sporadic	19 and younger	Henry Farm	M2J	Community	CONFIRMED	2021-01-31	2021-02-03	MALE	RESOLVED	No	No	No	No	No	No
3148123	91648	Sporadic	20 to 29 Years	Henry Farm	M2J	Community	CONFIRMED	2021-02-01	2021-02-04	MALE	RESOLVED	No	No	No	No	No	No
3148124	91649	Sporadic	20 to 29 Years	Kennedy Park	M1K	Community	CONFIRMED	2021-01-29	2021-01-29	FEMALE	RESOLVED	No	No	No	No	No	No
3148125	91650	Sporadic	30 to 39 Years	Kingsview Village-The Westway	M9P	Community	CONFIRMED	2021-01-31	2021-02-01	MALE	RESOLVED	No	No	No	Yes	No	No
3148126	91651	Sporadic	19 and younger	Briar Hill - Belgravia	M6E	Community	CONFIRMED	2021-01-28	2021-02-04	FEMALE	RESOLVED	No	No	No	No	No	No
3148127	91652	Sporadic	50 to 59 Years	Rockcliffe-Smythe	M6N	Community	CONFIRMED	2021-01-27	2021-02-04	MALE	RESOLVED	No	No	No	No	No	No
3148128	91653	Sporadic	20 to 29 Years	Mimico (includes Humber Bay Shores)	M8Z	Community	CONFIRMED	2021-02-03	2021-02-04	MALE	RESOLVED	No	No	No	No	No	No
3148129	91654	Outbreak Associated	20 to 29 Years	Englemount-Lawrence	M6A	Outbreaks, Healthcare Institutions	CONFIRMED	2021-01-29	2021-02-04	MALE	RESOLVED	No	No	No	No	No	No
3148130	91655	Sporadic	30 to 39 Years	Rockcliffe-Smythe	M6N	Community	CONFIRMED	2021-01-31	2021-02-04	FEMALE	RESOLVED	No	No	No	No	No	No
3148131	91656	Sporadic	30 to 39 Years	Humbermede	M9M	Community	CONFIRMED	2021-01-27	2021-02-04	FEMALE	RESOLVED	No	No	No	No	No	No
3148132	91657	Sporadic	60 to 69 Years	Black Creek	M3N	Community	CONFIRMED	2021-01-26	2021-02-04	MALE	RESOLVED	No	No	No	No	No	No
3148133	91658	Sporadic	20 to 29 Years	Woburn	M1H	Community	CONFIRMED	2021-01-29	2021-02-04	FEMALE	RESOLVED	No	No	No	No	No	No
3148134	91659	Sporadic	20 to 29 Years	York University Heights	M3J	Community	CONFIRMED	2021-01-28	2021-02-04	MALE	RESOLVED	No	No	No	No	No	No
3148135	91660	Sporadic	30 to 39 Years	Weston-Pellam Park	M6N	Community	CONFIRMED	2021-02-03	2021-02-04	FEMALE	RESOLVED	No	No	No	No	No	No
3148136	91661	Sporadic	40 to 49 Years	Briar Hill - Belgravia	M6E	Community	CONFIRMED	2021-01-27	2021-02-04	FEMALE	RESOLVED	No	No	No	No	No	No
3148137	91662	Outbreak Associated	90 and older	West Hill	M1E	Outbreaks, Healthcare Institutions	CONFIRMED	2021-01-26	2021-02-04	FEMALE	RESOLVED	No	No	No	No	No	No
3148138	91663	Sporadic	50 to 59 Years	Downsview-Roding-CFB	M3L	Community	CONFIRMED	2021-02-03	2021-02-04	MALE	RESOLVED	No	No	No	No	No	No
3148139	91664	Sporadic	20 to 29 Years	Mimico (includes Humber Bay Shores)	M8Z	Community	CONFIRMED	2021-02-01	2021-02-04	FEMALE	RESOLVED	No	No	No	No	No	No
3148140	91665	Sporadic	30 to 39 Years	South Riverdale	M4L	Community	CONFIRMED	2021-01-30	2021-02-04	FEMALE	RESOLVED	No	No	No	No	No	No
3148141	91666	Outbreak Associated	50 to 59 Years	Clairlea-Birchmount	M1L	Outbreaks, Other Settings	CONFIRMED	2021-02-02	2021-02-04	MALE	RESOLVED	No	No	No	No	No	No
3148142	91667	Sporadic	70 to 79 Years	High Park-Swansea	M6S	Community	CONFIRMED	2021-02-03	2021-02-04	MALE	RESOLVED	No	No	No	Yes	Yes	Yes
3148143	91668	Sporadic	80 to 89 Years	Glenfield-Jane Heights	M3N	No Information	CONFIRMED	2021-02-03	2021-02-04	FEMALE	RESOLVED	No	No	No	Yes	No	No
3148144	91669	Outbreak Associated	80 to 89 Years	Rustic	M6L	Outbreaks, Healthcare Institutions	CONFIRMED	2021-02-03	2021-02-04	FEMALE	FATAL	No	No	No	No	No	No
3148145	91670	Outbreak Associated	60 to 69 Years	Ionview	M1K	Outbreaks, Other Settings	CONFIRMED	2021-01-31	2021-02-04	FEMALE	RESOLVED	No	No	No	No	No	No
3148146	91671	Sporadic	20 to 29 Years	Flemingdon Park	M3C	Community	CONFIRMED	2021-02-03	2021-02-04	FEMALE	RESOLVED	No	No	No	No	No	No
3148147	91672	Sporadic	19 and younger	Black Creek	M3N	Community	CONFIRMED	2021-02-01	2021-02-04	FEMALE	RESOLVED	No	No	No	No	No	No
3148148	91674	Sporadic	30 to 39 Years	Dovercourt-Wallace Emerson-Junction	M6P	Community	CONFIRMED	2021-02-02	2021-02-03	MALE	RESOLVED	No	No	No	No	No	No
3148149	91675	Sporadic	60 to 69 Years	Edenbridge-Humber Valley	M9A	Community	CONFIRMED	2021-01-30	2021-02-01	UNKNOWN	RESOLVED	No	No	No	No	No	No
3148150	91676	Sporadic	19 and younger	Agincourt North	M1S	Household Contact	CONFIRMED	2021-01-24	2021-02-01	MALE	RESOLVED	No	No	No	No	No	No
3148151	91677	Sporadic	40 to 49 Years	Casa Loma	M5R	Community	CONFIRMED	2021-01-27	2021-02-02	FEMALE	RESOLVED	No	No	No	No	No	No
3148152	91679	Sporadic	50 to 59 Years	Long Branch	M8V	Community	CONFIRMED	2021-01-28	2021-02-02	FEMALE	RESOLVED	No	No	No	No	No	No
3148153	91681	Sporadic	20 to 29 Years	Corso Italia-Davenport	M6E	Community	CONFIRMED	2021-01-28	2021-02-02	MALE	RESOLVED	No	No	No	No	No	No
3148154	91682	Sporadic	30 to 39 Years	Waterfront Communities-The Island	M5J	Community	PROBABLE	2021-01-21	2021-02-04	UNKNOWN	RESOLVED	No	No	No	No	No	No
3148155	91683	Sporadic	20 to 29 Years	Morningside	M1E	Community	CONFIRMED	2021-01-30	2021-02-02	FEMALE	RESOLVED	No	No	No	No	No	No
3148156	91684	Sporadic	20 to 29 Years	Brookhaven-Amesbury	M6M	No Information	CONFIRMED	2021-02-03	2021-02-04	MALE	RESOLVED	No	No	No	No	No	No
3148157	91685	Sporadic	40 to 49 Years	Agincourt North	M1S	Community	CONFIRMED	2021-01-21	2021-02-01	FEMALE	RESOLVED	No	No	No	No	No	No
3148158	91686	Sporadic	20 to 29 Years	West Humber-Clairville	M9W	Outbreaks, Other Settings	CONFIRMED	2021-01-30	2021-02-02	MALE	RESOLVED	No	No	No	No	No	No
3148159	91687	Sporadic	20 to 29 Years	Waterfront Communities-The Island	M5A	Community	CONFIRMED	2021-01-30	2021-02-04	FEMALE	RESOLVED	No	No	No	No	No	No
3148160	91688	Sporadic	19 and younger	Malvern	M1B	Household Contact	PROBABLE	2021-02-04	2021-02-04	MALE	RESOLVED	No	No	No	No	No	No
3148161	91689	Sporadic	30 to 39 Years	Etobicoke West Mall	M9C	Community	CONFIRMED	2021-02-03	2021-02-04	MALE	RESOLVED	No	No	No	No	No	No
3148162	91690	Sporadic	50 to 59 Years	West Humber-Clairville	M9W	Community	CONFIRMED	2021-01-30	2021-02-04	MALE	RESOLVED	No	No	No	No	No	No
3148163	91691	Sporadic	20 to 29 Years	Willowdale East	M2N	No Information	CONFIRMED	2021-02-03	2021-02-04	MALE	RESOLVED	No	No	No	No	No	No
3148164	91692	Sporadic	60 to 69 Years	West Humber-Clairville	M9W	Community	CONFIRMED	2021-02-03	2021-02-04	FEMALE	RESOLVED	No	No	No	No	No	No
3148165	91693	Outbreak Associated	50 to 59 Years	Dorset Park	M1P	Outbreaks, Healthcare Institutions	CONFIRMED	2021-01-28	2021-02-04	FEMALE	RESOLVED	No	No	No	No	No	No
3148166	91694	Sporadic	30 to 39 Years	Dovercourt-Wallace Emerson-Junction	M6H	Community	CONFIRMED	2021-02-01	2021-02-04	FEMALE	RESOLVED	No	No	No	No	No	No
3148167	91695	Sporadic	40 to 49 Years	Agincourt North	M1V	Community	CONFIRMED	2021-01-24	2021-02-01	FEMALE	RESOLVED	No	No	No	No	No	No
3148168	91696	Sporadic	19 and younger	York University Heights	M3J	Household Contact	CONFIRMED	2021-02-02	2021-02-03	FEMALE	RESOLVED	No	No	No	No	No	No
3148169	91697	Sporadic	30 to 39 Years	Downsview-Roding-CFB	M3L	Community	CONFIRMED	2021-02-01	2021-02-04	FEMALE	RESOLVED	No	No	No	No	No	No
3148170	91698	Sporadic	50 to 59 Years	Briar Hill - Belgravia	M6E	Community	CONFIRMED	2021-01-23	2021-02-02	FEMALE	RESOLVED	No	No	No	No	No	No
3148171	91699	Outbreak Associated	60 to 69 Years	York University Heights	M3J	Outbreaks, Other Settings	CONFIRMED	2021-01-29	2021-01-30	MALE	RESOLVED	No	No	No	No	No	No
3148172	91700	Sporadic	50 to 59 Years	Junction Area	M6N	Community	CONFIRMED	2021-02-02	2021-02-04	MALE	RESOLVED	No	No	No	No	No	No
3148173	91701	Sporadic	60 to 69 Years	Dufferin Grove	M6H	Community	CONFIRMED	2021-01-31	2021-02-04	FEMALE	RESOLVED	No	No	No	No	No	No
3148174	91702	Sporadic	20 to 29 Years	Annex	M5R	Community	CONFIRMED	2021-01-29	2021-02-03	FEMALE	RESOLVED	No	No	No	No	No	No
3148175	91703	Sporadic	40 to 49 Years	West Humber-Clairville	M9W	Community	CONFIRMED	2021-01-22	2021-01-22	FEMALE	RESOLVED	No	No	No	No	No	No
3148176	91704	Outbreak Associated	30 to 39 Years	Yorkdale-Glen Park	M6A	Outbreaks, Other Settings	CONFIRMED	2021-01-25	2021-02-02	MALE	RESOLVED	No	No	No	No	No	No
3148177	91705	Outbreak Associated	30 to 39 Years	Briar Hill - Belgravia	M6E	Outbreaks, Other Settings	CONFIRMED	2021-01-28	2021-01-29	MALE	RESOLVED	No	No	No	No	No	No
3148178	91706	Sporadic	40 to 49 Years	Mount Olive-Silverstone-Jamestown	M9V	Community	CONFIRMED	2021-01-26	2021-02-02	FEMALE	RESOLVED	No	No	No	No	No	No
3148179	91707	Sporadic	20 to 29 Years	Lansing-Westgate	M2N	Community	CONFIRMED	2021-02-02	2021-02-03	MALE	RESOLVED	No	No	No	No	No	No
3148180	91708	Sporadic	30 to 39 Years	Etobicoke West Mall	M9C	Community	CONFIRMED	2021-01-26	2021-02-04	MALE	RESOLVED	No	No	No	No	No	No
3148181	91709	Sporadic	19 and younger	Waterfront Communities-The Island	M5V	Close Contact	CONFIRMED	2021-02-02	2021-02-04	MALE	RESOLVED	No	No	No	No	No	No
3148182	91710	Sporadic	80 to 89 Years	Lawrence Park North	M4N	Community	CONFIRMED	2021-01-30	2021-02-03	FEMALE	RESOLVED	No	No	No	No	No	No
3148183	91711	Sporadic	30 to 39 Years	Long Branch	M8W	Community	CONFIRMED	2021-01-26	2021-02-04	FEMALE	RESOLVED	No	No	No	No	No	No
3148184	91712	Sporadic	20 to 29 Years	Clairlea-Birchmount	M1L	Community	CONFIRMED	2021-02-01	2021-02-02	MALE	RESOLVED	No	No	No	No	No	No
3148185	91713	Sporadic	30 to 39 Years	Malvern	M1B	Close Contact	CONFIRMED	2021-01-20	2021-01-28	UNKNOWN	RESOLVED	No	No	No	No	No	No
3148186	91714	Sporadic	20 to 29 Years	Church-Yonge Corridor	M5B	Community	CONFIRMED	2021-02-01	2021-02-02	MALE	RESOLVED	No	No	No	No	No	No
3148187	91715	Sporadic	60 to 69 Years	Mount Olive-Silverstone-Jamestown	M9V	Community	CONFIRMED	2021-02-01	2021-02-02	MALE	RESOLVED	No	No	No	No	No	No
3148188	91716	Sporadic	20 to 29 Years	Morningside	M1E	Community	CONFIRMED	2021-01-31	2021-02-03	MALE	RESOLVED	No	No	No	No	No	No
3148189	91717	Sporadic	40 to 49 Years	Morningside	M1G	No Information	CONFIRMED	2021-02-01	2021-02-02	FEMALE	RESOLVED	No	No	No	No	No	No
3148190	91719	Sporadic	20 to 29 Years	Rockcliffe-Smythe	M6N	Community	CONFIRMED	2021-01-30	2021-02-01	FEMALE	RESOLVED	No	No	No	No	No	No
3148191	91720	Sporadic	70 to 79 Years	Mount Olive-Silverstone-Jamestown	M9V	Household Contact	CONFIRMED	2021-01-30	2021-01-30	FEMALE	RESOLVED	No	No	No	No	No	No
3148192	91721	Outbreak Associated	30 to 39 Years	Islington-City Centre West	M9A	Outbreaks, Other Settings	CONFIRMED	2021-02-02	2021-02-04	MALE	RESOLVED	No	No	No	No	No	No
3148193	91722	Sporadic	40 to 49 Years	Black Creek	M3N	Outbreaks, Other Settings	CONFIRMED	2021-02-03	2021-02-04	FEMALE	RESOLVED	No	No	No	No	No	No
3148194	91723	Sporadic	50 to 59 Years	Annex	M5R	Community	CONFIRMED	2021-01-24	2021-02-02	FEMALE	RESOLVED	No	No	No	No	No	No
3148195	91724	Outbreak Associated	40 to 49 Years	Weston	M9N	Outbreaks, Other Settings	CONFIRMED	2021-02-03	2021-02-04	FEMALE	RESOLVED	No	No	No	No	No	No
3148196	91725	Sporadic	60 to 69 Years	Morningside	M1E	Community	CONFIRMED	2021-01-31	2021-02-01	FEMALE	RESOLVED	No	No	No	No	No	No
3148197	91726	Sporadic	20 to 29 Years	Caledonia-Fairbank	M6E	Community	CONFIRMED	2021-01-31	2021-02-01	FEMALE	RESOLVED	No	No	No	No	No	No
3148198	91727	Outbreak Associated	40 to 49 Years	Black Creek	M3N	Outbreaks, Healthcare Institutions	CONFIRMED	2021-01-29	2021-02-02	FEMALE	RESOLVED	No	No	No	No	No	No
3148199	91728	Sporadic	80 to 89 Years	Glenfield-Jane Heights	M3L	Community	CONFIRMED	2021-01-30	2021-02-02	FEMALE	RESOLVED	No	No	No	No	No	No
3148200	91729	Sporadic	50 to 59 Years	Centennial Scarborough	M1C	Community	CONFIRMED	2021-01-30	2021-02-01	MALE	RESOLVED	No	No	No	No	No	No
3148201	91730	Sporadic	20 to 29 Years	Centennial Scarborough	M1C	Community	CONFIRMED	2021-02-01	2021-02-02	MALE	RESOLVED	No	No	No	No	No	No
3148202	91731	Sporadic	20 to 29 Years	Brookhaven-Amesbury	M6M	No Information	CONFIRMED	2021-01-28	2021-02-03	MALE	RESOLVED	No	No	No	No	No	No
3148203	91733	Sporadic	30 to 39 Years	St.Andrew-Windfields	M2L	Community	CONFIRMED	2021-02-01	2021-02-02	FEMALE	RESOLVED	No	No	No	No	No	No
3148204	91734	Sporadic	50 to 59 Years	Newtonbrook East	M2M	Community	CONFIRMED	2021-01-26	2021-02-04	FEMALE	RESOLVED	No	No	No	No	No	No
3148205	91735	Sporadic	40 to 49 Years	Rockcliffe-Smythe	M6N	Community	CONFIRMED	2021-01-19	2021-01-30	FEMALE	RESOLVED	No	No	No	No	No	No
3148206	91736	Sporadic	60 to 69 Years	Thorncliffe Park	M4H	Community	CONFIRMED	2021-01-30	2021-02-02	MALE	RESOLVED	No	No	No	No	No	No
3148207	91738	Sporadic	60 to 69 Years	Black Creek	M3N	Community	CONFIRMED	2021-02-01	2021-02-02	FEMALE	RESOLVED	No	No	No	Yes	No	No
3148208	91739	Sporadic	20 to 29 Years	Mount Pleasant West	M4S	Community	CONFIRMED	2021-01-30	2021-02-02	FEMALE	RESOLVED	No	No	No	No	No	No
3148209	91740	Sporadic	60 to 69 Years	South Parkdale	M6K	Community	CONFIRMED	2021-01-31	2021-02-01	FEMALE	RESOLVED	No	No	No	No	No	No
3148210	91741	Sporadic	20 to 29 Years	Mount Pleasant West	M4S	Community	CONFIRMED	2021-01-30	2021-02-02	FEMALE	RESOLVED	No	No	No	No	No	No
3148211	91742	Outbreak Associated	40 to 49 Years	Yorkdale-Glen Park	M6A	Outbreaks, Other Settings	CONFIRMED	2021-01-25	2021-02-02	FEMALE	RESOLVED	No	No	No	No	No	No
3148212	91743	Sporadic	40 to 49 Years	Parkwoods-Donalda	M3A	Community	CONFIRMED	2021-01-29	2021-02-02	FEMALE	RESOLVED	No	No	No	No	No	No
3148213	91744	Sporadic	80 to 89 Years	West Hill	M1E	Community	CONFIRMED	2021-02-03	2021-02-04	MALE	FATAL	No	No	No	Yes	No	No
3148214	91745	Sporadic	40 to 49 Years	West Humber-Clairville	M9V	Community	CONFIRMED	2021-02-03	2021-02-04	FEMALE	RESOLVED	No	No	No	No	No	No
3148215	91746	Outbreak Associated	50 to 59 Years	Mount Olive-Silverstone-Jamestown	M9V	Outbreaks, Other Settings	CONFIRMED	2021-01-29	2021-02-04	FEMALE	RESOLVED	No	No	No	No	No	No
3148216	91747	Sporadic	80 to 89 Years	Agincourt North	M1V	Community	CONFIRMED	2021-02-03	2021-02-04	FEMALE	RESOLVED	No	No	No	No	No	No
3148217	91748	Sporadic	60 to 69 Years	Kingsview Village-The Westway	M9R	Community	CONFIRMED	2021-02-03	2021-02-04	MALE	RESOLVED	No	No	No	No	No	No
3148218	91749	Sporadic	19 and younger	Rexdale-Kipling	M9W	Household Contact	CONFIRMED	2021-01-30	2021-02-04	FEMALE	RESOLVED	No	No	No	No	No	No
3148219	91750	Sporadic	60 to 69 Years	West Humber-Clairville	M9W	Close Contact	CONFIRMED	2021-01-28	2021-02-04	FEMALE	RESOLVED	No	No	No	No	No	No
3148220	91751	Sporadic	80 to 89 Years	Casa Loma	M4V	Community	CONFIRMED	2021-01-29	2021-02-01	FEMALE	RESOLVED	No	No	No	No	No	No
3148221	91752	Sporadic	20 to 29 Years	Eglinton East	M1J	Community	CONFIRMED	2021-01-31	2021-02-03	MALE	RESOLVED	No	No	No	No	No	No
3148222	91753	Sporadic	30 to 39 Years	York University Heights	M3J	Community	CONFIRMED	2021-01-27	2021-02-02	FEMALE	RESOLVED	No	No	No	No	No	No
3148223	91754	Sporadic	70 to 79 Years	Thorncliffe Park	M4H	Community	CONFIRMED	2021-02-02	2021-02-03	UNKNOWN	RESOLVED	No	No	No	Yes	Yes	No
3148224	91755	Sporadic	20 to 29 Years	York University Heights	M3J	Community	CONFIRMED	2021-01-30	2021-02-02	MALE	RESOLVED	No	No	No	No	No	No
3148225	91756	Sporadic	40 to 49 Years	Woburn	M1H	Community	CONFIRMED	2021-01-31	2021-02-02	MALE	RESOLVED	No	No	No	No	No	No
3148226	91757	Sporadic	19 and younger	Mount Olive-Silverstone-Jamestown	M9V	Travel	CONFIRMED	2021-02-01	2021-02-03	MALE	RESOLVED	No	No	No	Yes	No	No
3148227	91758	Sporadic	40 to 49 Years	Weston-Pellam Park	M6N	Community	CONFIRMED	2021-01-25	2021-02-02	FEMALE	RESOLVED	No	No	No	No	No	No
3148228	91759	Sporadic	20 to 29 Years	Caledonia-Fairbank	M6E	Household Contact	CONFIRMED	2021-01-29	2021-02-02	FEMALE	RESOLVED	No	No	No	No	No	No
3148229	91760	Sporadic	20 to 29 Years	Newtonbrook West	M2M	Community	CONFIRMED	2021-01-30	2021-02-04	MALE	RESOLVED	No	No	No	No	No	No
3148230	91761	Sporadic	80 to 89 Years	Caledonia-Fairbank	M6E	Community	CONFIRMED	2021-02-04	2021-02-04	FEMALE	RESOLVED	No	No	No	No	No	No
3148231	91762	Sporadic	19 and younger	West Humber-Clairville	M9W	Close Contact	CONFIRMED	2021-01-27	2021-02-01	FEMALE	RESOLVED	No	No	No	No	No	No
3148232	91763	Outbreak Associated	30 to 39 Years	Humewood-Cedarvale	M6C	Outbreaks, Congregate Settings	CONFIRMED	2021-01-28	2021-02-04	FEMALE	RESOLVED	No	No	No	No	No	No
3148233	91764	Sporadic	40 to 49 Years	York University Heights	M3J	Community	CONFIRMED	2021-02-01	2021-02-03	FEMALE	RESOLVED	No	No	No	No	No	No
3148234	91765	Sporadic	19 and younger	Waterfront Communities-The Island	M5J	Close Contact	PROBABLE	2021-01-29	2021-02-04	FEMALE	RESOLVED	No	No	No	No	No	No
3148235	91767	Sporadic	19 and younger	Waterfront Communities-The Island	M5J	Close Contact	PROBABLE	2021-01-29	2021-02-04	FEMALE	RESOLVED	No	No	No	No	No	No
3148236	91768	Sporadic	30 to 39 Years	Mount Dennis	M6M	No Information	CONFIRMED	2021-01-30	2021-01-30	UNKNOWN	RESOLVED	No	No	No	No	No	No
3148237	91769	Sporadic	20 to 29 Years	Rouge	M1B	Community	CONFIRMED	2021-01-26	2021-02-02	MALE	RESOLVED	No	No	No	No	No	No
3148238	91770	Sporadic	30 to 39 Years	Church-Yonge Corridor	M4Y	Close Contact	CONFIRMED	2021-02-01	2021-02-03	MALE	RESOLVED	No	No	No	No	No	No
3148239	91771	Sporadic	50 to 59 Years	Malvern	M1B	Community	CONFIRMED	2021-01-29	2021-01-29	MALE	RESOLVED	No	No	No	No	No	No
3148240	91772	Sporadic	20 to 29 Years	Woburn	M1H	Community	PROBABLE	2021-01-29	2021-02-04	UNKNOWN	RESOLVED	No	No	No	No	No	No
3148241	91773	Sporadic	20 to 29 Years	Humber Summit	M9L	Community	CONFIRMED	2021-01-30	2021-02-01	FEMALE	RESOLVED	No	No	No	No	No	No
3148242	91774	Sporadic	19 and younger	Malvern	M1B	Household Contact	CONFIRMED	2021-02-02	2021-02-03	MALE	RESOLVED	No	No	No	No	No	No
3148243	91775	Sporadic	20 to 29 Years	Downsview-Roding-CFB	M3L	Community	CONFIRMED	2021-01-26	2021-02-02	MALE	RESOLVED	No	No	No	No	No	No
3148244	91776	Sporadic	20 to 29 Years	L'Amoreaux	M1W	Community	CONFIRMED	2021-02-02	2021-02-03	MALE	RESOLVED	No	No	No	No	No	No
3148245	91777	Sporadic	19 and younger	Agincourt North	M1V	Household Contact	CONFIRMED	2021-01-28	2021-02-04	FEMALE	RESOLVED	No	No	No	No	No	No
3148246	91778	Outbreak Associated	80 to 89 Years	Newtonbrook West	M2R	Outbreaks, Healthcare Institutions	CONFIRMED	2021-02-03	2021-02-08	MALE	RESOLVED	No	No	No	No	No	No
3148247	91779	Sporadic	70 to 79 Years	West Humber-Clairville	M9W	Community	CONFIRMED	2021-02-01	2021-02-04	FEMALE	RESOLVED	No	No	No	No	No	No
3148248	91780	Sporadic	19 and younger	Dovercourt-Wallace Emerson-Junction	M6P	Household Contact	PROBABLE	2021-01-29	2021-02-04	FEMALE	RESOLVED	No	No	No	No	No	No
3148249	91781	Sporadic	19 and younger	Humber Summit	M9L	Household Contact	CONFIRMED	2021-01-30	2021-02-04	FEMALE	RESOLVED	No	No	No	No	No	No
3148250	91782	Sporadic	19 and younger	Humber Summit	M9L	Household Contact	CONFIRMED	2021-02-03	2021-02-04	MALE	RESOLVED	No	No	No	No	No	No
3148251	91783	Sporadic	19 and younger	Humber Summit	M9L	Household Contact	CONFIRMED	2021-01-30	2021-02-04	MALE	RESOLVED	No	No	No	No	No	No
3148252	91784	Sporadic	50 to 59 Years	Flemingdon Park	M3C	Community	CONFIRMED	2021-01-27	2021-02-04	FEMALE	RESOLVED	No	No	No	No	No	No
3148253	91785	Sporadic	20 to 29 Years	Downsview-Roding-CFB	M3L	Community	CONFIRMED	2021-01-30	2021-02-02	MALE	RESOLVED	No	No	No	No	No	No
3148254	91788	Sporadic	20 to 29 Years	Highland Creek	M1C	Community	CONFIRMED	2021-01-22	2021-02-02	MALE	RESOLVED	No	No	No	No	No	No
3148255	91789	Sporadic	19 and younger	Downsview-Roding-CFB	M3L	Household Contact	CONFIRMED	2021-01-25	2021-02-02	MALE	RESOLVED	No	No	No	No	No	No
3148256	91790	Sporadic	20 to 29 Years	Annex	M5R	Community	CONFIRMED	2021-01-28	2021-02-03	MALE	RESOLVED	No	No	No	No	No	No
3148257	91791	Sporadic	40 to 49 Years	Steeles	M1W	Household Contact	CONFIRMED	2021-01-31	2021-02-03	MALE	RESOLVED	No	No	No	No	No	No
3148258	91792	Sporadic	20 to 29 Years	West Humber-Clairville	M9W	Community	CONFIRMED	2021-01-31	2021-02-01	FEMALE	RESOLVED	No	No	No	No	No	No
3148259	91793	Sporadic	40 to 49 Years	Mount Dennis	M6M	Household Contact	PROBABLE	2021-01-30	2021-01-30	FEMALE	RESOLVED	No	No	No	No	No	No
3148260	91794	Sporadic	90 and older	Yorkdale-Glen Park	M6B	Community	CONFIRMED	2020-12-30	2021-02-01	MALE	RESOLVED	No	No	No	No	No	No
3148261	91795	Sporadic	50 to 59 Years	Keelesdale-Eglinton West	M6M	Community	CONFIRMED	2021-02-03	2021-02-04	MALE	RESOLVED	No	No	No	No	No	No
3148262	91796	Sporadic	19 and younger	Glenfield-Jane Heights	M3N	No Information	CONFIRMED	2021-01-21	2021-02-04	FEMALE	RESOLVED	No	No	No	No	No	No
3148263	91798	Sporadic	60 to 69 Years	Black Creek	M3N	Community	CONFIRMED	2021-02-03	2021-02-04	FEMALE	RESOLVED	No	No	No	No	No	No
3148264	91799	Sporadic	19 and younger	West Humber-Clairville	M9W	Community	CONFIRMED	2021-01-28	2021-02-01	FEMALE	RESOLVED	No	No	No	No	No	No
3148265	91800	Sporadic	50 to 59 Years	Mount Olive-Silverstone-Jamestown	M9V	Community	CONFIRMED	2021-01-31	2021-02-01	FEMALE	RESOLVED	No	No	No	No	No	No
3148266	91801	Sporadic	30 to 39 Years	Henry Farm	M2J	Community	CONFIRMED	2021-01-28	2021-02-04	FEMALE	RESOLVED	No	No	No	No	No	No
3148267	91802	Sporadic	20 to 29 Years	Bendale	M1J	Community	CONFIRMED	2021-01-26	2021-02-03	FEMALE	RESOLVED	No	No	No	No	No	No
3148268	91803	Sporadic	50 to 59 Years	L'Amoreaux	M1W	Community	CONFIRMED	2021-02-01	2021-02-04	MALE	RESOLVED	No	No	No	No	No	No
3148269	91804	Sporadic	40 to 49 Years	York University Heights	M3J	Community	CONFIRMED	2021-01-29	2021-02-03	MALE	RESOLVED	No	No	No	No	No	No
3148270	91805	Sporadic	19 and younger	Yorkdale-Glen Park	M6B	Household Contact	PROBABLE	2021-01-24	2021-02-03	MALE	RESOLVED	No	No	No	No	No	No
3148271	91807	Sporadic	19 and younger	West Humber-Clairville	M9W	Close Contact	CONFIRMED	2021-01-31	2021-02-01	MALE	RESOLVED	No	No	No	No	No	No
3148272	91808	Sporadic	40 to 49 Years	Flemingdon Park	M3C	Community	CONFIRMED	2021-01-27	2021-02-04	FEMALE	RESOLVED	No	No	No	No	No	No
3148273	91809	Outbreak Associated	19 and younger	Etobicoke West Mall	M9C	Outbreaks, Other Settings	CONFIRMED	2021-02-03	2021-02-04	FEMALE	RESOLVED	No	No	No	No	No	No
3148274	91810	Sporadic	20 to 29 Years	Pelmo Park-Humberlea	M9M	Community	CONFIRMED	2021-01-29	2021-02-04	MALE	RESOLVED	No	No	No	No	No	No
3148275	91811	Sporadic	40 to 49 Years	Willowridge-Martingrove-Richview	M9R	Community	CONFIRMED	2021-02-01	2021-02-03	FEMALE	RESOLVED	No	No	No	No	No	No
3148276	91812	Sporadic	60 to 69 Years	Thorncliffe Park	M4H	Community	CONFIRMED	2021-02-04	2021-02-04	FEMALE	RESOLVED	No	No	No	No	No	No
3148277	91813	Outbreak Associated	40 to 49 Years	Downsview-Roding-CFB	M3M	Outbreaks, Congregate Settings	CONFIRMED	2021-02-02	2021-02-04	FEMALE	RESOLVED	No	No	No	No	No	No
3148278	91814	Sporadic	20 to 29 Years	North St. James Town	M4X	Community	CONFIRMED	2021-01-30	2021-02-03	FEMALE	RESOLVED	No	No	No	No	No	No
3148279	91815	Sporadic	19 and younger	Scarborough Village	M1J	Community	CONFIRMED	2021-02-02	2021-02-03	FEMALE	RESOLVED	No	No	No	No	No	No
3148280	91816	Sporadic	40 to 49 Years	West Humber-Clairville	M9W	Community	CONFIRMED	2021-01-27	2021-01-31	FEMALE	RESOLVED	No	No	No	No	No	No
3148281	91817	Sporadic	80 to 89 Years	Yorkdale-Glen Park	M6B	Community	CONFIRMED	2021-01-30	2021-02-01	FEMALE	RESOLVED	No	No	No	No	No	No
3148282	91819	Sporadic	20 to 29 Years	Agincourt North	M1V	Community	CONFIRMED	2021-01-31	2021-02-04	MALE	RESOLVED	No	No	No	No	No	No
3148283	91821	Sporadic	70 to 79 Years	Etobicoke West Mall	M9C	Community	CONFIRMED	2021-02-04	2021-02-04	FEMALE	RESOLVED	No	No	No	Yes	Yes	Yes
3148284	91822	Sporadic	70 to 79 Years	Mount Pleasant West	M4P	Community	CONFIRMED	2021-01-27	2021-02-03	MALE	RESOLVED	No	No	No	No	No	No
3148285	91823	Sporadic	60 to 69 Years	Dovercourt-Wallace Emerson-Junction	M6H	Community	CONFIRMED	2021-01-24	2021-01-31	FEMALE	RESOLVED	No	No	No	No	No	No
3148286	91824	Sporadic	20 to 29 Years	Clairlea-Birchmount	M1L	Community	CONFIRMED	2021-02-01	2021-02-03	MALE	RESOLVED	No	No	No	No	No	No
3148287	91825	Sporadic	50 to 59 Years	Mount Olive-Silverstone-Jamestown	M9V	Community	CONFIRMED	2021-02-01	2021-02-04	FEMALE	RESOLVED	No	No	No	No	No	No
3148288	91826	Sporadic	30 to 39 Years	North St. James Town	M4X	Community	CONFIRMED	2021-01-29	2021-02-04	FEMALE	RESOLVED	No	No	No	No	No	No
3148289	91827	Sporadic	40 to 49 Years	Islington-City Centre West	M9B	Community	CONFIRMED	2021-01-20	2021-02-04	FEMALE	RESOLVED	No	No	No	No	No	No
3148290	91828	Sporadic	20 to 29 Years	Willowridge-Martingrove-Richview	M9R	Community	CONFIRMED	2021-02-01	2021-02-03	MALE	RESOLVED	No	No	No	No	No	No
3148291	91829	Sporadic	40 to 49 Years	Keelesdale-Eglinton West	M6M	Community	CONFIRMED	2021-01-29	2021-01-31	MALE	RESOLVED	No	No	No	No	No	No
3148292	91830	Sporadic	50 to 59 Years	Centennial Scarborough	M1C	Community	CONFIRMED	2021-01-24	2021-02-03	MALE	RESOLVED	No	No	No	No	No	No
3148293	91831	Sporadic	19 and younger	Centennial Scarborough	M1C	Household Contact	CONFIRMED	2021-01-29	2021-02-03	FEMALE	RESOLVED	No	No	No	No	No	No
3148294	91832	Sporadic	19 and younger	Taylor-Massey	M4C	Household Contact	CONFIRMED	2021-02-03	2021-02-04	MALE	RESOLVED	No	No	No	No	No	No
3148295	91833	Sporadic	20 to 29 Years	Clairlea-Birchmount	M1L	Community	CONFIRMED	2021-02-04	2021-02-04	MALE	RESOLVED	No	No	No	No	No	No
3148296	91834	Sporadic	30 to 39 Years	Centennial Scarborough	M1C	Community	CONFIRMED	2021-01-28	2021-02-03	FEMALE	RESOLVED	No	No	No	No	No	No
3148297	91836	Sporadic	30 to 39 Years	Downsview-Roding-CFB	M3M	Community	CONFIRMED	2021-01-26	2021-02-01	FEMALE	RESOLVED	No	No	No	No	No	No
3148298	91837	Sporadic	60 to 69 Years	East End-Danforth	M4C	Community	CONFIRMED	2021-02-01	2021-02-04	MALE	RESOLVED	No	No	No	No	No	No
3148299	91838	Sporadic	70 to 79 Years	Eglinton East	M1K	Household Contact	CONFIRMED	2021-02-04	2021-02-04	FEMALE	RESOLVED	No	No	No	Yes	No	No
3148300	91839	Sporadic	30 to 39 Years	Agincourt North	M1V	Household Contact	CONFIRMED	2021-02-03	2021-02-04	FEMALE	RESOLVED	No	No	No	No	No	No
3148301	91840	Sporadic	20 to 29 Years	Downsview-Roding-CFB	M3M	Household Contact	CONFIRMED	2021-02-02	2021-02-04	FEMALE	RESOLVED	No	No	No	No	No	No
3148302	91842	Sporadic	60 to 69 Years	Malvern	M1B	Community	CONFIRMED	2021-02-02	2021-02-04	FEMALE	RESOLVED	No	No	No	No	No	No
3148303	91843	Sporadic	50 to 59 Years	Malvern	M1B	Community	CONFIRMED	2021-02-02	2021-02-04	FEMALE	RESOLVED	No	No	No	No	No	No
3148304	91844	Sporadic	40 to 49 Years	Malvern	M1B	Community	CONFIRMED	2021-01-29	2021-02-04	FEMALE	RESOLVED	No	No	No	No	No	No
3148305	91845	Sporadic	20 to 29 Years	Woburn	M1G	Community	CONFIRMED	2021-01-29	2021-02-04	FEMALE	RESOLVED	No	No	No	No	No	No
3148306	91846	Sporadic	60 to 69 Years	Malvern	M1B	Community	CONFIRMED	2021-01-29	2021-02-04	MALE	RESOLVED	No	No	No	No	No	No
3148307	91847	Sporadic	50 to 59 Years	Malvern	M1B	Community	CONFIRMED	2021-02-01	2021-02-04	MALE	RESOLVED	No	No	No	No	No	No
3148308	91848	Sporadic	19 and younger	Clairlea-Birchmount	M1L	Household Contact	CONFIRMED	2021-02-04	2021-02-04	MALE	RESOLVED	No	No	No	No	No	No
3148309	91849	Sporadic	20 to 29 Years	Rouge	M1B	Community	CONFIRMED	2021-02-02	2021-02-04	FEMALE	RESOLVED	No	No	No	No	No	No
3148310	91850	Sporadic	20 to 29 Years	Rouge	M1B	Outbreaks, Other Settings	CONFIRMED	2021-02-02	2021-02-04	MALE	RESOLVED	No	No	No	No	No	No
3148311	91851	Sporadic	30 to 39 Years	Mount Dennis	M6M	Community	CONFIRMED	2021-02-04	2021-02-04	MALE	RESOLVED	No	No	No	No	No	No
3148312	91852	Sporadic	60 to 69 Years	Glenfield-Jane Heights	M3N	Community	CONFIRMED	2021-01-28	2021-02-04	MALE	RESOLVED	No	No	No	No	No	No
3148313	91853	Sporadic	20 to 29 Years	Black Creek	M3N	Close Contact	CONFIRMED	2021-02-01	2021-02-04	FEMALE	RESOLVED	No	No	No	No	No	No
3148314	91854	Sporadic	50 to 59 Years	Don Valley Village	M2J	Close Contact	CONFIRMED	2021-02-03	2021-02-04	FEMALE	RESOLVED	No	No	No	No	No	No
3148315	91855	Sporadic	50 to 59 Years	L'Amoreaux	M1W	Community	CONFIRMED	2021-01-27	2021-02-04	MALE	RESOLVED	No	No	No	No	No	No
3148316	91856	Sporadic	19 and younger	Agincourt North	M1V	Household Contact	CONFIRMED	2021-02-03	2021-02-04	MALE	RESOLVED	No	No	No	No	No	No
3148317	91857	Sporadic	30 to 39 Years	Glenfield-Jane Heights	M3N	Close Contact	CONFIRMED	2021-01-25	2021-02-04	MALE	RESOLVED	No	No	No	No	No	No
3148318	91858	Sporadic	60 to 69 Years	Milliken	M1V	Community	CONFIRMED	2021-01-31	2021-02-04	FEMALE	RESOLVED	No	No	No	No	No	No
3148319	91859	Sporadic	30 to 39 Years	York University Heights	M3J	Community	CONFIRMED	2021-02-01	2021-02-03	MALE	RESOLVED	No	No	No	No	No	No
3148320	91860	Sporadic	80 to 89 Years	Maple Leaf	M6L	Community	CONFIRMED	2020-12-28	2021-02-01	MALE	RESOLVED	No	No	No	No	No	No
3148321	91863	Sporadic	70 to 79 Years	Newtonbrook West	M2M	Household Contact	CONFIRMED	2021-01-31	2021-02-01	FEMALE	RESOLVED	No	No	No	No	No	No
3148322	91864	Sporadic	30 to 39 Years	Humber Summit	M9L	Community	CONFIRMED	2021-02-03	2021-02-04	FEMALE	RESOLVED	No	No	No	No	No	No
3148323	91865	Sporadic	40 to 49 Years	Newtonbrook West	M2R	Community	CONFIRMED	2021-02-02	2021-02-04	FEMALE	RESOLVED	No	No	No	No	No	No
3148324	91866	Sporadic	40 to 49 Years	Newtonbrook West	M2R	Community	CONFIRMED	2021-01-28	2021-02-04	MALE	RESOLVED	No	No	No	No	No	No
3148325	91867	Sporadic	40 to 49 Years	Newtonbrook West	M2R	Community	CONFIRMED	2021-01-28	2021-02-04	FEMALE	RESOLVED	No	No	No	No	No	No
3148326	91868	Sporadic	30 to 39 Years	Agincourt North	M1V	Community	CONFIRMED	2021-02-04	2021-02-04	MALE	RESOLVED	No	No	No	No	No	No
3148327	91869	Sporadic	40 to 49 Years	Morningside	M1E	Community	CONFIRMED	2021-02-04	2021-02-04	FEMALE	RESOLVED	No	No	No	No	No	No
3148328	91870	Sporadic	19 and younger	L'Amoreaux	M1W	Community	CONFIRMED	2021-02-04	2021-02-04	MALE	RESOLVED	No	No	No	No	No	No
3148329	91871	Sporadic	20 to 29 Years	Trinity-Bellwoods	M6J	Community	CONFIRMED	2021-02-03	2021-02-04	FEMALE	RESOLVED	No	No	No	No	No	No
3148330	91872	Sporadic	60 to 69 Years	Banbury-Don Mills	M3C	Community	CONFIRMED	2021-01-31	2021-02-04	MALE	RESOLVED	No	No	No	No	No	No
3148331	91873	Sporadic	30 to 39 Years	Caledonia-Fairbank	M6E	Community	CONFIRMED	2021-02-03	2021-02-04	MALE	RESOLVED	No	No	No	No	No	No
3148332	91874	Sporadic	40 to 49 Years	Caledonia-Fairbank	M6E	Community	CONFIRMED	2021-02-04	2021-02-04	FEMALE	RESOLVED	No	No	No	No	No	No
3148333	91875	Sporadic	60 to 69 Years	Forest Hill South	M5P	Community	CONFIRMED	2021-02-04	2021-02-04	FEMALE	RESOLVED	No	No	No	No	No	No
3148334	91876	Sporadic	20 to 29 Years	West Humber-Clairville	M9V	Community	CONFIRMED	2021-02-03	2021-02-04	FEMALE	RESOLVED	No	No	No	No	No	No
3148335	91878	Sporadic	60 to 69 Years	Thorncliffe Park	M4H	Community	CONFIRMED	2021-01-27	2021-02-04	FEMALE	RESOLVED	No	No	No	No	No	No
3148336	91879	Sporadic	40 to 49 Years	Danforth-East York	M4J	Household Contact	CONFIRMED	2021-02-04	2021-02-04	MALE	RESOLVED	No	No	No	No	No	No
3148337	91881	Sporadic	50 to 59 Years	Flemingdon Park	M3C	Community	CONFIRMED	2021-01-26	2021-02-04	FEMALE	RESOLVED	No	No	No	No	No	No
3148338	91882	Sporadic	30 to 39 Years	Highland Creek	M1C	Community	CONFIRMED	2021-01-30	2021-02-04	MALE	RESOLVED	No	No	No	No	No	No
3148339	91883	Sporadic	19 and younger	Glenfield-Jane Heights	M3L	Household Contact	CONFIRMED	2021-02-02	2021-02-04	FEMALE	RESOLVED	No	No	No	No	No	No
3148340	91884	Sporadic	19 and younger	Mount Dennis	M6M	Household Contact	CONFIRMED	2021-02-04	2021-02-04	MALE	RESOLVED	No	No	No	No	No	No
3148341	91885	Sporadic	19 and younger	Taylor-Massey	M4C	Household Contact	CONFIRMED	2021-02-03	2021-02-04	MALE	RESOLVED	No	No	No	No	No	No
3148342	91886	Sporadic	40 to 49 Years	Clairlea-Birchmount	M1L	Household Contact	CONFIRMED	2021-02-04	2021-02-04	FEMALE	RESOLVED	No	No	No	No	No	No
3148343	91887	Sporadic	50 to 59 Years	O'Connor-Parkview	M4B	Community	CONFIRMED	2021-02-04	2021-02-04	MALE	RESOLVED	No	No	No	No	No	No
3148344	91888	Sporadic	60 to 69 Years	Taylor-Massey	M4C	Community	CONFIRMED	2021-02-04	2021-02-04	FEMALE	RESOLVED	No	No	No	No	No	No
3148345	91889	Outbreak Associated	30 to 39 Years	Kennedy Park	M1K	Outbreaks, Congregate Settings	CONFIRMED	2021-02-02	2021-02-04	MALE	RESOLVED	No	No	No	No	No	No
3148346	91890	Sporadic	40 to 49 Years	Little Portugal	M6K	Community	CONFIRMED	2021-02-02	2021-02-04	FEMALE	RESOLVED	No	No	No	No	No	No
3148347	91891	Sporadic	30 to 39 Years	Junction Area	M6P	Community	CONFIRMED	2021-02-03	2021-02-04	MALE	RESOLVED	No	No	No	No	No	No
3148348	91892	Sporadic	80 to 89 Years	Black Creek	M3N	Community	CONFIRMED	2021-02-04	2021-02-04	MALE	RESOLVED	No	No	No	Yes	No	No
3148349	91893	Outbreak Associated	19 and younger	Bayview Woods-Steeles	M2M	Outbreaks, Other Settings	CONFIRMED	2021-02-01	2021-02-04	FEMALE	RESOLVED	No	No	No	No	No	No
3148350	91894	Sporadic	19 and younger	Thorncliffe Park	M4H	Household Contact	CONFIRMED	2021-02-03	2021-02-04	MALE	RESOLVED	No	No	No	No	No	No
3148351	91895	Sporadic	40 to 49 Years	Morningside	M1E	Community	CONFIRMED	2021-01-29	2021-02-04	MALE	RESOLVED	No	No	No	No	No	No
3148352	91896	Sporadic	19 and younger	Thorncliffe Park	M4H	Community	CONFIRMED	2021-02-04	2021-02-04	MALE	RESOLVED	No	No	No	No	No	No
3148353	91897	Sporadic	19 and younger	Mount Dennis	M6M	Household Contact	CONFIRMED	2021-02-04	2021-02-04	FEMALE	RESOLVED	No	No	No	No	No	No
3148354	91898	Sporadic	40 to 49 Years	Mount Olive-Silverstone-Jamestown	M9V	Community	CONFIRMED	2021-02-02	2021-02-04	FEMALE	RESOLVED	No	No	No	Yes	No	No
3148355	91899	Sporadic	40 to 49 Years	Leaside-Bennington	M4G	Community	CONFIRMED	2021-02-01	2021-02-04	FEMALE	RESOLVED	No	No	No	No	No	No
3148356	91900	Sporadic	20 to 29 Years	Newtonbrook West	M2M	Community	CONFIRMED	2021-02-04	2021-02-04	FEMALE	RESOLVED	No	No	No	No	No	No
3148357	91901	Sporadic	19 and younger	Thorncliffe Park	M4H	Household Contact	CONFIRMED	2021-01-30	2021-02-04	FEMALE	RESOLVED	No	No	No	No	No	No
3148358	91902	Sporadic	19 and younger	Mount Dennis	M6M	Household Contact	CONFIRMED	2021-02-04	2021-02-04	MALE	RESOLVED	No	No	No	No	No	No
3148359	91903	Sporadic	40 to 49 Years	Clanton Park	M3H	Community	CONFIRMED	2021-02-03	2021-02-04	MALE	RESOLVED	No	No	No	No	No	No
3148360	91904	Sporadic	30 to 39 Years	Clairlea-Birchmount	M1K	Community	CONFIRMED	2021-01-27	2021-02-04	FEMALE	RESOLVED	No	No	No	No	No	No
3148361	91905	Sporadic	19 and younger	O'Connor-Parkview	M4B	Community	CONFIRMED	2021-02-02	2021-02-04	MALE	RESOLVED	No	No	No	No	No	No
3148362	91906	Sporadic	80 to 89 Years	Thorncliffe Park	M4H	Community	CONFIRMED	2021-02-02	2021-02-04	MALE	RESOLVED	No	No	No	Yes	No	No
3148363	91907	Sporadic	50 to 59 Years	Clairlea-Birchmount	M1L	Community	CONFIRMED	2021-02-01	2021-02-04	MALE	RESOLVED	No	No	No	No	No	No
3148364	91908	Outbreak Associated	30 to 39 Years	Keelesdale-Eglinton West	M6M	Outbreaks, Healthcare Institutions	CONFIRMED	2021-02-03	2021-02-04	FEMALE	RESOLVED	No	No	No	No	No	No
3148365	91909	Outbreak Associated	40 to 49 Years	West Humber-Clairville	M9W	Outbreaks, Other Settings	CONFIRMED	2021-02-03	2021-02-04	MALE	RESOLVED	No	No	No	No	No	No
3148366	91910	Sporadic	60 to 69 Years	L'Amoreaux	M1W	Community	CONFIRMED	2021-02-01	2021-02-04	FEMALE	RESOLVED	No	No	No	No	No	No
3148367	91911	Sporadic	30 to 39 Years	Cliffcrest	M1M	Community	CONFIRMED	2021-02-03	2021-02-04	MALE	RESOLVED	No	No	No	No	No	No
3148368	91912	Sporadic	20 to 29 Years	West Humber-Clairville	M9V	Community	CONFIRMED	2021-02-04	2021-02-04	MALE	RESOLVED	No	No	No	No	No	No
3148369	91913	Sporadic	19 and younger	Clairlea-Birchmount	M1K	Household Contact	CONFIRMED	2021-02-03	2021-02-04	FEMALE	RESOLVED	No	No	No	No	No	No
3148370	91914	Sporadic	20 to 29 Years	Banbury-Don Mills	M3C	Community	CONFIRMED	2021-02-01	2021-02-04	FEMALE	RESOLVED	No	No	No	No	No	No
3148371	91915	Sporadic	19 and younger	Thorncliffe Park	M4H	Household Contact	CONFIRMED	2021-02-01	2021-02-04	FEMALE	RESOLVED	No	No	No	No	No	No
3148372	91916	Sporadic	19 and younger	Clairlea-Birchmount	M1L	Household Contact	CONFIRMED	2021-02-04	2021-02-04	FEMALE	RESOLVED	No	No	No	No	No	No
3148373	91917	Sporadic	19 and younger	Danforth-East York	M4J	Household Contact	CONFIRMED	2021-02-04	2021-02-04	MALE	RESOLVED	No	No	No	No	No	No
3148374	91918	Sporadic	60 to 69 Years	Taylor-Massey	M4C	Community	CONFIRMED	2021-02-04	2021-02-04	MALE	RESOLVED	No	No	No	No	No	No
3148375	91919	Outbreak Associated	80 to 89 Years	Dovercourt-Wallace Emerson-Junction	M6G	Outbreaks, Healthcare Institutions	CONFIRMED	2021-02-04	2021-02-04	FEMALE	RESOLVED	No	No	No	Yes	No	No
3148376	91920	Sporadic	19 and younger	Little Portugal	M6K	Household Contact	CONFIRMED	2021-02-03	2021-02-04	MALE	RESOLVED	No	No	No	No	No	No
3148377	91921	Outbreak Associated	40 to 49 Years	Mount Dennis	M6M	Household Contact	CONFIRMED	2021-02-03	2021-02-04	FEMALE	RESOLVED	No	No	No	No	No	No
3148378	91922	Sporadic	50 to 59 Years	Eglinton East	M1J	Community	CONFIRMED	2021-02-02	2021-02-04	FEMALE	RESOLVED	No	No	No	No	No	No
3148379	91923	Sporadic	30 to 39 Years	Caledonia-Fairbank	M6E	Community	CONFIRMED	2021-02-04	2021-02-04	FEMALE	RESOLVED	No	No	No	No	No	No
3148380	91924	Sporadic	40 to 49 Years	Rexdale-Kipling	M9W	Community	CONFIRMED	2021-02-03	2021-02-04	MALE	RESOLVED	No	No	No	No	No	No
3148381	91925	Sporadic	60 to 69 Years	West Humber-Clairville	M9V	Community	CONFIRMED	2021-02-01	2021-02-05	FEMALE	RESOLVED	No	No	No	Yes	No	No
3148382	91926	Sporadic	20 to 29 Years	Mount Olive-Silverstone-Jamestown	M9V	Community	CONFIRMED	2021-02-02	2021-02-05	FEMALE	RESOLVED	No	No	No	No	No	No
3148383	91927	Sporadic	20 to 29 Years	Mount Olive-Silverstone-Jamestown	M9V	Community	CONFIRMED	2021-02-03	2021-02-05	MALE	RESOLVED	No	No	No	No	No	No
3148384	91928	Sporadic	30 to 39 Years	Wexford/Maryvale	M1R	Community	CONFIRMED	2021-02-02	2021-02-05	FEMALE	RESOLVED	No	No	No	No	No	No
3148385	91929	Outbreak Associated	60 to 69 Years	Clanton Park	M3H	Outbreaks, Healthcare Institutions	CONFIRMED	2021-02-02	2021-02-05	FEMALE	FATAL	No	No	No	Yes	No	No
3148386	91930	Sporadic	20 to 29 Years	Parkwoods-Donalda	M3A	Community	CONFIRMED	2021-02-04	2021-02-05	MALE	RESOLVED	No	No	No	No	No	No
3148387	91931	Sporadic	30 to 39 Years	Forest Hill South	M5N	Community	CONFIRMED	2021-02-03	2021-02-05	MALE	RESOLVED	No	No	No	No	No	No
3148388	91932	Sporadic	20 to 29 Years	Malvern	M1B	Community	CONFIRMED	2021-02-01	2021-02-05	MALE	RESOLVED	No	No	No	No	No	No
3148389	91933	Sporadic	50 to 59 Years	Parkwoods-Donalda	M3A	Community	CONFIRMED	2021-02-02	2021-02-05	MALE	RESOLVED	No	No	No	No	No	No
3148390	91934	Sporadic	19 and younger	Malvern	M1B	Household Contact	CONFIRMED	2021-02-04	2021-02-05	MALE	RESOLVED	No	No	No	No	No	No
3148391	91935	Sporadic	19 and younger	Oakwood Village	M6E	Community	CONFIRMED	2021-02-01	2021-02-05	FEMALE	RESOLVED	No	No	No	No	No	No
3148392	91936	Sporadic	20 to 29 Years	Islington-City Centre West	M9B	Community	CONFIRMED	2021-02-03	2021-02-04	FEMALE	RESOLVED	No	No	No	No	No	No
3148393	91937	Outbreak Associated	90 and older	Annex	M5R	Outbreaks, Healthcare Institutions	CONFIRMED	2021-02-02	2021-02-04	FEMALE	RESOLVED	No	No	No	Yes	No	No
3148394	91938	Sporadic	20 to 29 Years	Bay Street Corridor	M5G	Community	CONFIRMED	2021-02-03	2021-02-04	FEMALE	RESOLVED	No	No	No	No	No	No
3148395	91939	Sporadic	50 to 59 Years	North St. James Town	M4X	Community	CONFIRMED	2021-02-04	2021-02-04	MALE	RESOLVED	No	No	No	No	No	No
3148396	91940	Outbreak Associated	40 to 49 Years	Westminster-Branson	M2R	Outbreaks, Healthcare Institutions	CONFIRMED	2021-02-04	2021-02-04	FEMALE	RESOLVED	No	No	No	No	No	No
3148397	91941	Sporadic	20 to 29 Years	Kensington-Chinatown	M5T	Community	CONFIRMED	2021-02-04	2021-02-04	MALE	RESOLVED	No	No	No	No	No	No
3148398	91942	Sporadic	70 to 79 Years	Rosedale-Moore Park	M4W	Community	CONFIRMED	2021-02-02	2021-02-04	MALE	RESOLVED	No	No	No	No	No	No
3148399	91943	Sporadic	40 to 49 Years	Mount Pleasant West	M4P	Community	CONFIRMED	2021-02-04	2021-02-04	FEMALE	RESOLVED	No	No	No	No	No	No
3148400	91946	Sporadic	20 to 29 Years	Agincourt South-Malvern West	M1S	Community	CONFIRMED	2021-02-02	2021-02-05	MALE	RESOLVED	No	No	No	Yes	No	No
3148401	91947	Sporadic	30 to 39 Years	Bendale	M1P	Community	CONFIRMED	2021-02-01	2021-02-05	MALE	RESOLVED	No	No	No	No	No	No
3148402	91948	Sporadic	40 to 49 Years	Steeles	M1V	Community	CONFIRMED	2021-02-02	2021-02-05	FEMALE	RESOLVED	No	No	No	No	No	No
3148403	91949	Sporadic	40 to 49 Years	Kennedy Park	M1K	Community	CONFIRMED	2021-02-04	2021-02-05	MALE	RESOLVED	No	No	No	No	No	No
3148404	91950	Sporadic	40 to 49 Years	Malvern	M1B	Community	CONFIRMED	2021-02-02	2021-02-05	MALE	RESOLVED	No	No	No	Yes	No	No
3148405	91951	Sporadic	60 to 69 Years	Wexford/Maryvale	M1R	Community	CONFIRMED	2021-02-02	2021-02-05	MALE	RESOLVED	No	No	No	Yes	No	No
3148406	91953	Sporadic	40 to 49 Years	Downsview-Roding-CFB	M3L	Community	CONFIRMED	2021-02-02	2021-02-05	FEMALE	RESOLVED	No	No	No	No	No	No
3148407	91954	Sporadic	50 to 59 Years	Rexdale-Kipling	M9W	Community	CONFIRMED	2021-02-03	2021-02-05	MALE	RESOLVED	No	No	No	No	No	No
3148408	91955	Outbreak Associated	60 to 69 Years	Englemount-Lawrence	M6B	Outbreaks, Healthcare Institutions	CONFIRMED	2021-01-29	2021-02-04	MALE	RESOLVED	No	No	No	Yes	No	No
3148409	91956	Sporadic	60 to 69 Years	Weston	M9N	Community	CONFIRMED	2021-02-04	2021-02-05	FEMALE	RESOLVED	No	No	No	No	No	No
3148410	91957	Outbreak Associated	50 to 59 Years	Rockcliffe-Smythe	M6N	Outbreaks, Other Settings	CONFIRMED	2021-01-30	2021-02-05	MALE	RESOLVED	No	No	No	No	No	No
3148411	91958	Sporadic	40 to 49 Years	Weston	M9N	Community	CONFIRMED	2021-02-04	2021-02-05	FEMALE	RESOLVED	No	No	No	No	No	No
3148412	91959	Sporadic	30 to 39 Years	Weston	M9N	Community	CONFIRMED	2021-02-04	2021-02-05	FEMALE	RESOLVED	No	No	No	No	No	No
3148413	91960	Sporadic	40 to 49 Years	Edenbridge-Humber Valley	M9A	Community	CONFIRMED	2021-02-03	2021-02-05	MALE	RESOLVED	No	No	No	No	No	No
3148414	91961	Sporadic	70 to 79 Years	Weston	M9N	Community	CONFIRMED	2021-01-30	2021-02-05	MALE	RESOLVED	No	No	No	No	No	No
3148415	91962	Outbreak Associated	50 to 59 Years	Islington-City Centre West	M9A	Outbreaks, Other Settings	CONFIRMED	2021-02-04	2021-02-05	FEMALE	RESOLVED	No	No	No	No	No	No
3148416	91963	Sporadic	20 to 29 Years	Englemount-Lawrence	M6A	Community	CONFIRMED	2021-02-04	2021-02-05	FEMALE	RESOLVED	No	No	No	No	No	No
3148417	91964	Outbreak Associated	30 to 39 Years	Moss Park	M5A	Outbreaks, Congregate Settings	CONFIRMED	2021-02-04	2021-02-05	MALE	RESOLVED	No	No	No	Yes	No	No
3148418	91965	Outbreak Associated	40 to 49 Years	Moss Park	M5A	Outbreaks, Congregate Settings	CONFIRMED	2021-02-05	2021-02-05	MALE	RESOLVED	No	No	No	No	No	No
3148419	91966	Outbreak Associated	30 to 39 Years	Moss Park	M5A	Outbreaks, Congregate Settings	CONFIRMED	2021-02-04	2021-02-05	MALE	RESOLVED	No	No	No	No	No	No
3148420	91967	Outbreak Associated	40 to 49 Years	Moss Park	M5A	Outbreaks, Congregate Settings	CONFIRMED	2021-02-04	2021-02-05	MALE	RESOLVED	No	No	No	No	No	No
3148421	91968	Outbreak Associated	30 to 39 Years	Moss Park	M5A	Outbreaks, Congregate Settings	CONFIRMED	2021-02-04	2021-02-05	MALE	RESOLVED	No	No	No	No	No	No
3148422	91972	Sporadic	60 to 69 Years	Glenfield-Jane Heights	M3L	Community	CONFIRMED	2021-02-02	2021-02-05	MALE	RESOLVED	No	No	No	No	No	No
3148423	91973	Sporadic	40 to 49 Years	Brookhaven-Amesbury	M6M	Community	CONFIRMED	2021-02-04	2021-02-05	MALE	RESOLVED	No	No	No	No	No	No
3148424	91974	Outbreak Associated	60 to 69 Years	Annex	M5R	Outbreaks, Healthcare Institutions	CONFIRMED	2021-02-03	2021-02-05	MALE	RESOLVED	No	No	No	No	No	No
3148425	91975	Sporadic	90 and older	Weston	M9N	Community	CONFIRMED	2021-02-04	2021-02-05	MALE	RESOLVED	No	No	No	No	No	No
3148426	91976	Sporadic	60 to 69 Years	Bayview Woods-Steeles	M2M	Community	CONFIRMED	2021-02-03	2021-02-05	FEMALE	RESOLVED	No	No	No	No	No	No
3148427	91978	Sporadic	30 to 39 Years	Mount Pleasant East	M4P	Community	CONFIRMED	2021-02-03	2021-02-05	MALE	RESOLVED	No	No	No	No	No	No
3148428	91979	Sporadic	60 to 69 Years	Mount Pleasant West	M4S	Community	CONFIRMED	2021-02-01	2021-02-05	FEMALE	RESOLVED	No	No	No	No	No	No
3148429	91980	Sporadic	30 to 39 Years	Willowdale West	M2R	Community	CONFIRMED	2021-02-03	2021-02-05	MALE	RESOLVED	No	No	No	No	No	No
3148430	91981	Sporadic	60 to 69 Years	Mount Pleasant West	M4P	Community	CONFIRMED	2021-01-31	2021-02-05	FEMALE	RESOLVED	No	No	No	No	No	No
3148431	91982	Sporadic	50 to 59 Years	Bedford Park-Nortown	M5M	Community	CONFIRMED	2021-02-03	2021-02-05	FEMALE	RESOLVED	No	No	No	No	No	No
3148432	91983	Sporadic	40 to 49 Years	Humewood-Cedarvale	M6C	Community	CONFIRMED	2021-02-04	2021-02-05	MALE	RESOLVED	No	No	No	No	No	No
3148433	91984	Sporadic	30 to 39 Years	Waterfront Communities-The Island	M5V	Community	CONFIRMED	2021-02-04	2021-02-05	FEMALE	RESOLVED	No	No	No	No	No	No
3148434	91985	Sporadic	60 to 69 Years	Willowdale East	M2N	Community	CONFIRMED	2021-02-01	2021-02-05	FEMALE	RESOLVED	No	No	No	No	No	No
3148435	91986	Sporadic	40 to 49 Years	Westminster-Branson	M2R	Community	CONFIRMED	2021-02-04	2021-02-05	MALE	RESOLVED	No	No	No	No	No	No
3148436	91987	Sporadic	30 to 39 Years	Bathurst Manor	M3H	Community	CONFIRMED	2021-02-01	2021-02-05	FEMALE	RESOLVED	No	No	No	No	No	No
3148437	91988	Sporadic	70 to 79 Years	Willowdale East	M2N	Community	CONFIRMED	2021-02-04	2021-02-05	MALE	RESOLVED	No	No	No	No	No	No
3148438	91989	Sporadic	50 to 59 Years	Dufferin Grove	M6H	Community	CONFIRMED	2021-02-03	2021-02-05	MALE	RESOLVED	No	No	No	No	No	No
3148439	91990	Sporadic	40 to 49 Years	Westminster-Branson	M2R	Household Contact	CONFIRMED	2021-02-04	2021-02-05	MALE	RESOLVED	No	No	No	No	No	No
3148440	91991	Outbreak Associated	80 to 89 Years	Hillcrest Village	M2H	Outbreaks, Healthcare Institutions	CONFIRMED	2021-02-03	2021-02-05	FEMALE	RESOLVED	No	No	No	Yes	No	No
3148441	91992	Sporadic	60 to 69 Years	Parkwoods-Donalda	M3A	Community	CONFIRMED	2021-02-04	2021-02-05	MALE	RESOLVED	No	No	No	No	No	No
3148442	91993	Outbreak Associated	40 to 49 Years	Long Branch	M8W	Outbreaks, Congregate Settings	CONFIRMED	2021-02-04	2021-02-05	MALE	RESOLVED	No	No	No	No	No	No
3148443	91994	Sporadic	19 and younger	Newtonbrook West	M2M	Household Contact	CONFIRMED	2021-02-02	2021-02-05	FEMALE	RESOLVED	No	No	No	No	No	No
3148444	91995	Sporadic	50 to 59 Years	Thistletown-Beaumond Heights	M9V	Community	CONFIRMED	2021-01-29	2021-02-05	MALE	RESOLVED	No	No	No	No	No	No
3148445	91996	Sporadic	19 and younger	Kingsview Village-The Westway	M9R	Household Contact	CONFIRMED	2021-02-03	2021-02-05	FEMALE	RESOLVED	No	No	No	No	No	No
3148446	91997	Outbreak Associated	30 to 39 Years	Moss Park	M5A	Outbreaks, Congregate Settings	CONFIRMED	2021-02-04	2021-02-05	MALE	RESOLVED	No	No	No	No	No	No
3148447	91998	Outbreak Associated	60 to 69 Years	Bayview Woods-Steeles	M2K	Outbreaks, Other Settings	CONFIRMED	2021-02-04	2021-02-06	FEMALE	RESOLVED	No	No	No	No	No	No
3148448	91999	Sporadic	50 to 59 Years	Newtonbrook West	M2R	Household Contact	CONFIRMED	2021-02-01	2021-02-05	FEMALE	RESOLVED	No	No	No	No	No	No
3148449	92000	Outbreak Associated	40 to 49 Years	Clanton Park	M3H	Outbreaks, Other Settings	CONFIRMED	2021-02-04	2021-02-05	MALE	RESOLVED	No	No	No	No	No	No
3148450	92001	Sporadic	30 to 39 Years	Newtonbrook West	M2R	Household Contact	CONFIRMED	2021-02-03	2021-02-05	FEMALE	RESOLVED	No	No	No	No	No	No
3148451	92002	Sporadic	50 to 59 Years	Glenfield-Jane Heights	M3N	Community	CONFIRMED	2021-02-03	2021-02-05	FEMALE	RESOLVED	No	No	No	No	No	No
3148452	92003	Outbreak Associated	40 to 49 Years	Glenfield-Jane Heights	M3N	Outbreaks, Other Settings	CONFIRMED	2021-01-29	2021-02-05	FEMALE	RESOLVED	No	No	No	No	No	No
3148453	92004	Sporadic	30 to 39 Years	Pelmo Park-Humberlea	M9M	Community	CONFIRMED	2021-02-03	2021-02-05	MALE	RESOLVED	No	No	No	No	No	No
3148454	92005	Sporadic	19 and younger	Englemount-Lawrence	M6A	Household Contact	CONFIRMED	2021-02-03	2021-02-05	FEMALE	RESOLVED	No	No	No	No	No	No
3148455	92006	Sporadic	40 to 49 Years	Westminster-Branson	M2R	Community	CONFIRMED	2021-02-01	2021-02-05	FEMALE	RESOLVED	No	No	No	No	No	No
3148456	92007	Sporadic	19 and younger	Elms-Old Rexdale	M9W	Close Contact	CONFIRMED	2021-02-03	2021-02-05	FEMALE	RESOLVED	No	No	No	No	No	No
3148457	92008	Sporadic	40 to 49 Years	Newtonbrook West	M2M	Community	CONFIRMED	2021-02-01	2021-02-05	FEMALE	RESOLVED	No	No	No	No	No	No
3148458	92009	Sporadic	50 to 59 Years	Bathurst Manor	M3H	Community	CONFIRMED	2021-02-04	2021-02-05	MALE	RESOLVED	No	No	No	No	No	No
3148459	92010	Sporadic	30 to 39 Years	L'Amoreaux	M1W	Community	CONFIRMED	2021-01-21	2021-02-05	MALE	RESOLVED	No	No	No	No	No	No
3148460	92011	Sporadic	20 to 29 Years	Kensington-Chinatown	M5T	Community	CONFIRMED	2021-02-04	2021-02-05	MALE	RESOLVED	No	No	No	No	No	No
3148461	92012	Sporadic	19 and younger	Englemount-Lawrence	M6A	Community	CONFIRMED	2021-02-02	2021-02-05	FEMALE	RESOLVED	No	No	No	No	No	No
3148462	92013	Sporadic	40 to 49 Years	Annex	M5R	Community	CONFIRMED	2021-02-01	2021-02-05	MALE	RESOLVED	No	No	No	No	No	No
3148463	92014	Sporadic	19 and younger	Elms-Old Rexdale	M9W	Close Contact	CONFIRMED	2021-02-04	2021-02-05	MALE	RESOLVED	No	No	No	No	No	No
3148464	92015	Sporadic	19 and younger	Newtonbrook West	M2M	Community	CONFIRMED	2021-02-04	2021-02-05	MALE	RESOLVED	No	No	No	No	No	No
3148465	92016	Sporadic	40 to 49 Years	Rouge	M1B	Community	CONFIRMED	2021-02-04	2021-02-05	MALE	RESOLVED	No	No	No	No	No	No
3148466	92017	Sporadic	20 to 29 Years	Brookhaven-Amesbury	M6M	Community	CONFIRMED	2021-02-04	2021-02-05	FEMALE	RESOLVED	No	No	No	No	No	No
3148467	92018	Sporadic	50 to 59 Years		M2B	Community	CONFIRMED	2021-02-02	2021-02-05	MALE	RESOLVED	No	No	No	No	No	No
3148468	92019	Sporadic	19 and younger	Cliffcrest	M1M	Household Contact	CONFIRMED	2021-02-01	2021-02-05	FEMALE	RESOLVED	No	No	No	No	No	No
3148469	92020	Sporadic	40 to 49 Years	Humbermede	M9M	Community	CONFIRMED	2021-02-04	2021-02-05	MALE	RESOLVED	No	No	No	No	No	No
3148470	92021	Sporadic	50 to 59 Years	Mount Dennis	M6M	Community	CONFIRMED	2021-02-04	2021-02-05	FEMALE	RESOLVED	No	No	No	No	No	No
3148471	92022	Sporadic	20 to 29 Years	Glenfield-Jane Heights	M3N	Household Contact	CONFIRMED	2021-02-04	2021-02-05	MALE	RESOLVED	No	No	No	No	No	No
3148472	92023	Sporadic	20 to 29 Years	Long Branch	M8W	Community	CONFIRMED	2021-02-03	2021-02-05	FEMALE	RESOLVED	No	No	No	No	No	No
3148473	92024	Sporadic	40 to 49 Years	Mount Dennis	M6M	Community	CONFIRMED	2021-02-02	2021-02-05	MALE	RESOLVED	No	No	No	No	No	No
3148474	92025	Sporadic	20 to 29 Years	Niagara	M5V	Community	CONFIRMED	2021-01-31	2021-02-05	FEMALE	RESOLVED	No	No	No	No	No	No
3148475	92026	Sporadic	20 to 29 Years	Westminster-Branson	M2R	Community	CONFIRMED	2021-01-26	2021-02-05	FEMALE	RESOLVED	No	No	No	No	No	No
3148476	92027	Sporadic	30 to 39 Years	Cliffcrest	M1M	Community	CONFIRMED	2021-02-04	2021-02-05	MALE	RESOLVED	No	No	No	No	No	No
3148477	92028	Sporadic	19 and younger	Cliffcrest	M1M	Household Contact	CONFIRMED	2021-02-01	2021-02-05	FEMALE	RESOLVED	No	No	No	No	No	No
3148478	92029	Sporadic	20 to 29 Years	Westminster-Branson	M2R	Household Contact	CONFIRMED	2021-01-29	2021-02-05	MALE	RESOLVED	No	No	No	No	No	No
3148479	92030	Sporadic	60 to 69 Years	Rouge	M1B	Community	CONFIRMED	2021-02-04	2021-02-05	FEMALE	RESOLVED	No	No	No	No	No	No
3148480	92031	Sporadic	60 to 69 Years	Clairlea-Birchmount	M1K	Community	CONFIRMED	2021-02-04	2021-02-05	MALE	RESOLVED	No	No	No	No	No	No
3148481	92032	Sporadic	30 to 39 Years	Cliffcrest	M1M	Community	CONFIRMED	2021-01-27	2021-02-05	FEMALE	RESOLVED	No	No	No	No	No	No
3148482	92033	Sporadic	40 to 49 Years	Englemount-Lawrence	M6A	Household Contact	CONFIRMED	2021-02-02	2021-02-05	FEMALE	RESOLVED	No	No	No	No	No	No
3148483	92034	Sporadic	20 to 29 Years	York University Heights	M3J	Community	CONFIRMED	2021-02-04	2021-02-05	MALE	RESOLVED	No	No	No	No	No	No
3148484	92035	Sporadic	20 to 29 Years	York University Heights	M3J	Community	CONFIRMED	2021-02-03	2021-02-05	FEMALE	RESOLVED	No	No	No	No	No	No
3148485	92036	Sporadic	30 to 39 Years	Mount Dennis	M6M	Community	CONFIRMED	2021-02-01	2021-02-05	FEMALE	RESOLVED	No	No	No	No	No	No
3148486	92037	Sporadic	20 to 29 Years	Humbermede	M9M	Community	CONFIRMED	2021-02-03	2021-02-05	MALE	RESOLVED	No	No	No	No	No	No
3148487	92038	Sporadic	20 to 29 Years	West Hill	M1E	Community	CONFIRMED	2021-01-29	2021-02-05	MALE	RESOLVED	No	No	No	No	No	No
3148488	92039	Sporadic	20 to 29 Years	York University Heights	M3J	Community	CONFIRMED	2021-02-02	2021-02-05	FEMALE	RESOLVED	No	No	No	No	No	No
3148489	92040	Sporadic	20 to 29 Years	Newtonbrook West	M2R	Community	CONFIRMED	2021-02-02	2021-02-05	FEMALE	RESOLVED	No	No	No	No	No	No
3148490	92041	Sporadic	40 to 49 Years	Newtonbrook West	M2M	Community	CONFIRMED	2021-02-01	2021-02-05	MALE	RESOLVED	No	No	No	No	No	No
3148491	92042	Outbreak Associated	60 to 69 Years	Yorkdale-Glen Park	M6A	Outbreaks, Other Settings	CONFIRMED	2021-02-04	2021-02-05	MALE	RESOLVED	No	No	No	Yes	No	No
3148492	92043	Outbreak Associated	90 and older	Trinity-Bellwoods	M6J	Outbreaks, Healthcare Institutions	CONFIRMED	2021-02-04	2021-02-05	MALE	RESOLVED	No	No	No	No	No	No
3148493	92044	Outbreak Associated	30 to 39 Years	Brookhaven-Amesbury	M6M	Outbreaks, Other Settings	CONFIRMED	2021-02-02	2021-02-08	MALE	RESOLVED	No	No	No	No	No	No
3148494	92045	Sporadic	20 to 29 Years	Parkwoods-Donalda	M3A	Community	CONFIRMED	2021-02-03	2021-02-05	FEMALE	RESOLVED	No	No	No	No	No	No
3148495	92046	Sporadic	50 to 59 Years	Cliffcrest	M1M	Community	CONFIRMED	2021-02-04	2021-02-05	MALE	RESOLVED	No	No	No	No	No	No
3148496	92047	Sporadic	30 to 39 Years	Westminster-Branson	M2R	Community	CONFIRMED	2021-01-10	2021-02-05	FEMALE	RESOLVED	No	No	No	No	No	No
3148497	92048	Sporadic	60 to 69 Years	Long Branch	M8W	Community	CONFIRMED	2021-02-04	2021-02-05	MALE	RESOLVED	No	No	No	No	No	No
3148498	92049	Sporadic	30 to 39 Years	L'Amoreaux	M1W	Community	CONFIRMED	2021-02-02	2021-02-05	MALE	RESOLVED	No	No	No	No	No	No
3148499	92050	Sporadic	20 to 29 Years	Bathurst Manor	M3H	Community	CONFIRMED	2021-02-03	2021-02-05	MALE	RESOLVED	No	No	No	No	No	No
3148500	92051	Sporadic	20 to 29 Years	Parkwoods-Donalda	M3A	Community	CONFIRMED	2021-02-02	2021-02-05	FEMALE	RESOLVED	No	No	No	No	No	No
3148501	92052	Sporadic	60 to 69 Years	Rockcliffe-Smythe	M6N	Community	CONFIRMED	2021-02-01	2021-02-05	FEMALE	RESOLVED	No	No	No	No	No	No
3148502	92053	Sporadic	30 to 39 Years	Yonge-Eglinton	M4R	Community	CONFIRMED	2021-02-01	2021-02-05	FEMALE	RESOLVED	No	No	No	No	No	No
3148503	92055	Outbreak Associated	90 and older	Bathurst Manor	M3H	Outbreaks, Healthcare Institutions	CONFIRMED	2021-02-03	2021-02-05	MALE	RESOLVED	No	No	No	No	No	No
3148504	92056	Sporadic	19 and younger	Willowridge-Martingrove-Richview	M9R	No Information	CONFIRMED	2021-02-03	2021-02-05	FEMALE	RESOLVED	No	No	No	No	No	No
3148505	92057	Sporadic	60 to 69 Years	Weston	M9N	Community	CONFIRMED	2021-02-01	2021-02-05	FEMALE	RESOLVED	No	No	No	No	No	No
3148506	92058	Sporadic	20 to 29 Years	Islington-City Centre West	M9B	Community	CONFIRMED	2021-02-02	2021-02-05	FEMALE	RESOLVED	No	No	No	No	No	No
3148507	92059	Sporadic	30 to 39 Years	Islington-City Centre West	M9A	Community	CONFIRMED	2021-02-02	2021-02-05	FEMALE	RESOLVED	No	No	No	No	No	No
3148508	92060	Sporadic	60 to 69 Years	Mount Dennis	M6M	Community	CONFIRMED	2021-02-03	2021-02-05	MALE	RESOLVED	No	No	No	No	No	No
3148509	92061	Sporadic	20 to 29 Years	West Humber-Clairville	M9V	Community	CONFIRMED	2021-01-29	2021-02-05	FEMALE	RESOLVED	No	No	No	No	No	No
3148510	92062	Outbreak Associated	40 to 49 Years	Downsview-Roding-CFB	M3M	Outbreaks, Other Settings	CONFIRMED	2021-01-31	2021-02-05	MALE	RESOLVED	No	No	No	No	No	No
3148511	92063	Sporadic	20 to 29 Years	Dovercourt-Wallace Emerson-Junction	M6H	Community	CONFIRMED	2021-02-02	2021-02-05	MALE	RESOLVED	No	No	No	No	No	No
3148512	92064	Sporadic	40 to 49 Years	Mount Olive-Silverstone-Jamestown	M9V	Community	CONFIRMED	2021-02-03	2021-02-05	FEMALE	RESOLVED	No	No	No	No	No	No
3148513	92065	Sporadic	20 to 29 Years	Henry Farm	M2J	Community	CONFIRMED	2021-01-28	2021-02-05	FEMALE	RESOLVED	No	No	No	No	No	No
3148514	92066	Sporadic	70 to 79 Years	Downsview-Roding-CFB	M3M	Community	CONFIRMED	2021-01-22	2021-02-01	FEMALE	RESOLVED	No	No	No	No	No	No
3148515	92068	Outbreak Associated	20 to 29 Years	Mimico (includes Humber Bay Shores)	M8Z	Household Contact	CONFIRMED	2021-01-27	2021-02-01	MALE	RESOLVED	No	No	No	No	No	No
3148516	92070	Sporadic	40 to 49 Years	South Riverdale	M4M	Community	CONFIRMED	2021-02-02	2021-02-05	FEMALE	RESOLVED	No	No	No	No	No	No
3148517	92071	Sporadic	19 and younger	South Riverdale	M4M	Household Contact	CONFIRMED	2021-01-30	2021-02-05	FEMALE	RESOLVED	No	No	No	No	No	No
3148518	92072	Sporadic	19 and younger	South Riverdale	M4M	Household Contact	CONFIRMED	2021-01-30	2021-02-05	MALE	RESOLVED	No	No	No	No	No	No
3148519	92073	Sporadic	40 to 49 Years	Taylor-Massey	M4C	Community	CONFIRMED	2021-02-04	2021-02-05	MALE	RESOLVED	No	No	No	Yes	No	No
3148520	92074	Sporadic	40 to 49 Years	L'Amoreaux	M1V	Community	CONFIRMED	2021-01-28	2021-02-04	FEMALE	RESOLVED	No	No	No	No	No	No
3148521	92075	Sporadic	20 to 29 Years	Rustic	M6L	Community	CONFIRMED	2021-02-04	2021-02-05	MALE	RESOLVED	No	No	No	No	No	No
3148522	92076	Sporadic	60 to 69 Years	Maple Leaf	M6L	Community	CONFIRMED	2021-02-03	2021-02-05	FEMALE	RESOLVED	No	No	No	No	No	No
3148523	92077	Sporadic	50 to 59 Years	South Riverdale	M4M	Community	CONFIRMED	2021-01-30	2021-02-05	MALE	RESOLVED	No	No	No	No	No	No
3148524	92078	Sporadic	30 to 39 Years	Mimico (includes Humber Bay Shores)	M8V	Community	CONFIRMED	2021-02-03	2021-02-05	MALE	RESOLVED	No	No	No	No	No	No
3148525	92079	Sporadic	60 to 69 Years	High Park North	M6P	Community	CONFIRMED	2021-02-02	2021-02-05	MALE	RESOLVED	No	No	No	Yes	No	No
3148526	92080	Sporadic	30 to 39 Years	Caledonia-Fairbank	M6E	Community	CONFIRMED	2021-02-01	2021-02-05	MALE	RESOLVED	No	No	No	No	No	No
3148527	92081	Sporadic	40 to 49 Years	High Park-Swansea	M6R	Community	CONFIRMED	2021-02-03	2021-02-05	MALE	RESOLVED	No	No	No	No	No	No
3148528	92082	Sporadic	20 to 29 Years	Waterfront Communities-The Island	M5E	Community	CONFIRMED	2021-02-02	2021-02-05	FEMALE	RESOLVED	No	No	No	No	No	No
3148529	92083	Sporadic	20 to 29 Years	Elms-Old Rexdale	M9W	Community	CONFIRMED	2021-02-01	2021-02-04	FEMALE	RESOLVED	No	No	No	No	No	No
3148530	92084	Sporadic	19 and younger	Flemingdon Park	M3C	Travel	CONFIRMED	2021-02-03	2021-02-05	FEMALE	RESOLVED	No	No	No	No	No	No
3148531	92085	Sporadic	40 to 49 Years	Agincourt North	M1V	Community	CONFIRMED	2021-01-22	2021-01-31	FEMALE	RESOLVED	No	No	No	No	No	No
3148532	92086	Sporadic	20 to 29 Years	New Toronto	M8V	Community	CONFIRMED	2021-02-04	2021-02-05	MALE	RESOLVED	No	No	No	No	No	No
3148533	92087	Sporadic	20 to 29 Years	Woburn	M1H	Community	CONFIRMED	2021-01-30	2021-02-05	MALE	RESOLVED	No	No	No	No	No	No
3148534	92088	Sporadic	50 to 59 Years	Brookhaven-Amesbury	M9N	Community	CONFIRMED	2021-02-04	2021-02-05	MALE	RESOLVED	No	No	No	Yes	Yes	No
3148535	92089	Sporadic	40 to 49 Years	Rouge	M1B	Community	CONFIRMED	2021-02-04	2021-02-05	MALE	RESOLVED	No	No	No	No	No	No
3148536	92090	Sporadic	20 to 29 Years	Morningside	M1G	Community	CONFIRMED	2021-01-26	2021-02-05	MALE	RESOLVED	No	No	No	No	No	No
3148537	92091	Sporadic	20 to 29 Years	Woburn	M1H	Community	CONFIRMED	2021-02-04	2021-02-05	MALE	RESOLVED	No	No	No	No	No	No
3148538	92092	Sporadic	20 to 29 Years	Victoria Village	M4A	Community	CONFIRMED	2021-02-01	2021-02-05	FEMALE	RESOLVED	No	No	No	No	No	No
3148539	92093	Sporadic	20 to 29 Years	South Parkdale	M6K	Community	CONFIRMED	2021-01-31	2021-02-05	MALE	RESOLVED	No	No	No	No	No	No
3148540	92094	Sporadic	20 to 29 Years	West Hill	M1E	Community	CONFIRMED	2021-01-25	2021-02-05	MALE	RESOLVED	No	No	No	No	No	No
3148541	92095	Sporadic	80 to 89 Years	Bendale	M1P	Community	CONFIRMED	2021-02-04	2021-02-05	FEMALE	RESOLVED	No	No	No	No	No	No
3148542	92096	Sporadic	40 to 49 Years	Rouge	M1B	Community	CONFIRMED	2021-01-26	2021-02-05	MALE	RESOLVED	No	No	No	No	No	No
3148543	92097	Sporadic	80 to 89 Years	North St. James Town	M4X	Community	CONFIRMED	2021-01-31	2021-02-05	FEMALE	RESOLVED	No	No	No	No	No	No
3148544	92098	Sporadic	30 to 39 Years	South Riverdale	M4M	Community	CONFIRMED	2021-02-03	2021-02-04	UNKNOWN	RESOLVED	No	No	No	No	No	No
3148545	92099	Sporadic	20 to 29 Years	Eglinton East	M1K	Community	CONFIRMED	2021-02-04	2021-02-05	MALE	RESOLVED	No	No	No	No	No	No
3148546	92100	Sporadic	40 to 49 Years	Woburn	M1G	Community	CONFIRMED	2021-02-03	2021-02-05	FEMALE	RESOLVED	No	No	No	No	No	No
3148547	92101	Sporadic	50 to 59 Years	Hillcrest Village	M2H	Community	CONFIRMED	2021-02-02	2021-02-05	MALE	RESOLVED	No	No	No	No	No	No
3148548	92102	Sporadic	50 to 59 Years	Caledonia-Fairbank	M6E	Community	CONFIRMED	2020-11-12	2021-02-05	MALE	RESOLVED	No	No	No	No	No	No
3148549	92103	Sporadic	50 to 59 Years	Eringate-Centennial-West Deane	M9C	Community	CONFIRMED	2021-01-26	2021-02-05	FEMALE	RESOLVED	No	No	No	No	No	No
3148550	92104	Sporadic	40 to 49 Years	Bendale	M1P	Community	CONFIRMED	2021-01-20	2021-02-05	MALE	RESOLVED	No	No	No	No	No	No
3148551	92105	Sporadic	50 to 59 Years	Kennedy Park	M1K	Community	CONFIRMED	2021-01-29	2021-02-05	FEMALE	RESOLVED	No	No	No	No	No	No
3148552	92106	Sporadic	40 to 49 Years	Keelesdale-Eglinton West	M6M	Household Contact	CONFIRMED	2021-01-29	2021-02-01	FEMALE	RESOLVED	No	No	No	No	No	No
3148553	92107	Sporadic	30 to 39 Years	Westminster-Branson	M2R	Close Contact	CONFIRMED	2021-01-27	2021-02-05	FEMALE	RESOLVED	No	No	No	No	No	No
3148554	92108	Sporadic	19 and younger	Kingsview Village-The Westway	M9P	Community	CONFIRMED	2021-02-03	2021-02-05	MALE	RESOLVED	No	No	No	No	No	No
3148555	92109	Sporadic	30 to 39 Years	Downsview-Roding-CFB	M3L	Community	CONFIRMED	2021-02-01	2021-02-05	FEMALE	RESOLVED	No	No	No	No	No	No
3148556	92110	Outbreak Associated	60 to 69 Years	Downsview-Roding-CFB	M3M	Outbreaks, Healthcare Institutions	CONFIRMED	2021-02-03	2021-02-05	FEMALE	RESOLVED	No	No	No	No	No	No
3148557	92111	Outbreak Associated	60 to 69 Years	Eglinton East	M1J	Outbreaks, Healthcare Institutions	CONFIRMED	2021-02-02	2021-02-05	FEMALE	RESOLVED	No	No	No	No	No	No
3148558	92112	Outbreak Associated	90 and older	Eglinton East	M1J	Outbreaks, Healthcare Institutions	CONFIRMED	2021-02-02	2021-02-05	FEMALE	RESOLVED	No	No	No	No	No	No
3148559	92113	Outbreak Associated	90 and older	Eglinton East	M1J	Outbreaks, Healthcare Institutions	CONFIRMED	2021-02-02	2021-02-05	FEMALE	RESOLVED	No	No	No	No	No	No
3148560	92114	Outbreak Associated	40 to 49 Years	Niagara	M6J	Outbreaks, Healthcare Institutions	CONFIRMED	2021-02-03	2021-02-05	FEMALE	RESOLVED	No	No	No	No	No	No
3148561	92115	Outbreak Associated	30 to 39 Years	Scarborough Village	M1J	Outbreaks, Healthcare Institutions	CONFIRMED	2021-02-03	2021-02-04	MALE	RESOLVED	No	No	No	No	No	No
3148562	92117	Sporadic	20 to 29 Years	York University Heights	M3J	Community	CONFIRMED	2021-01-22	2021-02-01	MALE	RESOLVED	No	No	No	No	No	No
3148563	92118	Sporadic	20 to 29 Years	Brookhaven-Amesbury	M6M	Community	CONFIRMED	2021-01-28	2021-02-01	FEMALE	RESOLVED	No	No	No	No	No	No
3148564	92119	Sporadic	50 to 59 Years	Humber Heights-Westmount	M9P	Community	CONFIRMED	2021-02-01	2021-02-05	FEMALE	RESOLVED	No	No	No	Yes	No	No
3148565	92120	Sporadic	80 to 89 Years	Church-Yonge Corridor	M5B	Community	CONFIRMED	2021-02-04	2021-02-05	FEMALE	RESOLVED	No	No	No	Yes	No	No
3148566	92122	Outbreak Associated	19 and younger	Humbermede	M9M	Outbreaks, Congregate Settings	CONFIRMED	2021-02-03	2021-02-05	UNKNOWN	RESOLVED	No	No	No	No	No	No
3148567	92123	Sporadic	80 to 89 Years	Kingsview Village-The Westway	M9R	Community	CONFIRMED	2021-02-03	2021-02-05	FEMALE	RESOLVED	No	No	No	No	No	No
3148568	92124	Outbreak Associated	60 to 69 Years	Forest Hill South	M5P	Outbreaks, Other Settings	CONFIRMED	2021-01-25	2021-02-02	MALE	RESOLVED	No	No	No	No	No	No
3148569	92125	Sporadic	40 to 49 Years	High Park North	M6P	Community	CONFIRMED	2021-02-04	2021-02-05	FEMALE	RESOLVED	No	No	No	No	No	No
3148570	92126	Outbreak Associated	60 to 69 Years	Willowridge-Martingrove-Richview	M9R	Outbreaks, Other Settings	CONFIRMED	2021-02-04	2021-02-05	FEMALE	RESOLVED	No	No	No	No	No	No
3148571	92127	Sporadic	20 to 29 Years	West Humber-Clairville	M9V	Community	CONFIRMED	2021-01-27	2021-02-05	MALE	RESOLVED	No	No	No	No	No	No
3148572	92128	Outbreak Associated	70 to 79 Years	Newtonbrook West	M2R	Outbreaks, Healthcare Institutions	CONFIRMED	2021-01-23	2021-02-05	FEMALE	RESOLVED	No	No	No	No	No	No
3148573	92129	Sporadic	50 to 59 Years	Mount Olive-Silverstone-Jamestown	M9V	Community	CONFIRMED	2021-02-04	2021-02-05	FEMALE	RESOLVED	No	No	No	No	No	No
3148574	92131	Sporadic	20 to 29 Years	Malvern	M1B	Community	CONFIRMED	2021-02-04	2021-02-05	MALE	RESOLVED	No	No	No	No	No	No
3148575	92132	Sporadic	30 to 39 Years	West Hill	M1E	Community	CONFIRMED	2021-02-04	2021-02-05	FEMALE	RESOLVED	No	No	No	No	No	No
3148576	92133	Sporadic	19 and younger	West Hill	M1E	Household Contact	CONFIRMED	2021-02-02	2021-02-05	FEMALE	RESOLVED	No	No	No	No	No	No
3148577	92134	Sporadic	40 to 49 Years	Highland Creek	M1C	Community	CONFIRMED	2021-02-04	2021-02-05	MALE	RESOLVED	No	No	No	No	No	No
3148578	92135	Sporadic	60 to 69 Years	Mount Olive-Silverstone-Jamestown	M9V	Community	CONFIRMED	2021-02-04	2021-02-05	MALE	RESOLVED	No	No	No	No	No	No
3148579	92136	Sporadic	19 and younger	Dorset Park	M1P	Community	CONFIRMED	2021-01-31	2021-02-05	FEMALE	RESOLVED	No	No	No	No	No	No
3148580	92137	Sporadic	40 to 49 Years	Woburn	M1H	Community	CONFIRMED	2021-01-27	2021-02-05	MALE	RESOLVED	No	No	No	No	No	No
3148581	92138	Sporadic	30 to 39 Years	Eglinton East	M1J	Community	CONFIRMED	2021-02-04	2021-02-05	FEMALE	RESOLVED	No	No	No	No	No	No
3148582	92139	Sporadic	30 to 39 Years	York University Heights	M3J	Close Contact	CONFIRMED	2021-02-02	2021-02-05	MALE	RESOLVED	No	No	No	No	No	No
3148583	92140	Sporadic	20 to 29 Years	Islington-City Centre West	M9A	Community	CONFIRMED	2021-02-04	2021-02-05	FEMALE	RESOLVED	No	No	No	No	No	No
3148584	92141	Sporadic	50 to 59 Years	Eringate-Centennial-West Deane	M9B	Community	CONFIRMED	2021-02-01	2021-02-05	MALE	RESOLVED	No	No	No	No	No	No
3148585	92142	Sporadic	20 to 29 Years	L'Amoreaux	M1W	Community	CONFIRMED	2021-02-04	2021-02-05	MALE	RESOLVED	No	No	No	No	No	No
3148586	92143	Sporadic	50 to 59 Years	Islington-City Centre West	M9B	Community	CONFIRMED	2021-02-03	2021-02-05	FEMALE	RESOLVED	No	No	No	No	No	No
3148587	92144	Sporadic	40 to 49 Years	Kingsview Village-The Westway	M9R	Community	CONFIRMED	2021-02-04	2021-02-05	FEMALE	RESOLVED	No	No	No	No	No	No
3148588	92145	Outbreak Associated	20 to 29 Years	Islington-City Centre West	M9A	Outbreaks, Other Settings	CONFIRMED	2021-02-04	2021-02-05	MALE	RESOLVED	No	No	No	No	No	No
3148589	92146	Sporadic	80 to 89 Years	Kingsview Village-The Westway	M9R	Community	CONFIRMED	2021-01-31	2021-02-01	FEMALE	RESOLVED	No	No	No	No	No	No
3148590	92147	Outbreak Associated	20 to 29 Years	Black Creek	M3N	Outbreaks, Healthcare Institutions	CONFIRMED	2021-02-02	2021-02-05	UNKNOWN	RESOLVED	No	No	No	No	No	No
3148591	92148	Sporadic	60 to 69 Years	Flemingdon Park	M3C	Community	CONFIRMED	2021-01-31	2021-02-05	MALE	RESOLVED	No	No	No	No	No	No
3148592	92149	Sporadic	50 to 59 Years	New Toronto	M8V	Community	CONFIRMED	2021-02-03	2021-02-05	FEMALE	RESOLVED	No	No	No	No	No	No
3148593	92150	Outbreak Associated	70 to 79 Years	Edenbridge-Humber Valley	M9A	Outbreaks, Healthcare Institutions	CONFIRMED	2021-02-04	2021-02-05	FEMALE	RESOLVED	No	No	No	Yes	Yes	Yes
3148594	92151	Sporadic	40 to 49 Years	Waterfront Communities-The Island	M5V	Community	CONFIRMED	2021-02-04	2021-02-05	FEMALE	RESOLVED	No	No	No	Yes	No	No
3148595	92152	Sporadic	19 and younger	Willowridge-Martingrove-Richview	M9R	Community	CONFIRMED	2021-02-02	2021-02-05	MALE	RESOLVED	No	No	No	No	No	No
3148596	92153	Sporadic	40 to 49 Years	Newtonbrook West	M2R	Community	CONFIRMED	2021-01-28	2021-02-05	FEMALE	RESOLVED	No	No	No	No	No	No
3148597	92154	Sporadic	60 to 69 Years	South Parkdale	M6K	Community	CONFIRMED	2021-01-31	2021-02-05	FEMALE	RESOLVED	No	No	No	No	No	No
3148598	92155	Sporadic	19 and younger	West Hill	M1E	Community	CONFIRMED	2021-02-03	2021-02-05	FEMALE	RESOLVED	No	No	No	No	No	No
3148599	92156	Sporadic	30 to 39 Years	Wexford/Maryvale	M1R	Community	CONFIRMED	2021-01-31	2021-02-05	MALE	RESOLVED	No	No	No	No	No	No
3148600	92157	Sporadic	19 and younger	Bendale	M1P	Community	CONFIRMED	2021-01-30	2021-02-05	MALE	RESOLVED	No	No	No	No	No	No
3148601	92158	Sporadic	40 to 49 Years	Bendale	M1P	Community	CONFIRMED	2020-12-14	2021-02-05	MALE	RESOLVED	No	No	No	No	No	No
3148602	92159	Sporadic	19 and younger	Cliffcrest	M1M	Community	CONFIRMED	2021-02-04	2021-02-05	MALE	RESOLVED	No	No	No	No	No	No
3148603	92160	Sporadic	50 to 59 Years	Rouge	M1X	Community	CONFIRMED	2021-02-04	2021-02-05	MALE	RESOLVED	No	No	No	No	No	No
3148604	92161	Sporadic	20 to 29 Years	Tam O'Shanter-Sullivan	M1T	Community	CONFIRMED	2021-02-02	2021-02-05	FEMALE	RESOLVED	No	No	No	No	No	No
3148605	92162	Outbreak Associated	40 to 49 Years	Beechborough-Greenbrook	M6M	Outbreaks, Other Settings	CONFIRMED	2021-01-30	2021-02-05	UNKNOWN	RESOLVED	No	No	No	No	No	No
3148606	92163	Sporadic	60 to 69 Years	Pleasant View	M2H	Community	CONFIRMED	2021-01-25	2021-02-05	FEMALE	RESOLVED	No	No	No	No	No	No
3148607	92165	Sporadic	30 to 39 Years	Highland Creek	M1C	Community	CONFIRMED	2021-02-04	2021-02-05	MALE	RESOLVED	No	No	No	No	No	No
3148608	92166	Outbreak Associated	40 to 49 Years	Lansing-Westgate	M2N	Outbreaks, Other Settings	CONFIRMED	2021-02-04	2021-02-05	MALE	RESOLVED	No	No	No	No	No	No
3148609	92167	Sporadic	30 to 39 Years	Cliffcrest	M1M	Community	CONFIRMED	2021-02-03	2021-02-05	FEMALE	RESOLVED	No	No	No	No	No	No
3148610	92168	Sporadic	60 to 69 Years	Englemount-Lawrence	M6A	Community	CONFIRMED	2021-02-04	2021-02-05	FEMALE	RESOLVED	No	No	No	No	No	No
3148611	92169	Sporadic	20 to 29 Years	Tam O'Shanter-Sullivan	M1T	Community	CONFIRMED	2021-02-03	2021-02-05	MALE	RESOLVED	No	No	No	No	No	No
3148612	92170	Sporadic	30 to 39 Years	Malvern	M1B	Community	CONFIRMED	2021-02-04	2021-02-05	FEMALE	RESOLVED	No	No	No	No	No	No
3148613	92171	Sporadic	60 to 69 Years	Rouge	M1B	Community	CONFIRMED	2021-01-28	2021-02-05	FEMALE	RESOLVED	No	No	No	No	No	No
3148614	92172	Sporadic	50 to 59 Years	Kingsview Village-The Westway	M9R	Community	CONFIRMED	2021-01-29	2021-02-02	MALE	RESOLVED	No	No	No	No	No	No
3148615	92173	Sporadic	30 to 39 Years	Brookhaven-Amesbury	M6M	Community	CONFIRMED	2021-01-31	2021-02-04	MALE	RESOLVED	No	No	No	No	No	No
3148616	92174	Sporadic	20 to 29 Years	West Hill	M1E	Community	CONFIRMED	2021-01-30	2021-02-04	MALE	RESOLVED	No	No	No	No	No	No
3148617	92175	Sporadic	50 to 59 Years	Keelesdale-Eglinton West	M6M	Community	CONFIRMED	2021-02-02	2021-02-04	MALE	RESOLVED	No	No	No	No	No	No
3148618	92176	Sporadic	30 to 39 Years	Dufferin Grove	M6H	Community	CONFIRMED	2021-01-29	2021-02-01	MALE	RESOLVED	No	No	No	No	No	No
3148619	92178	Sporadic	20 to 29 Years	Newtonbrook West	M2M	Community	CONFIRMED	2021-02-01	2021-02-05	MALE	RESOLVED	No	No	No	No	No	No
3148620	92179	Sporadic	50 to 59 Years	Agincourt North	M1V	Community	CONFIRMED	2021-02-01	2021-02-05	FEMALE	RESOLVED	No	No	No	No	No	No
3148621	92180	Sporadic	19 and younger	Brookhaven-Amesbury	M6M	Community	CONFIRMED	2021-01-27	2021-02-05	MALE	RESOLVED	No	No	No	No	No	No
3148622	92181	Sporadic	60 to 69 Years	Agincourt North	M1V	Community	CONFIRMED	2021-02-04	2021-02-05	MALE	RESOLVED	No	No	No	No	No	No
3148623	92182	Sporadic	30 to 39 Years	Humbermede	M9M	Community	CONFIRMED	2021-02-04	2021-02-05	FEMALE	RESOLVED	No	No	No	No	No	No
3148624	92183	Sporadic	20 to 29 Years	Yorkdale-Glen Park	M6B	Community	CONFIRMED	2021-02-02	2021-02-05	FEMALE	RESOLVED	No	No	No	No	No	No
3148625	92184	Sporadic	20 to 29 Years	Humber Summit	M9L	Community	CONFIRMED	2021-02-01	2021-02-03	FEMALE	RESOLVED	No	No	No	No	No	No
3148626	92186	Sporadic	70 to 79 Years	Bendale	M1P	Community	CONFIRMED	2021-02-01	2021-02-03	FEMALE	RESOLVED	No	No	No	Yes	No	No
3148627	92187	Sporadic	19 and younger	Caledonia-Fairbank	M6E	Community	CONFIRMED	2021-01-29	2021-02-01	MALE	RESOLVED	No	No	No	No	No	No
3148628	92188	Outbreak Associated	40 to 49 Years	Downsview-Roding-CFB	M3M	Household Contact	CONFIRMED	2021-01-29	2021-02-05	FEMALE	RESOLVED	No	No	No	No	No	No
3148629	92190	Sporadic	30 to 39 Years	Newtonbrook West	M2M	Community	CONFIRMED	2021-01-31	2021-02-04	MALE	RESOLVED	No	No	No	No	No	No
3148630	92191	Outbreak Associated	30 to 39 Years	Downsview-Roding-CFB	M3M	Outbreaks, Congregate Settings	CONFIRMED	2021-02-05	2021-02-05	UNKNOWN	RESOLVED	No	No	No	No	No	No
3148631	92192	Sporadic	40 to 49 Years	Keelesdale-Eglinton West	M6M	Community	CONFIRMED	2021-01-30	2021-02-01	MALE	RESOLVED	No	No	No	No	No	No
3148632	92193	Sporadic	60 to 69 Years	L'Amoreaux	M1T	Community	CONFIRMED	2021-02-02	2021-02-04	FEMALE	RESOLVED	No	No	No	No	No	No
3148633	92194	Outbreak Associated	50 to 59 Years	Greenwood-Coxwell	M4L	Outbreaks, Congregate Settings	CONFIRMED	2021-02-03	2021-02-05	MALE	RESOLVED	No	No	No	No	No	No
3148634	92195	Sporadic	20 to 29 Years	Waterfront Communities-The Island	M5V	Community	CONFIRMED	2021-01-28	2021-02-04	MALE	RESOLVED	No	No	No	No	No	No
3148635	92196	Sporadic	30 to 39 Years	Beechborough-Greenbrook	M6M	Community	CONFIRMED	2021-02-01	2021-02-05	FEMALE	RESOLVED	No	No	No	No	No	No
3148636	92197	Sporadic	20 to 29 Years	Palmerston-Little Italy	M6G	Community	CONFIRMED	2021-01-31	2021-02-02	FEMALE	RESOLVED	No	No	No	No	No	No
3148637	92198	Sporadic	30 to 39 Years	South Riverdale	M4M	Community	CONFIRMED	2021-02-03	2021-02-04	MALE	RESOLVED	No	No	No	No	No	No
3148638	92199	Sporadic	40 to 49 Years	West Humber-Clairville	M9W	Community	CONFIRMED	2021-02-02	2021-02-04	FEMALE	RESOLVED	No	No	No	No	No	No
3148639	92200	Outbreak Associated	30 to 39 Years	Yorkdale-Glen Park	M6A	Outbreaks, Other Settings	CONFIRMED	2021-01-27	2021-02-02	FEMALE	RESOLVED	No	No	No	No	No	No
3148640	92201	Sporadic	20 to 29 Years	Birchcliffe-Cliffside	M1N	Community	CONFIRMED	2021-02-03	2021-02-04	MALE	RESOLVED	No	No	No	No	No	No
3148641	92202	Sporadic	19 and younger	West Hill	M1E	Community	CONFIRMED	2021-01-25	2021-02-05	FEMALE	RESOLVED	No	No	No	No	No	No
3148642	92203	Sporadic	20 to 29 Years	Caledonia-Fairbank	M6E	Community	CONFIRMED	2021-01-27	2021-02-01	MALE	RESOLVED	No	No	No	No	No	No
3148643	92204	Sporadic	70 to 79 Years	Wexford/Maryvale	M1R	Community	CONFIRMED	2021-01-30	2021-02-05	FEMALE	RESOLVED	No	No	No	Yes	Yes	Yes
3148644	92205	Sporadic	20 to 29 Years	Mount Pleasant West	M4S	Community	CONFIRMED	2021-01-28	2021-02-04	MALE	RESOLVED	No	No	No	No	No	No
3148645	92206	Outbreak Associated	60 to 69 Years	Eringate-Centennial-West Deane	M9C	Outbreaks, Other Settings	PROBABLE	2020-12-29	2021-02-05	MALE	RESOLVED	No	No	No	No	No	No
3148646	92207	Sporadic	19 and younger	Mount Dennis	M6M	Household Contact	CONFIRMED	2021-01-25	2021-02-02	MALE	RESOLVED	No	No	No	No	No	No
3148647	92208	Sporadic	30 to 39 Years	Stonegate-Queensway	M8Y	Community	CONFIRMED	2021-02-03	2021-02-05	MALE	RESOLVED	No	No	No	No	No	No
3148648	92209	Sporadic	40 to 49 Years	Maple Leaf	M6L	Community	CONFIRMED	2021-01-26	2021-02-01	FEMALE	RESOLVED	No	No	No	No	No	No
3148649	92210	Sporadic	30 to 39 Years	Dufferin Grove	M6H	Community	CONFIRMED	2021-02-03	2021-02-05	FEMALE	RESOLVED	No	No	No	No	No	No
3148650	92211	Sporadic	20 to 29 Years	West Hill	M1E	Community	CONFIRMED	2021-02-04	2021-02-05	MALE	RESOLVED	No	No	No	No	No	No
3148651	92213	Sporadic	40 to 49 Years	Morningside	M1E	Community	CONFIRMED	2021-02-03	2021-02-05	FEMALE	RESOLVED	No	No	No	No	No	No
3148652	92214	Sporadic	30 to 39 Years	Agincourt North	M1V	Community	CONFIRMED	2021-02-05	2021-02-05	FEMALE	RESOLVED	No	No	No	No	No	No
3148653	92215	Sporadic	20 to 29 Years	Clairlea-Birchmount	M1L	Community	CONFIRMED	2021-01-31	2021-02-04	MALE	RESOLVED	No	No	No	No	No	No
3148654	92216	Outbreak Associated	40 to 49 Years	Cabbagetown-South St. James Town	M4X	Outbreaks, Congregate Settings	CONFIRMED	2021-02-02	2021-02-05	FEMALE	RESOLVED	No	No	No	No	No	No
3148655	92217	Sporadic	19 and younger	Islington-City Centre West	M8X	Community	PROBABLE	2021-02-05	2021-02-05	FEMALE	RESOLVED	No	No	No	No	No	No
3148656	92218	Sporadic	60 to 69 Years	Little Portugal	M6K	Community	CONFIRMED	2021-01-26	2021-02-02	MALE	RESOLVED	No	No	No	No	No	No
3148657	92219	Sporadic	40 to 49 Years	West Humber-Clairville	M9V	Community	CONFIRMED	2021-01-30	2021-02-05	MALE	RESOLVED	No	No	No	No	No	No
3148658	92221	Sporadic	30 to 39 Years	Malvern	M1B	Community	CONFIRMED	2021-02-03	2021-02-05	MALE	RESOLVED	No	No	No	No	No	No
3148659	92222	Sporadic	50 to 59 Years	Humbermede	M9M	Community	CONFIRMED	2021-02-01	2021-02-05	FEMALE	RESOLVED	No	No	No	No	No	No
3148660	92223	Sporadic	20 to 29 Years	Broadview North	M4K	Community	CONFIRMED	2021-02-03	2021-02-05	MALE	RESOLVED	No	No	No	No	No	No
3148661	92224	Sporadic	19 and younger	West Hill	M1E	Household Contact	CONFIRMED	2021-02-01	2021-02-05	FEMALE	RESOLVED	No	No	No	No	No	No
3148662	92225	Sporadic	20 to 29 Years	Agincourt South-Malvern West	M1S	Community	CONFIRMED	2021-02-02	2021-02-04	FEMALE	RESOLVED	No	No	No	No	No	No
3148663	92226	Sporadic	19 and younger	West Hill	M1E	Household Contact	CONFIRMED	2021-02-02	2021-02-05	FEMALE	RESOLVED	No	No	No	No	No	No
3148664	92227	Sporadic	30 to 39 Years	Mount Olive-Silverstone-Jamestown	M9V	Community	CONFIRMED	2021-02-04	2021-02-05	MALE	RESOLVED	No	No	No	No	No	No
3148665	92228	Sporadic	19 and younger	Mount Olive-Silverstone-Jamestown	M9V	Household Contact	CONFIRMED	2021-02-04	2021-02-05	MALE	RESOLVED	No	No	No	No	No	No
3148666	92229	Sporadic	19 and younger	Mount Olive-Silverstone-Jamestown	M9V	Household Contact	CONFIRMED	2021-02-01	2021-02-05	FEMALE	RESOLVED	No	No	No	No	No	No
3148667	92230	Sporadic	19 and younger	Willowdale East	M2N	Household Contact	CONFIRMED	2021-02-01	2021-02-05	MALE	RESOLVED	No	No	No	No	No	No
3148668	92231	Outbreak Associated	20 to 29 Years	Mount Olive-Silverstone-Jamestown	M9V	Outbreaks, Other Settings	CONFIRMED	2021-02-01	2021-02-05	MALE	RESOLVED	No	No	No	No	No	No
3148669	92232	Sporadic	50 to 59 Years	Caledonia-Fairbank	M6E	Community	CONFIRMED	2021-01-30	2021-02-01	FEMALE	RESOLVED	No	No	No	No	No	No
3148670	92233	Sporadic	20 to 29 Years	Little Portugal	M6K	Community	CONFIRMED	2021-01-31	2021-02-02	FEMALE	RESOLVED	No	No	No	No	No	No
3148671	92235	Sporadic	50 to 59 Years	Caledonia-Fairbank	M6E	Community	CONFIRMED	2021-01-29	2021-02-01	MALE	RESOLVED	No	No	No	No	No	No
3148672	92236	Sporadic	50 to 59 Years	Dorset Park	M1P	Community	CONFIRMED	2021-02-01	2021-02-04	FEMALE	RESOLVED	No	No	No	No	No	No
3148673	92237	Sporadic	60 to 69 Years	Oakwood Village	M6E	Community	CONFIRMED	2021-01-26	2021-02-02	FEMALE	RESOLVED	No	No	No	No	No	No
3148674	92238	Sporadic	20 to 29 Years	Maple Leaf	M6L	Household Contact	PROBABLE	2021-01-27	2021-02-05	UNKNOWN	RESOLVED	No	No	No	No	No	No
3148675	92239	Sporadic	40 to 49 Years	East End-Danforth	M4E	Community	CONFIRMED	2021-01-29	2021-02-05	MALE	RESOLVED	No	No	No	No	No	No
3148676	92240	Sporadic	20 to 29 Years	West Humber-Clairville	M9V	Community	CONFIRMED	2021-02-04	2021-02-05	FEMALE	RESOLVED	No	No	No	No	No	No
3148677	92241	Sporadic	19 and younger	Milliken	M1V	Household Contact	CONFIRMED	2021-02-04	2021-02-05	MALE	RESOLVED	No	No	No	No	No	No
3148678	92242	Sporadic	30 to 39 Years	Henry Farm	M2J	Community	CONFIRMED	2021-02-03	2021-02-04	MALE	RESOLVED	No	No	No	No	No	No
3148679	92243	Sporadic	20 to 29 Years	Trinity-Bellwoods	M6J	Community	CONFIRMED	2021-01-30	2021-02-02	FEMALE	RESOLVED	No	No	No	No	No	No
3148680	92244	Sporadic	70 to 79 Years	Markland Wood	M9C	Community	CONFIRMED	2021-02-05	2021-02-05	MALE	RESOLVED	No	No	No	Yes	No	No
3148681	92245	Sporadic	30 to 39 Years	Woburn	M1G	Community	CONFIRMED	2021-02-03	2021-02-05	UNKNOWN	RESOLVED	No	No	No	No	No	No
3148682	92246	Sporadic	20 to 29 Years	Henry Farm	M2J	Community	CONFIRMED	2021-02-04	2021-02-05	MALE	RESOLVED	No	No	No	No	No	No
3148683	92247	Sporadic	50 to 59 Years	Maple Leaf	M6L	Household Contact	PROBABLE	2021-02-01	2021-02-05	FEMALE	RESOLVED	No	No	No	No	No	No
3148684	92248	Sporadic	20 to 29 Years	New Toronto	M8V	Close Contact	CONFIRMED	2021-02-04	2021-02-05	UNKNOWN	RESOLVED	No	No	No	No	No	No
3148685	92249	Sporadic	30 to 39 Years	Parkwoods-Donalda	M3A	Community	CONFIRMED	2021-02-03	2021-02-05	MALE	RESOLVED	No	No	No	No	No	No
3148686	92250	Sporadic	30 to 39 Years	Blake-Jones	M4J	Community	CONFIRMED	2021-01-31	2021-02-05	MALE	RESOLVED	No	No	No	No	No	No
3148687	92251	Sporadic	20 to 29 Years		M3C	Community	CONFIRMED	2021-02-01	2021-02-05	FEMALE	RESOLVED	No	No	No	No	No	No
3148688	92253	Sporadic	80 to 89 Years	West Humber-Clairville	M9W	No Information	CONFIRMED	2021-02-04	2021-02-05	MALE	RESOLVED	No	No	No	No	No	No
3148689	92254	Sporadic	50 to 59 Years	Scarborough Village	M1M	Community	CONFIRMED	2021-02-04	2021-02-05	FEMALE	RESOLVED	No	No	No	No	No	No
3148690	92255	Sporadic	20 to 29 Years	Downsview-Roding-CFB	M3L	Community	CONFIRMED	2021-02-04	2021-02-05	UNKNOWN	RESOLVED	No	No	No	No	No	No
3148691	92256	Sporadic	80 to 89 Years	Flemingdon Park	M3C	Community	CONFIRMED	2021-01-31	2021-02-05	FEMALE	RESOLVED	No	No	No	No	No	No
3148692	92257	Sporadic	40 to 49 Years	West Humber-Clairville	M9W	Community	CONFIRMED	2021-02-01	2021-02-05	FEMALE	RESOLVED	No	No	No	No	No	No
3148693	92258	Outbreak Associated	50 to 59 Years	Roncesvalles	M6K	Outbreaks, Other Settings	CONFIRMED	2021-01-28	2021-02-05	FEMALE	RESOLVED	No	No	No	No	No	No
3148694	92259	Sporadic	20 to 29 Years	South Parkdale	M6K	Community	CONFIRMED	2021-02-03	2021-02-05	MALE	RESOLVED	No	No	No	No	No	No
3148695	92260	Sporadic	60 to 69 Years	West Humber-Clairville	M9W	Community	CONFIRMED	2021-02-04	2021-02-05	FEMALE	RESOLVED	No	No	No	No	No	No
3148696	92261	Sporadic	20 to 29 Years	New Toronto	M8V	Community	CONFIRMED	2021-01-31	2021-02-05	MALE	RESOLVED	No	No	No	No	No	No
3148697	92262	Sporadic	60 to 69 Years	Weston-Pellam Park	M6N	Community	CONFIRMED	2021-02-04	2021-02-05	MALE	RESOLVED	No	No	No	No	No	No
3148698	92263	Sporadic	50 to 59 Years	Trinity-Bellwoods	M6J	Community	CONFIRMED	2021-02-02	2021-02-05	FEMALE	RESOLVED	No	No	No	No	No	No
3148699	92264	Sporadic	40 to 49 Years	Etobicoke West Mall	M9C	Community	CONFIRMED	2021-02-03	2021-02-05	FEMALE	RESOLVED	No	No	No	No	No	No
3148700	92265	Sporadic	50 to 59 Years	Etobicoke West Mall	M9C	Community	CONFIRMED	2021-02-01	2021-02-05	MALE	RESOLVED	No	No	No	No	No	No
3148701	92266	Sporadic	50 to 59 Years	Islington-City Centre West	M9A	Community	CONFIRMED	2021-01-31	2021-02-05	FEMALE	RESOLVED	No	No	No	No	No	No
3148702	92267	Sporadic	20 to 29 Years	Islington-City Centre West	M9C	Community	CONFIRMED	2021-02-04	2021-02-05	MALE	RESOLVED	No	No	No	No	No	No
3148703	92268	Sporadic	40 to 49 Years	Stonegate-Queensway	M8Y	Community	CONFIRMED	2021-02-04	2021-02-05	MALE	RESOLVED	No	No	No	No	No	No
3148704	92269	Sporadic	19 and younger	Islington-City Centre West	M8Z	Community	CONFIRMED	2021-01-30	2021-02-05	FEMALE	RESOLVED	No	No	No	No	No	No
3148705	92270	Sporadic	50 to 59 Years	Downsview-Roding-CFB	M3L	Community	CONFIRMED	2021-02-03	2021-02-05	FEMALE	RESOLVED	No	No	No	No	No	No
3148706	92271	Sporadic	19 and younger	Malvern	M1B	Community	CONFIRMED	2021-02-02	2021-02-05	FEMALE	RESOLVED	No	No	No	No	No	No
3148707	92272	Sporadic	50 to 59 Years	Steeles	M1W	Community	CONFIRMED	2021-02-05	2021-02-05	FEMALE	RESOLVED	No	No	No	No	No	No
3148708	92273	Sporadic	19 and younger	Glenfield-Jane Heights	M3N	Household Contact	CONFIRMED	2021-01-31	2021-02-02	FEMALE	RESOLVED	No	No	No	No	No	No
3148709	92274	Sporadic	50 to 59 Years	Newtonbrook West	M2R	Community	CONFIRMED	2021-01-25	2021-02-05	FEMALE	RESOLVED	No	No	No	No	No	No
3148710	92275	Sporadic	30 to 39 Years	O'Connor-Parkview	M3C	No Information	CONFIRMED	2021-02-01	2021-02-05	FEMALE	RESOLVED	No	No	No	No	No	No
3148711	92276	Sporadic	60 to 69 Years	L'Amoreaux	M1W	Community	CONFIRMED	2021-02-02	2021-02-05	FEMALE	RESOLVED	No	No	No	No	No	No
3148712	92277	Sporadic	20 to 29 Years	Thorncliffe Park	M4H	Community	CONFIRMED	2021-02-05	2021-02-05	FEMALE	RESOLVED	No	No	No	No	No	No
3148713	92278	Sporadic	19 and younger	O'Connor-Parkview	M3C	Community	CONFIRMED	2021-01-23	2021-02-05	FEMALE	RESOLVED	No	No	No	No	No	No
3148714	92279	Sporadic	20 to 29 Years	Flemingdon Park	M3C	Community	CONFIRMED	2021-01-29	2021-02-05	FEMALE	RESOLVED	No	No	No	No	No	No
3148715	92280	Sporadic	50 to 59 Years	Steeles	M1W	Community	CONFIRMED	2021-02-01	2021-02-05	FEMALE	RESOLVED	No	No	No	No	No	No
3148716	92281	Sporadic	80 to 89 Years	L'Amoreaux	M1W	Community	CONFIRMED	2021-02-03	2021-02-05	FEMALE	RESOLVED	No	No	No	No	No	No
3148717	92282	Sporadic	20 to 29 Years	Milliken	M1V	Community	CONFIRMED	2021-02-02	2021-02-05	MALE	RESOLVED	No	No	No	No	No	No
3148718	92284	Sporadic	60 to 69 Years	Willowridge-Martingrove-Richview	M9R	Community	CONFIRMED	2021-02-04	2021-02-05	MALE	RESOLVED	No	No	No	No	No	No
3148719	92285	Sporadic	19 and younger	Trinity-Bellwoods	M6J	No Information	CONFIRMED	2021-01-31	2021-02-02	FEMALE	RESOLVED	No	No	No	No	No	No
3148720	92286	Sporadic	20 to 29 Years	Mount Olive-Silverstone-Jamestown	M9V	Community	CONFIRMED	2021-02-02	2021-02-05	FEMALE	RESOLVED	No	No	No	No	No	No
3148721	92287	Sporadic	40 to 49 Years	Kingsview Village-The Westway	M9R	Community	CONFIRMED	2021-01-24	2021-02-02	UNKNOWN	RESOLVED	No	No	No	No	No	No
3148722	92289	Sporadic	70 to 79 Years	Cliffcrest	M1M	Community	CONFIRMED	2021-02-03	2021-02-05	FEMALE	RESOLVED	No	No	No	No	No	No
3148723	92290	Sporadic	50 to 59 Years	Blake-Jones	M4J	Community	CONFIRMED	2021-02-02	2021-02-04	FEMALE	RESOLVED	No	No	No	No	No	No
3148724	92291	Outbreak Associated	60 to 69 Years	Waterfront Communities-The Island	M5V	Outbreaks, Healthcare Institutions	CONFIRMED	2021-02-04	2021-02-05	MALE	RESOLVED	No	No	No	Yes	No	No
3148725	92292	Sporadic	30 to 39 Years	Agincourt North	M1V	Community	CONFIRMED	2021-02-03	2021-02-05	MALE	RESOLVED	No	No	No	No	No	No
3148726	92293	Sporadic	30 to 39 Years	Briar Hill - Belgravia	M6B	Community	CONFIRMED	2021-01-29	2021-02-02	FEMALE	RESOLVED	No	No	No	No	No	No
3148727	92294	Sporadic	60 to 69 Years	Pleasant View	M2H	Community	CONFIRMED	2021-02-02	2021-02-05	UNKNOWN	RESOLVED	No	No	No	No	No	No
3148728	92295	Sporadic	30 to 39 Years	Church-Yonge Corridor	M5B	Community	CONFIRMED	2021-01-30	2021-02-05	MALE	RESOLVED	No	No	No	No	No	No
3148729	92296	Sporadic	40 to 49 Years	Wexford/Maryvale	M1R	Community	CONFIRMED	2021-02-03	2021-02-05	MALE	RESOLVED	No	No	No	No	No	No
3148730	92297	Sporadic	30 to 39 Years	Bay Street Corridor	M4Y	Community	CONFIRMED	2021-01-29	2021-02-02	MALE	RESOLVED	No	No	No	No	No	No
3148731	92298	Sporadic	60 to 69 Years	Downsview-Roding-CFB	M3K	Community	CONFIRMED	2021-01-31	2021-02-05	FEMALE	RESOLVED	No	No	No	No	No	No
3148732	92299	Sporadic	20 to 29 Years	West Humber-Clairville	M9V	Community	CONFIRMED	2021-02-05	2021-02-05	MALE	RESOLVED	No	No	No	No	No	No
3148733	92300	Outbreak Associated	19 and younger	Rexdale-Kipling	M9W	Outbreaks, Other Settings	CONFIRMED	2021-01-31	2021-02-03	MALE	RESOLVED	No	No	No	No	No	No
3148734	92302	Sporadic	30 to 39 Years	Flemingdon Park	M3C	Community	CONFIRMED	2021-01-24	2021-02-05	FEMALE	RESOLVED	No	No	No	No	No	No
3148735	92303	Sporadic	30 to 39 Years	Oakridge	M1L	Community	CONFIRMED	2021-01-28	2021-02-05	MALE	RESOLVED	No	No	No	No	No	No
3148736	92304	Sporadic	50 to 59 Years	Clairlea-Birchmount	M1L	Community	CONFIRMED	2021-01-31	2021-02-05	MALE	RESOLVED	No	No	No	No	No	No
3148737	92305	Outbreak Associated	30 to 39 Years	Flemingdon Park	M3C	Outbreaks, Other Settings	CONFIRMED	2021-02-03	2021-02-05	FEMALE	RESOLVED	No	No	No	No	No	No
3148738	92306	Sporadic	30 to 39 Years	Trinity-Bellwoods	M6J	Community	CONFIRMED	2021-01-30	2021-02-02	MALE	RESOLVED	No	No	No	No	No	No
3148739	92307	Sporadic	30 to 39 Years	O'Connor-Parkview	M4B	Household Contact	CONFIRMED	2021-02-04	2021-02-05	FEMALE	RESOLVED	No	No	No	No	No	No
3148740	92308	Sporadic	20 to 29 Years	Mount Olive-Silverstone-Jamestown	M9V	Community	CONFIRMED	2021-01-30	2021-02-03	FEMALE	RESOLVED	No	No	No	No	No	No
3148741	92309	Sporadic	30 to 39 Years	St.Andrew-Windfields	M2P	Community	CONFIRMED	2021-02-03	2021-02-05	MALE	RESOLVED	No	No	No	No	No	No
3148742	92310	Sporadic	40 to 49 Years	Bedford Park-Nortown	M5M	Community	CONFIRMED	2021-01-30	2021-02-02	MALE	RESOLVED	No	No	No	No	No	No
3148743	92311	Sporadic	20 to 29 Years	Elms-Old Rexdale	M9W	Community	CONFIRMED	2021-01-24	2021-02-02	FEMALE	RESOLVED	No	No	No	No	No	No
3148744	92312	Sporadic	30 to 39 Years	St.Andrew-Windfields	M2P	Community	CONFIRMED	2021-02-03	2021-02-05	MALE	RESOLVED	No	No	No	No	No	No
3148745	92313	Outbreak Associated	30 to 39 Years	Taylor-Massey	M4C	Outbreaks, Other Settings	CONFIRMED	2021-02-05	2021-02-05	MALE	RESOLVED	No	No	No	No	No	No
3148746	92314	Sporadic	50 to 59 Years	North St. James Town	M4X	Community	CONFIRMED	2021-02-03	2021-02-05	MALE	RESOLVED	No	No	No	No	No	No
3148747	92315	Sporadic	40 to 49 Years	Flemingdon Park	M3C	Community	CONFIRMED	2021-02-02	2021-02-05	MALE	RESOLVED	No	No	No	No	No	No
3148748	92316	Sporadic	60 to 69 Years	East End-Danforth	M4E	Household Contact	PROBABLE	2021-02-04	2021-02-05	MALE	RESOLVED	No	No	No	No	No	No
3148749	92317	Sporadic	19 and younger	Clairlea-Birchmount	M1L	Household Contact	CONFIRMED	2021-02-05	2021-02-05	MALE	RESOLVED	No	No	No	No	No	No
3148750	92318	Sporadic	30 to 39 Years	Clairlea-Birchmount	M1K	Community	CONFIRMED	2021-02-01	2021-02-05	FEMALE	RESOLVED	No	No	No	No	No	No
3148751	92319	Outbreak Associated	30 to 39 Years	Thorncliffe Park	M4H	Outbreaks, Other Settings	CONFIRMED	2021-02-03	2021-02-05	MALE	RESOLVED	No	No	No	No	No	No
3148752	92320	Sporadic	30 to 39 Years	East End-Danforth	M4E	Community	CONFIRMED	2021-02-02	2021-02-05	FEMALE	RESOLVED	No	No	No	No	No	No
3148753	92321	Sporadic	20 to 29 Years	O'Connor-Parkview	M3C	Community	CONFIRMED	2021-01-25	2021-02-05	MALE	RESOLVED	No	No	No	No	No	No
3148754	92322	Sporadic	20 to 29 Years	O'Connor-Parkview	M3C	Community	CONFIRMED	2021-01-21	2021-02-05	MALE	RESOLVED	No	No	No	No	No	No
3148755	92323	Sporadic	60 to 69 Years	Eglinton East	M1K	Community	CONFIRMED	2021-02-01	2021-02-05	MALE	RESOLVED	No	No	No	No	No	No
3148756	92324	Sporadic	19 and younger	Steeles	M1W	Community	CONFIRMED	2021-02-02	2021-02-05	MALE	RESOLVED	No	No	No	No	No	No
3148757	92325	Sporadic	40 to 49 Years	Clanton Park	M3H	Community	CONFIRMED	2021-02-04	2021-02-05	FEMALE	RESOLVED	No	No	No	No	No	No
3148758	92326	Sporadic	50 to 59 Years	Eglinton East	M1K	Community	CONFIRMED	2021-01-24	2021-02-05	FEMALE	RESOLVED	No	No	No	No	No	No
3148759	92327	Sporadic	20 to 29 Years	Oakridge	M1L	Community	CONFIRMED	2021-02-05	2021-02-05	MALE	RESOLVED	No	No	No	No	No	No
3148760	92328	Outbreak Associated	80 to 89 Years	High Park-Swansea	M6R	Outbreaks, Healthcare Institutions	CONFIRMED	2021-01-31	2021-02-05	MALE	RESOLVED	No	No	No	No	No	No
3148761	92329	Sporadic	20 to 29 Years	Dufferin Grove	M6H	Community	CONFIRMED	2021-01-27	2021-02-02	NON-BINARY	RESOLVED	No	No	No	No	No	No
3148762	92330	Sporadic	20 to 29 Years	Church-Yonge Corridor	M4Y	Community	CONFIRMED	2021-02-03	2021-02-05	MALE	RESOLVED	No	No	No	No	No	No
3148763	92331	Sporadic	40 to 49 Years	Black Creek	M3N	Community	CONFIRMED	2021-01-31	2021-02-03	FEMALE	RESOLVED	No	No	No	No	No	No
3148764	92332	Sporadic	40 to 49 Years	Mimico (includes Humber Bay Shores)	M8Y	Community	CONFIRMED	2021-02-03	2021-02-05	FEMALE	RESOLVED	No	No	No	No	No	No
3148765	92333	Sporadic	19 and younger	Keelesdale-Eglinton West	M6M	Household Contact	CONFIRMED	2021-01-29	2021-02-02	FEMALE	RESOLVED	No	No	No	No	No	No
3148766	92334	Sporadic	19 and younger	Keelesdale-Eglinton West	M6M	Household Contact	CONFIRMED	2021-01-31	2021-02-02	MALE	RESOLVED	No	No	No	No	No	No
3148767	92335	Sporadic	19 and younger	Rockcliffe-Smythe	M6N	Household Contact	CONFIRMED	2021-02-04	2021-02-05	MALE	RESOLVED	No	No	No	No	No	No
3148768	92336	Sporadic	20 to 29 Years	West Humber-Clairville	M9W	Community	CONFIRMED	2021-02-01	2021-02-05	FEMALE	RESOLVED	No	No	No	Yes	No	No
3148769	92337	Sporadic	20 to 29 Years	West Humber-Clairville	M9W	Community	CONFIRMED	2021-02-02	2021-02-05	FEMALE	RESOLVED	No	No	No	No	No	No
3148770	92338	Sporadic	50 to 59 Years	Milliken	M1V	Community	CONFIRMED	2021-02-02	2021-02-05	FEMALE	RESOLVED	No	No	No	No	No	No
3148771	92339	Sporadic	40 to 49 Years	Newtonbrook West	M2M	Community	CONFIRMED	2021-02-02	2021-02-05	MALE	RESOLVED	No	No	No	No	No	No
3148772	92340	Sporadic	19 and younger	Englemount-Lawrence	M6A	Household Contact	CONFIRMED	2021-02-01	2021-02-05	FEMALE	RESOLVED	No	No	No	No	No	No
3148773	92341	Sporadic	19 and younger	Rockcliffe-Smythe	M6N	Household Contact	CONFIRMED	2021-02-04	2021-02-05	MALE	RESOLVED	No	No	No	No	No	No
3148774	92342	Sporadic	30 to 39 Years	Rockcliffe-Smythe	M6N	Household Contact	CONFIRMED	2021-02-04	2021-02-05	FEMALE	RESOLVED	No	No	No	No	No	No
3148775	92343	Sporadic	50 to 59 Years	Westminster-Branson	M2R	Community	CONFIRMED	2021-02-04	2021-02-05	MALE	RESOLVED	No	No	No	No	No	No
3148776	92344	Sporadic	50 to 59 Years	Westminster-Branson	M2R	Community	CONFIRMED	2021-02-03	2021-02-05	MALE	RESOLVED	No	No	No	No	No	No
3148777	92345	Sporadic	40 to 49 Years	Englemount-Lawrence	M6A	Community	CONFIRMED	2021-02-04	2021-02-05	MALE	RESOLVED	No	No	No	No	No	No
3148778	92346	Sporadic	30 to 39 Years	Dufferin Grove	M6H	Community	CONFIRMED	2021-01-29	2021-02-02	FEMALE	RESOLVED	No	No	No	No	No	No
3148779	92347	Sporadic	20 to 29 Years	Palmerston-Little Italy	M6G	Community	CONFIRMED	2021-01-28	2021-02-02	MALE	RESOLVED	No	No	No	No	No	No
3148780	92348	Sporadic	50 to 59 Years	Hillcrest Village	M2H	Community	CONFIRMED	2021-01-31	2021-02-02	FEMALE	RESOLVED	No	No	No	No	No	No
3148781	92349	Sporadic	60 to 69 Years	Annex	M6G	Community	CONFIRMED	2021-01-30	2021-02-03	MALE	RESOLVED	No	No	No	No	No	No
3148782	92350	Sporadic	20 to 29 Years	West Humber-Clairville	M9W	Community	CONFIRMED	2021-01-31	2021-02-02	MALE	RESOLVED	No	No	No	No	No	No
3148783	92351	Sporadic	40 to 49 Years	Church-Yonge Corridor	M4Y	Community	CONFIRMED	2021-01-31	2021-02-05	MALE	RESOLVED	No	No	No	No	No	No
3148784	92352	Sporadic	40 to 49 Years	Dovercourt-Wallace Emerson-Junction	M6H	Community	CONFIRMED	2021-02-04	2021-02-05	FEMALE	RESOLVED	No	No	No	No	No	No
3148785	92353	Sporadic	60 to 69 Years	Islington-City Centre West	M9A	Community	CONFIRMED	2021-02-04	2021-02-05	MALE	RESOLVED	No	No	No	No	No	No
3148786	92354	Sporadic	80 to 89 Years	Steeles	M1W	Community	CONFIRMED	2021-02-02	2021-02-05	FEMALE	FATAL	No	No	No	No	No	No
3148787	92355	Outbreak Associated	60 to 69 Years	Kingsview Village-The Westway	M9R	Outbreaks, Healthcare Institutions	CONFIRMED	2021-02-04	2021-02-05	FEMALE	RESOLVED	No	No	No	No	No	No
3148788	92356	Sporadic	40 to 49 Years	Woburn	M1H	Community	CONFIRMED	2021-02-02	2021-02-05	FEMALE	RESOLVED	No	No	No	No	No	No
3148789	92358	Sporadic	19 and younger	Woburn	M1H	Household Contact	CONFIRMED	2021-02-03	2021-02-05	MALE	RESOLVED	No	No	No	No	No	No
3148790	92359	Sporadic	19 and younger	Scarborough Village	M1M	Community	CONFIRMED	2021-02-01	2021-02-05	FEMALE	RESOLVED	No	No	No	No	No	No
3148791	92360	Outbreak Associated	50 to 59 Years	Islington-City Centre West	M9A	Outbreaks, Healthcare Institutions	CONFIRMED	2021-02-05	2021-02-05	FEMALE	RESOLVED	No	No	No	No	No	No
3148792	92361	Sporadic	50 to 59 Years	Clairlea-Birchmount	M1K	Community	CONFIRMED	2021-02-03	2021-02-05	FEMALE	RESOLVED	No	No	No	No	No	No
3148793	92362	Sporadic	50 to 59 Years	West Hill	M1E	Community	CONFIRMED	2021-02-04	2021-02-05	FEMALE	RESOLVED	No	No	No	No	No	No
3148794	92363	Sporadic	40 to 49 Years	Woburn	M1H	Community	CONFIRMED	2021-02-02	2021-02-05	FEMALE	RESOLVED	No	No	No	No	No	No
3148795	92366	Sporadic	70 to 79 Years	Keelesdale-Eglinton West	M6M	Community	CONFIRMED	2021-01-31	2021-02-05	FEMALE	RESOLVED	No	No	No	Yes	No	No
3148796	92367	Sporadic	20 to 29 Years	Willowdale East	M2N	Community	CONFIRMED	2021-02-05	2021-02-05	MALE	RESOLVED	No	No	No	No	No	No
3148797	92368	Sporadic	20 to 29 Years	Steeles	M1W	Community	CONFIRMED	2021-02-05	2021-02-05	MALE	RESOLVED	No	No	No	No	No	No
3148798	92369	Sporadic	40 to 49 Years	Church-Yonge Corridor	M4W	Community	CONFIRMED	2021-02-05	2021-02-05	MALE	RESOLVED	No	No	No	No	No	No
3148799	92370	Outbreak Associated	50 to 59 Years	Keelesdale-Eglinton West	M6M	Outbreaks, Other Settings	CONFIRMED	2021-02-05	2021-02-05	FEMALE	RESOLVED	No	No	No	No	No	No
3148800	92371	Sporadic	19 and younger	Dovercourt-Wallace Emerson-Junction	M6H	Close Contact	CONFIRMED	2021-02-04	2021-02-05	FEMALE	RESOLVED	No	No	No	No	No	No
3148801	92374	Sporadic	60 to 69 Years	Briar Hill - Belgravia	M6B	Community	CONFIRMED	2021-02-05	2021-02-05	FEMALE	RESOLVED	No	No	No	No	No	No
3148802	92375	Sporadic	20 to 29 Years	Steeles	M1W	Community	CONFIRMED	2021-02-05	2021-02-05	MALE	RESOLVED	No	No	No	No	No	No
3148803	92376	Sporadic	30 to 39 Years	Newtonbrook West	M2M	Community	CONFIRMED	2021-02-02	2021-02-05	MALE	RESOLVED	No	No	No	No	No	No
3148804	92377	Outbreak Associated	60 to 69 Years	Cliffcrest	M1M	Outbreaks, Healthcare Institutions	CONFIRMED	2021-02-01	2021-02-05	MALE	RESOLVED	No	No	No	Yes	No	No
3148805	92378	Outbreak Associated	90 and older	Oakwood Village	M6E	Outbreaks, Healthcare Institutions	CONFIRMED	2021-02-05	2021-02-05	FEMALE	RESOLVED	No	No	No	No	No	No
3148806	92379	Sporadic	30 to 39 Years	Stonegate-Queensway	M8Y	Community	CONFIRMED	2021-02-05	2021-02-05	FEMALE	RESOLVED	No	No	No	No	No	No
3148807	92380	Sporadic	20 to 29 Years	Dovercourt-Wallace Emerson-Junction	M6H	Community	CONFIRMED	2021-02-02	2021-02-05	MALE	RESOLVED	No	No	No	No	No	No
3148808	92381	Sporadic	50 to 59 Years	Agincourt North	M1V	Community	CONFIRMED	2021-02-01	2021-02-05	FEMALE	RESOLVED	No	No	No	No	No	No
3148809	92382	Sporadic	30 to 39 Years	Mount Olive-Silverstone-Jamestown	M9V	Community	CONFIRMED	2021-02-02	2021-02-05	FEMALE	RESOLVED	No	No	No	No	No	No
3148810	92383	Sporadic	60 to 69 Years	Steeles	M1W	Community	CONFIRMED	2021-02-02	2021-02-05	MALE	RESOLVED	No	No	No	No	No	No
3148811	92384	Sporadic	60 to 69 Years	Steeles	M1W	Community	CONFIRMED	2021-02-04	2021-02-05	FEMALE	RESOLVED	No	No	No	No	No	No
3148812	92385	Sporadic	80 to 89 Years	Elms-Old Rexdale	M9W	Community	CONFIRMED	2021-01-25	2021-02-05	MALE	RESOLVED	No	No	No	No	No	No
3148813	92386	Sporadic	19 and younger	Milliken	M1V	Household Contact	CONFIRMED	2021-02-03	2021-02-05	MALE	RESOLVED	No	No	No	No	No	No
3148814	92387	Sporadic	19 and younger	Dovercourt-Wallace Emerson-Junction	M6H	Community	CONFIRMED	2021-01-30	2021-02-06	MALE	RESOLVED	No	No	No	No	No	No
3148815	92388	Sporadic	20 to 29 Years	Clanton Park	M3H	Community	CONFIRMED	2021-02-02	2021-02-06	MALE	RESOLVED	No	No	No	No	No	No
3148816	92389	Sporadic	20 to 29 Years	Keelesdale-Eglinton West	M6M	Community	CONFIRMED	2021-01-31	2021-02-06	MALE	RESOLVED	No	No	No	No	No	No
3148817	92390	Sporadic	70 to 79 Years	Willowridge-Martingrove-Richview	M9R	Community	CONFIRMED	2021-02-05	2021-02-06	MALE	RESOLVED	No	No	No	No	No	No
3148818	92391	Sporadic	40 to 49 Years		M6V	Community	CONFIRMED	2021-01-28	2021-02-05	FEMALE	RESOLVED	No	No	No	No	No	No
3148819	92392	Sporadic	50 to 59 Years	Dovercourt-Wallace Emerson-Junction	M6G	Community	CONFIRMED	2021-02-04	2021-02-06	MALE	RESOLVED	No	No	No	No	No	No
3148820	92393	Sporadic	40 to 49 Years	Bathurst Manor	M3H	Community	CONFIRMED	2021-02-02	2021-02-06	FEMALE	RESOLVED	No	No	No	No	No	No
3148821	92394	Sporadic	19 and younger	Dovercourt-Wallace Emerson-Junction	M6G	Household Contact	CONFIRMED	2021-02-03	2021-02-06	FEMALE	RESOLVED	No	No	No	No	No	No
3148822	92395	Sporadic	40 to 49 Years	West Humber-Clairville	M9V	Community	CONFIRMED	2021-02-03	2021-02-05	MALE	RESOLVED	No	No	No	No	No	No
3148823	92396	Sporadic	60 to 69 Years	Little Portugal	M6K	Community	CONFIRMED	2021-02-03	2021-02-06	FEMALE	RESOLVED	No	No	No	No	No	No
3148824	92397	Sporadic	20 to 29 Years	Weston	M9N	Community	CONFIRMED	2021-02-03	2021-02-06	MALE	RESOLVED	No	No	No	No	No	No
3148825	92398	Sporadic	50 to 59 Years	Westminster-Branson	M2R	Community	CONFIRMED	2021-01-29	2021-02-06	FEMALE	RESOLVED	No	No	No	No	No	No
3148826	92399	Sporadic	30 to 39 Years	Church-Yonge Corridor	M4Y	Community	CONFIRMED	2021-02-03	2021-02-06	MALE	RESOLVED	No	No	No	No	No	No
3148827	92400	Sporadic	30 to 39 Years	West Humber-Clairville	M9W	Community	CONFIRMED	2021-01-30	2021-02-06	MALE	RESOLVED	No	No	No	No	No	No
3148828	92401	Sporadic	20 to 29 Years	Weston-Pellam Park	M6N	Community	CONFIRMED	2021-02-05	2021-02-06	MALE	RESOLVED	No	No	No	No	No	No
3148829	92402	Sporadic	40 to 49 Years	Markland Wood	M9C	Community	CONFIRMED	2021-02-04	2021-02-06	MALE	RESOLVED	No	No	No	No	No	No
3148830	92403	Sporadic	60 to 69 Years	Bathurst Manor	M3H	Community	CONFIRMED	2021-02-06	2021-02-06	MALE	RESOLVED	No	No	No	No	No	No
3148831	92404	Sporadic	20 to 29 Years	Newtonbrook East	M2M	Community	CONFIRMED	2021-02-04	2021-02-06	MALE	RESOLVED	No	No	No	No	No	No
3148832	92405	Sporadic	50 to 59 Years	Yonge-St.Clair	M4V	Community	CONFIRMED	2021-02-04	2021-02-06	FEMALE	RESOLVED	No	No	No	No	No	No
3148833	92406	Sporadic	30 to 39 Years	Bathurst Manor	M3H	Community	CONFIRMED	2021-02-03	2021-02-06	MALE	RESOLVED	No	No	No	No	No	No
3148834	92407	Sporadic	30 to 39 Years	Parkwoods-Donalda	M3A	Community	CONFIRMED	2021-02-03	2021-02-06	MALE	RESOLVED	No	No	No	No	No	No
3148835	92408	Sporadic	20 to 29 Years	Pelmo Park-Humberlea	M9M	Community	CONFIRMED	2021-02-05	2021-02-06	MALE	RESOLVED	No	No	No	No	No	No
3148836	92409	Sporadic	70 to 79 Years	Kingsview Village-The Westway	M9R	Community	CONFIRMED	2021-02-02	2021-02-06	MALE	RESOLVED	No	No	No	No	No	No
3148837	92410	Sporadic	30 to 39 Years	Islington-City Centre West	M9A	Community	CONFIRMED	2021-02-05	2021-02-06	MALE	RESOLVED	No	No	No	No	No	No
3148838	92411	Sporadic	60 to 69 Years	Rosedale-Moore Park	M4W	Community	CONFIRMED	2021-01-31	2021-02-06	FEMALE	RESOLVED	No	No	No	No	No	No
3148839	92412	Sporadic	40 to 49 Years	Church-Yonge Corridor	M4Y	Community	CONFIRMED	2021-02-03	2021-02-06	FEMALE	RESOLVED	No	No	No	No	No	No
3148840	92413	Sporadic	60 to 69 Years	Little Portugal	M6K	Community	CONFIRMED	2021-02-05	2021-02-06	MALE	RESOLVED	No	No	No	No	No	No
3148841	92414	Sporadic	30 to 39 Years	Little Portugal	M6K	Community	CONFIRMED	2021-02-04	2021-02-06	FEMALE	RESOLVED	No	No	No	No	No	No
3148842	92415	Sporadic	90 and older	Elms-Old Rexdale	M9W	Community	CONFIRMED	2021-02-01	2021-02-06	FEMALE	RESOLVED	No	No	No	No	No	No
3148843	92416	Sporadic	40 to 49 Years	Yorkdale-Glen Park	M6B	Community	CONFIRMED	2021-02-04	2021-02-06	MALE	RESOLVED	No	No	No	No	No	No
3148844	92417	Sporadic	40 to 49 Years	Briar Hill - Belgravia	M6B	Community	CONFIRMED	2021-02-04	2021-02-06	FEMALE	RESOLVED	No	No	No	No	No	No
3148845	92418	Sporadic	19 and younger	Briar Hill - Belgravia	M6B	Community	CONFIRMED	2021-02-03	2021-02-06	MALE	RESOLVED	No	No	No	No	No	No
3148846	92419	Sporadic	30 to 39 Years	Willowdale East	M2N	Community	CONFIRMED	2021-02-05	2021-02-06	FEMALE	RESOLVED	No	No	No	No	No	No
3148847	92420	Sporadic	50 to 59 Years	Malvern	M1B	Community	CONFIRMED	2021-02-02	2021-02-06	MALE	RESOLVED	No	No	No	No	No	No
3148848	92422	Sporadic	30 to 39 Years	Humewood-Cedarvale	M6C	Community	CONFIRMED	2021-02-05	2021-02-06	MALE	RESOLVED	No	No	No	No	No	No
3148849	92423	Sporadic	19 and younger	Rockcliffe-Smythe	M6N	No Information	CONFIRMED	2021-02-05	2021-02-06	FEMALE	RESOLVED	No	No	No	No	No	No
3148850	92424	Sporadic	60 to 69 Years	North St. James Town	M4X	Community	CONFIRMED	2021-02-03	2021-02-06	MALE	FATAL	No	No	No	No	No	No
3148851	92425	Sporadic	90 and older	Moss Park	M5A	Community	CONFIRMED	2021-02-03	2021-02-06	MALE	RESOLVED	No	No	No	Yes	No	No
3148852	92426	Sporadic	40 to 49 Years	High Park-Swansea	M6S	Community	CONFIRMED	2021-01-18	2021-02-06	MALE	RESOLVED	No	No	No	No	No	No
3148853	92427	Sporadic	70 to 79 Years	Bayview Village	M2K	Travel	CONFIRMED	2021-02-03	2021-02-05	FEMALE	RESOLVED	No	No	No	No	No	No
3148854	92428	Sporadic	50 to 59 Years	Keelesdale-Eglinton West	M6M	Community	CONFIRMED	2021-02-04	2021-02-06	FEMALE	RESOLVED	No	No	No	No	No	No
3148855	92430	Sporadic	19 and younger	Mount Dennis	M6M	Community	CONFIRMED	2021-01-28	2021-02-06	MALE	RESOLVED	No	No	No	No	No	No
3148856	92431	Sporadic	50 to 59 Years	Brookhaven-Amesbury	M6M	Community	CONFIRMED	2021-02-03	2021-02-06	MALE	RESOLVED	No	No	No	No	No	No
3148857	92432	Sporadic	19 and younger	Brookhaven-Amesbury	M6M	Household Contact	CONFIRMED	2021-02-03	2021-02-06	MALE	RESOLVED	No	No	No	No	No	No
3148858	92433	Sporadic	60 to 69 Years	Rockcliffe-Smythe	M6N	Community	CONFIRMED	2021-02-05	2021-02-06	FEMALE	RESOLVED	No	No	No	Yes	No	No
3148859	92434	Sporadic	50 to 59 Years	St.Andrew-Windfields	M2L	No Information	CONFIRMED	2021-02-05	2021-02-06	FEMALE	RESOLVED	No	No	No	No	No	No
3148860	92436	Sporadic	60 to 69 Years	Rustic	M6L	Community	CONFIRMED	2021-02-04	2021-02-06	MALE	RESOLVED	No	No	No	No	No	No
3148861	92437	Sporadic	19 and younger	Rustic	M6L	Household Contact	CONFIRMED	2021-02-02	2021-02-06	FEMALE	RESOLVED	No	No	No	No	No	No
3148862	92439	Sporadic	19 and younger	Rustic	M6L	Household Contact	CONFIRMED	2021-01-31	2021-02-06	FEMALE	RESOLVED	No	No	No	No	No	No
3148863	92440	Sporadic	40 to 49 Years	Rustic	M6L	Community	CONFIRMED	2021-01-31	2021-02-06	FEMALE	RESOLVED	No	No	No	No	No	No
3148864	92441	Sporadic	19 and younger	Mount Pleasant West	M4S	Community	CONFIRMED	2021-02-03	2021-02-06	FEMALE	RESOLVED	No	No	No	No	No	No
3148865	92442	Sporadic	30 to 39 Years	Yonge-St.Clair	M4V	Community	CONFIRMED	2021-02-03	2021-02-06	FEMALE	RESOLVED	No	No	No	No	No	No
3148866	92443	Sporadic	19 and younger	Kingsview Village-The Westway	M9R	Household Contact	CONFIRMED	2021-02-05	2021-02-06	MALE	RESOLVED	No	No	No	No	No	No
3148867	92444	Sporadic	40 to 49 Years	Yonge-St.Clair	M4V	Community	CONFIRMED	2021-01-30	2021-02-06	FEMALE	RESOLVED	No	No	No	No	No	No
3148868	92445	Sporadic	19 and younger	Mount Olive-Silverstone-Jamestown	M9V	Household Contact	CONFIRMED	2021-02-05	2021-02-06	MALE	RESOLVED	No	No	No	No	No	No
3148869	92446	Sporadic	19 and younger	St.Andrew-Windfields	M2L	Community	CONFIRMED	2021-01-28	2021-02-06	MALE	RESOLVED	No	No	No	No	No	No
3148870	92447	Sporadic	50 to 59 Years	Yonge-Eglinton	M4R	Community	CONFIRMED	2021-02-01	2021-02-06	MALE	RESOLVED	No	No	No	No	No	No
3148871	92448	Sporadic	70 to 79 Years	Kingsview Village-The Westway	M9R	Community	CONFIRMED	2021-02-02	2021-02-06	FEMALE	RESOLVED	No	No	No	No	No	No
3148872	92449	Sporadic	19 and younger	Weston	M9N	Community	CONFIRMED	2021-01-31	2021-02-06	FEMALE	RESOLVED	No	No	No	No	No	No
3148873	92451	Sporadic	50 to 59 Years	Humber Heights-Westmount	M9P	Community	CONFIRMED	2021-02-05	2021-02-06	MALE	RESOLVED	No	No	No	No	No	No
3148874	92452	Sporadic	20 to 29 Years	Englemount-Lawrence	M6A	Community	CONFIRMED	2021-02-05	2021-02-06	FEMALE	RESOLVED	No	No	No	No	No	No
3148875	92453	Sporadic	40 to 49 Years	York University Heights	M3J	Community	CONFIRMED	2021-02-02	2021-02-06	FEMALE	RESOLVED	No	No	No	No	No	No
3148876	92454	Sporadic	40 to 49 Years	Downsview-Roding-CFB	M3M	Community	CONFIRMED	2021-02-01	2021-02-06	FEMALE	RESOLVED	No	No	No	No	No	No
3148877	92455	Outbreak Associated	40 to 49 Years	Humber Heights-Westmount	M9P	Outbreaks, Other Settings	CONFIRMED	2021-02-05	2021-02-06	MALE	RESOLVED	No	No	No	No	No	No
3148878	92456	Sporadic	30 to 39 Years	St.Andrew-Windfields	M2L	Community	CONFIRMED	2021-01-31	2021-02-06	MALE	RESOLVED	No	No	No	No	No	No
3148879	92458	Outbreak Associated	50 to 59 Years	Lambton Baby Point	M6S	Outbreaks, Other Settings	CONFIRMED	2021-02-05	2021-02-06	FEMALE	RESOLVED	No	No	No	No	No	No
3148880	92459	Sporadic	50 to 59 Years	Westminster-Branson	M2R	Community	CONFIRMED	2021-02-05	2021-02-06	MALE	RESOLVED	No	No	No	No	No	No
3148881	92460	Sporadic	20 to 29 Years	Weston	M9N	Community	CONFIRMED	2021-02-03	2021-02-06	FEMALE	RESOLVED	No	No	No	No	No	No
3148882	92461	Sporadic	60 to 69 Years	Westminster-Branson	M2R	Community	CONFIRMED	2021-02-04	2021-02-06	FEMALE	RESOLVED	No	No	No	No	No	No
3148883	92462	Sporadic	30 to 39 Years	Newtonbrook West	M2M	Community	CONFIRMED	2021-02-03	2021-02-06	MALE	RESOLVED	No	No	No	No	No	No
3148884	92463	Outbreak Associated	20 to 29 Years	Downsview-Roding-CFB	M3M	Outbreaks, Other Settings	CONFIRMED	2021-02-04	2021-02-06	FEMALE	RESOLVED	No	No	No	No	No	No
3148885	92464	Outbreak Associated	40 to 49 Years	Willowdale East	M2N	Outbreaks, Other Settings	CONFIRMED	2021-02-05	2021-02-06	MALE	RESOLVED	No	No	No	No	No	No
3148886	92465	Sporadic	40 to 49 Years	Weston	M9N	Community	CONFIRMED	2021-01-31	2021-02-06	MALE	RESOLVED	No	No	No	No	No	No
3148887	92466	Sporadic	70 to 79 Years	Rouge	M1X	Community	CONFIRMED	2021-02-05	2021-02-06	MALE	RESOLVED	No	No	No	No	No	No
3148888	92467	Sporadic	20 to 29 Years	Highland Creek	M1C	Community	CONFIRMED	2021-02-04	2021-02-06	MALE	RESOLVED	No	No	No	No	No	No
3148889	92468	Outbreak Associated	20 to 29 Years	Malvern	M1B	Outbreaks, Other Settings	CONFIRMED	2021-02-04	2021-02-06	FEMALE	RESOLVED	No	No	No	No	No	No
3148890	92469	Outbreak Associated	60 to 69 Years	Westminster-Branson	M2R	Outbreaks, Healthcare Institutions	CONFIRMED	2021-02-06	2021-02-06	MALE	RESOLVED	No	No	No	Yes	No	No
3148891	92470	Sporadic	50 to 59 Years	Highland Creek	M1C	Community	CONFIRMED	2021-02-05	2021-02-06	MALE	RESOLVED	No	No	No	No	No	No
3148892	92471	Sporadic	50 to 59 Years	Eglinton East	M1J	Community	CONFIRMED	2021-01-22	2021-02-06	FEMALE	RESOLVED	No	No	No	No	No	No
3148893	92472	Sporadic	50 to 59 Years	Eglinton East	M1J	Community	CONFIRMED	2021-01-25	2021-02-06	MALE	RESOLVED	No	No	No	No	No	No
3148894	92473	Sporadic	40 to 49 Years	Malvern	M1B	Community	CONFIRMED	2021-02-01	2021-02-06	MALE	RESOLVED	No	No	No	No	No	No
3148895	92474	Sporadic	60 to 69 Years	Scarborough Village	M1J	Community	CONFIRMED	2021-02-02	2021-02-06	MALE	RESOLVED	No	No	No	No	No	No
3148896	92475	Sporadic	20 to 29 Years	West Hill	M1E	Community	CONFIRMED	2021-02-04	2021-02-06	MALE	RESOLVED	No	No	No	No	No	No
3148897	92476	Sporadic	20 to 29 Years	Kingsview Village-The Westway	M9R	Community	CONFIRMED	2021-02-05	2021-02-06	FEMALE	RESOLVED	No	No	No	No	No	No
3148898	92478	Sporadic	30 to 39 Years	Palmerston-Little Italy	M6G	Community	CONFIRMED	2021-01-30	2021-02-02	FEMALE	RESOLVED	No	No	No	No	No	No
3148899	92479	Sporadic	50 to 59 Years	Kingsview Village-The Westway	M9R	Community	CONFIRMED	2021-02-03	2021-02-06	MALE	RESOLVED	No	No	No	No	No	No
3148900	92480	Sporadic	60 to 69 Years	Mount Olive-Silverstone-Jamestown	M9V	Community	CONFIRMED	2021-02-05	2021-02-06	MALE	RESOLVED	No	No	No	Yes	No	No
3148901	92481	Sporadic	20 to 29 Years	West Humber-Clairville	M9V	Community	CONFIRMED	2021-02-01	2021-02-06	MALE	RESOLVED	No	No	No	No	No	No
3148902	92482	Sporadic	40 to 49 Years	Kingsview Village-The Westway	M9R	Community	CONFIRMED	2021-02-05	2021-02-06	FEMALE	RESOLVED	No	No	No	No	No	No
3148903	92483	Sporadic	30 to 39 Years	High Park-Swansea	M6S	Community	CONFIRMED	2021-01-29	2021-02-02	FEMALE	RESOLVED	No	No	No	No	No	No
3148904	92484	Sporadic	19 and younger	Mount Pleasant East	M4P	Household Contact	CONFIRMED	2021-02-05	2021-02-06	MALE	RESOLVED	No	No	No	No	No	No
3148905	92485	Sporadic	30 to 39 Years	Banbury-Don Mills	M3B	Community	CONFIRMED	2021-02-04	2021-02-06	MALE	RESOLVED	No	No	No	No	No	No
3148906	92486	Sporadic	30 to 39 Years	Mount Pleasant East	M4P	Community	CONFIRMED	2021-02-06	2021-02-06	FEMALE	RESOLVED	No	No	No	No	No	No
3148907	92487	Sporadic	19 and younger	Mount Pleasant East	M4P	Household Contact	CONFIRMED	2021-02-05	2021-02-06	FEMALE	RESOLVED	No	No	No	No	No	No
3148908	92488	Sporadic	30 to 39 Years	Mount Pleasant West	M4S	Community	CONFIRMED	2021-02-01	2021-02-06	MALE	RESOLVED	No	No	No	No	No	No
3148909	92489	Sporadic	40 to 49 Years	Keelesdale-Eglinton West	M6M	Community	CONFIRMED	2021-02-03	2021-02-05	MALE	RESOLVED	No	No	No	No	No	No
3148910	92491	Sporadic	40 to 49 Years	Keelesdale-Eglinton West	M6M	Community	CONFIRMED	2021-02-05	2021-02-05	MALE	RESOLVED	No	No	No	No	No	No
3148911	92492	Sporadic	19 and younger	Victoria Village	M4A	Close Contact	CONFIRMED	2021-02-05	2021-02-06	MALE	RESOLVED	No	No	No	No	No	No
3148912	92494	Sporadic	30 to 39 Years	Dovercourt-Wallace Emerson-Junction	M6G	Community	CONFIRMED	2021-01-29	2021-02-02	MALE	RESOLVED	No	No	No	No	No	No
3148913	92495	Sporadic	60 to 69 Years	Dovercourt-Wallace Emerson-Junction	M6P	Community	CONFIRMED	2021-01-31	2021-02-02	FEMALE	RESOLVED	No	No	No	No	No	No
3148914	92496	Sporadic	30 to 39 Years	Englemount-Lawrence	M6A	Community	CONFIRMED	2021-01-29	2021-02-03	FEMALE	RESOLVED	No	No	No	No	No	No
3148915	92497	Sporadic	19 and younger	Forest Hill North	M5N	Household Contact	CONFIRMED	2021-02-05	2021-02-06	MALE	RESOLVED	No	No	No	No	No	No
3148916	92498	Sporadic	19 and younger	Forest Hill North	M5N	Household Contact	CONFIRMED	2021-02-05	2021-02-06	MALE	RESOLVED	No	No	No	No	No	No
3148917	92499	Sporadic	40 to 49 Years	Black Creek	M3N	Community	CONFIRMED	2021-02-05	2021-02-06	FEMALE	RESOLVED	No	No	No	No	No	No
3148918	92500	Sporadic	60 to 69 Years	York University Heights	M3J	Community	CONFIRMED	2021-02-05	2021-02-06	MALE	RESOLVED	No	No	No	No	No	No
3148919	92501	Sporadic	50 to 59 Years	Black Creek	M3N	Community	CONFIRMED	2021-02-05	2021-02-06	FEMALE	RESOLVED	No	No	No	No	No	No
3148920	92502	Sporadic	60 to 69 Years	Markland Wood	M9C	Community	CONFIRMED	2021-02-02	2021-02-06	MALE	RESOLVED	No	No	No	No	No	No
3148921	92503	Sporadic	50 to 59 Years	Glenfield-Jane Heights	M3N	Household Contact	CONFIRMED	2021-01-31	2021-02-06	MALE	RESOLVED	No	No	No	No	No	No
3148922	92504	Sporadic	40 to 49 Years	Brookhaven-Amesbury	M6M	Community	CONFIRMED	2021-02-05	2021-02-06	FEMALE	RESOLVED	No	No	No	No	No	No
3148923	92505	Sporadic	40 to 49 Years	Glenfield-Jane Heights	M3N	Household Contact	CONFIRMED	2021-01-29	2021-02-06	FEMALE	RESOLVED	No	No	No	No	No	No
3148924	92506	Sporadic	50 to 59 Years	Willowridge-Martingrove-Richview	M9R	Community	CONFIRMED	2021-02-04	2021-02-06	FEMALE	RESOLVED	No	No	No	No	No	No
3148925	92507	Outbreak Associated	30 to 39 Years	Clairlea-Birchmount	M1K	Outbreaks, Other Settings	CONFIRMED	2021-01-29	2021-02-06	MALE	RESOLVED	No	No	No	No	No	No
3148926	92508	Sporadic	70 to 79 Years	Bedford Park-Nortown	M5M	Travel	CONFIRMED	2021-02-04	2021-02-06	MALE	RESOLVED	No	No	No	No	No	No
3148927	92509	Outbreak Associated	90 and older	Humber Heights-Westmount	M9P	Outbreaks, Other Settings	CONFIRMED	2021-02-01	2021-02-06	FEMALE	RESOLVED	No	No	No	Yes	No	No
3148928	92510	Sporadic	50 to 59 Years	Thistletown-Beaumond Heights	M9V	Community	CONFIRMED	2021-02-03	2021-02-06	MALE	RESOLVED	No	No	No	No	No	No
3148929	92511	Sporadic	19 and younger	Cliffcrest	M1M	Household Contact	CONFIRMED	2021-01-30	2021-02-02	MALE	RESOLVED	No	No	No	No	No	No
3148930	92512	Outbreak Associated	70 to 79 Years	Flemingdon Park	M3C	Outbreaks, Healthcare Institutions	CONFIRMED	2021-02-02	2021-02-03	FEMALE	FATAL	No	No	No	Yes	No	No
3148931	92514	Sporadic	50 to 59 Years	Weston	M9N	Community	CONFIRMED	2021-02-04	2021-02-06	MALE	RESOLVED	No	No	No	No	No	No
3148932	92516	Sporadic	50 to 59 Years	Mount Dennis	M6M	Community	CONFIRMED	2021-02-03	2021-02-06	MALE	RESOLVED	No	No	No	No	No	No
3148933	92517	Sporadic	20 to 29 Years	Kingsview Village-The Westway	M9R	Community	CONFIRMED	2021-02-01	2021-02-06	MALE	RESOLVED	No	No	No	No	No	No
3148934	92518	Sporadic	70 to 79 Years	Flemingdon Park	M3C	Community	CONFIRMED	2021-02-03	2021-02-06	MALE	RESOLVED	No	No	No	Yes	No	No
3148935	92519	Outbreak Associated	90 and older	Humber Heights-Westmount	M9P	Outbreaks, Healthcare Institutions	CONFIRMED	2021-02-04	2021-02-06	FEMALE	RESOLVED	No	No	No	No	No	No
3148936	92520	Sporadic	20 to 29 Years	Willowridge-Martingrove-Richview	M9P	Community	CONFIRMED	2021-02-05	2021-02-06	MALE	RESOLVED	No	No	No	No	No	No
3148937	92521	Sporadic	50 to 59 Years	Weston	M9N	Community	CONFIRMED	2021-01-31	2021-02-06	FEMALE	RESOLVED	No	No	No	No	No	No
3148938	92522	Sporadic	40 to 49 Years	Downsview-Roding-CFB	M3L	Community	CONFIRMED	2021-02-04	2021-02-06	FEMALE	RESOLVED	No	No	No	No	No	No
3148939	92523	Outbreak Associated	50 to 59 Years	Briar Hill - Belgravia	M6E	Outbreaks, Other Settings	CONFIRMED	2021-02-04	2021-02-06	FEMALE	RESOLVED	No	No	No	No	No	No
3148940	92524	Sporadic	50 to 59 Years	Mount Dennis	M6M	Community	CONFIRMED	2021-02-05	2021-02-06	FEMALE	RESOLVED	No	No	No	No	No	No
3148941	92525	Sporadic	40 to 49 Years	Mount Dennis	M6N	Community	CONFIRMED	2021-02-05	2021-02-06	MALE	RESOLVED	No	No	No	No	No	No
3148942	92526	Sporadic	20 to 29 Years	Mount Dennis	M6N	Community	CONFIRMED	2021-02-01	2021-02-06	MALE	RESOLVED	No	No	No	No	No	No
3148943	92527	Sporadic	50 to 59 Years	Mount Dennis	M6M	Community	CONFIRMED	2021-02-05	2021-02-06	FEMALE	RESOLVED	No	No	No	No	No	No
3148944	92529	Sporadic	30 to 39 Years	York University Heights	M3J	Community	CONFIRMED	2021-01-26	2021-02-03	MALE	RESOLVED	No	No	No	No	No	No
3148945	92530	Sporadic	19 and younger	Yorkdale-Glen Park	M6B	Household Contact	CONFIRMED	2021-01-29	2021-02-02	FEMALE	RESOLVED	No	No	No	No	No	No
3148946	92531	Sporadic	50 to 59 Years	Glenfield-Jane Heights	M3N	Close Contact	CONFIRMED	2021-02-03	2021-02-05	FEMALE	RESOLVED	No	No	No	No	No	No
3148947	92532	Sporadic	20 to 29 Years	Woburn	M1H	Community	CONFIRMED	2021-02-04	2021-02-05	MALE	RESOLVED	No	No	No	No	No	No
3148948	92533	Outbreak Associated	30 to 39 Years	Moss Park	M5A	Outbreaks, Congregate Settings	CONFIRMED	2021-02-05	2021-02-06	MALE	RESOLVED	No	No	No	No	No	No
3148949	92534	Sporadic	80 to 89 Years	Rockcliffe-Smythe	M6N	No Information	CONFIRMED	2021-02-05	2021-02-06	MALE	RESOLVED	No	No	No	Yes	No	No
3148950	92535	Outbreak Associated	50 to 59 Years	Oakwood Village	M6E	Outbreaks, Other Settings	CONFIRMED	2021-02-03	2021-02-06	FEMALE	RESOLVED	No	No	No	No	No	No
3148951	92536	Sporadic	40 to 49 Years	Bayview Village	M2K	Community	CONFIRMED	2021-02-03	2021-02-06	FEMALE	RESOLVED	No	No	No	No	No	No
3148952	92537	Sporadic	20 to 29 Years	Mount Pleasant West	M4S	Community	CONFIRMED	2021-02-01	2021-02-06	FEMALE	RESOLVED	No	No	No	No	No	No
3148953	92538	Sporadic	20 to 29 Years	Briar Hill - Belgravia	M6E	Community	CONFIRMED	2021-02-04	2021-02-06	MALE	RESOLVED	No	No	No	No	No	No
3148954	92539	Sporadic	40 to 49 Years	Newtonbrook East	M2M	Community	CONFIRMED	2021-02-04	2021-02-06	FEMALE	RESOLVED	No	No	No	No	No	No
3148955	92540	Sporadic	30 to 39 Years	Newtonbrook East	M2M	Community	CONFIRMED	2021-02-03	2021-02-06	FEMALE	RESOLVED	No	No	No	No	No	No
3148956	92541	Sporadic	30 to 39 Years	Malvern	M1B	Community	CONFIRMED	2021-02-04	2021-02-06	FEMALE	RESOLVED	No	No	No	No	No	No
3148957	92542	Sporadic	30 to 39 Years	Rouge	M1X	Community	CONFIRMED	2021-02-04	2021-02-06	MALE	RESOLVED	No	No	No	No	No	No
3148958	92543	Sporadic	20 to 29 Years	Westminster-Branson	M2R	Community	CONFIRMED	2021-02-05	2021-02-06	FEMALE	RESOLVED	No	No	No	No	No	No
3148959	92544	Outbreak Associated	19 and younger	Englemount-Lawrence	M6B	Outbreaks, Other Settings	CONFIRMED	2021-02-05	2021-02-06	FEMALE	RESOLVED	No	No	No	No	No	No
3148960	92545	Sporadic	40 to 49 Years	Malvern	M1B	Community	CONFIRMED	2021-01-04	2021-02-06	MALE	RESOLVED	No	No	No	No	No	No
3148961	92546	Sporadic	70 to 79 Years	York University Heights	M3J	Community	CONFIRMED	2021-02-03	2021-02-05	FEMALE	RESOLVED	No	No	No	No	No	No
3148962	92547	Outbreak Associated	90 and older	Tam O'Shanter-Sullivan	M1T	Outbreaks, Healthcare Institutions	CONFIRMED	2021-01-30	2021-02-05	MALE	RESOLVED	No	No	No	Yes	No	No
3148963	92548	Sporadic	20 to 29 Years	Wychwood	M6G	Outbreaks, Other Settings	CONFIRMED	2021-01-31	2021-02-02	MALE	RESOLVED	No	No	No	No	No	No
3148964	92549	Sporadic	20 to 29 Years	Waterfront Communities-The Island	M5A	Community	CONFIRMED	2021-02-03	2021-02-06	MALE	RESOLVED	No	No	No	No	No	No
3148965	92550	Sporadic	19 and younger	Downsview-Roding-CFB	M3K	Household Contact	CONFIRMED	2021-01-28	2021-02-04	MALE	RESOLVED	No	No	No	No	No	No
3148966	92552	Sporadic	19 and younger	Guildwood	M1E	Close Contact	CONFIRMED	2021-01-28	2021-02-06	MALE	RESOLVED	No	No	No	No	No	No
3148967	92553	Sporadic	19 and younger	Guildwood	M1E	Close Contact	CONFIRMED	2021-02-03	2021-02-06	MALE	RESOLVED	No	No	No	No	No	No
3148968	92554	Sporadic	40 to 49 Years	Keelesdale-Eglinton West	M6M	Community	CONFIRMED	2021-02-05	2021-02-06	MALE	RESOLVED	No	No	No	No	No	No
3148969	92555	Sporadic	30 to 39 Years	West Humber-Clairville	M9V	Community	CONFIRMED	2021-01-08	2021-02-06	MALE	RESOLVED	No	No	No	No	No	No
3148970	92556	Sporadic	30 to 39 Years	Rouge	M1B	Community	CONFIRMED	2021-01-31	2021-02-06	MALE	RESOLVED	No	No	No	No	No	No
3148971	92557	Outbreak Associated	40 to 49 Years	Mimico (includes Humber Bay Shores)	M8V	Outbreaks, Other Settings	CONFIRMED	2021-02-04	2021-02-06	MALE	RESOLVED	No	No	No	No	No	No
3148972	92558	Sporadic	40 to 49 Years	Malvern	M1B	Community	CONFIRMED	2021-02-04	2021-02-06	MALE	RESOLVED	No	No	No	No	No	No
3148973	92559	Sporadic	40 to 49 Years	Downsview-Roding-CFB	M3M	Community	CONFIRMED	2021-01-31	2021-02-06	FEMALE	RESOLVED	No	No	No	No	No	No
3148974	92561	Sporadic	19 and younger	Woburn	M1H	Household Contact	CONFIRMED	2021-01-29	2021-02-06	FEMALE	RESOLVED	No	No	No	No	No	No
3148975	92562	Sporadic	20 to 29 Years	Newtonbrook West	M2R	Community	CONFIRMED	2021-02-05	2021-02-06	MALE	RESOLVED	No	No	No	No	No	No
3148976	92563	Sporadic	80 to 89 Years	Broadview North	M4K	Community	CONFIRMED	2021-02-01	2021-02-06	MALE	FATAL	No	No	No	Yes	Yes	No
3148977	92564	Sporadic	40 to 49 Years	Malvern	M1B	Community	CONFIRMED	2021-02-04	2021-02-06	FEMALE	RESOLVED	No	No	No	No	No	No
3148978	92565	Sporadic	50 to 59 Years	Broadview North	M4K	Community	CONFIRMED	2021-02-05	2021-02-06	FEMALE	RESOLVED	No	No	No	No	No	No
3148979	92566	Sporadic	20 to 29 Years	Parkwoods-Donalda	M3A	Community	CONFIRMED	2021-02-03	2021-02-06	FEMALE	RESOLVED	No	No	No	No	No	No
3148980	92567	Sporadic	60 to 69 Years	Caledonia-Fairbank	M6E	Community	CONFIRMED	2021-02-05	2021-02-06	MALE	RESOLVED	No	No	No	No	No	No
3148981	92568	Sporadic	30 to 39 Years	Islington-City Centre West	M9B	Community	CONFIRMED	2021-01-31	2021-02-06	FEMALE	RESOLVED	No	No	No	No	No	No
3148982	92569	Sporadic	50 to 59 Years	Caledonia-Fairbank	M6E	Community	CONFIRMED	2021-02-03	2021-02-06	FEMALE	RESOLVED	No	No	No	No	No	No
3148983	92570	Outbreak Associated	70 to 79 Years	Rustic	M6L	Outbreaks, Healthcare Institutions	CONFIRMED	2021-02-05	2021-02-06	FEMALE	RESOLVED	No	No	No	No	No	No
3148984	92571	Sporadic	80 to 89 Years	Willowdale East	M2N	Community	CONFIRMED	2021-01-25	2021-02-04	MALE	RESOLVED	No	No	No	Yes	No	No
3148985	92572	Sporadic	19 and younger	Pleasant View	M2H	Household Contact	CONFIRMED	2021-01-27	2021-02-05	MALE	RESOLVED	No	No	No	No	No	No
3148986	92573	Sporadic	19 and younger	Henry Farm	M2J	Household Contact	PROBABLE	2021-02-04	2021-02-06	MALE	RESOLVED	No	No	No	No	No	No
3148987	92574	Sporadic	19 and younger	Henry Farm	M2J	Household Contact	PROBABLE	2021-02-04	2021-02-06	MALE	RESOLVED	No	No	No	No	No	No
3148988	92575	Sporadic	20 to 29 Years	Waterfront Communities-The Island	M5A	Community	CONFIRMED	2021-02-03	2021-02-05	FEMALE	RESOLVED	No	No	No	No	No	No
3148989	92576	Outbreak Associated	20 to 29 Years	Moss Park	M5A	Outbreaks, Congregate Settings	CONFIRMED	2021-02-06	2021-02-06	MALE	RESOLVED	No	No	No	No	No	No
3148990	92577	Sporadic	50 to 59 Years	Kingsview Village-The Westway	M9P	Household Contact	CONFIRMED	2021-01-29	2021-02-02	FEMALE	RESOLVED	No	No	No	No	No	No
3148991	92578	Sporadic	30 to 39 Years	Hillcrest Village	M2H	Community	CONFIRMED	2021-02-02	2021-02-05	MALE	RESOLVED	No	No	No	No	No	No
3148992	92579	Sporadic	60 to 69 Years	Pelmo Park-Humberlea	M9M	Community	CONFIRMED	2021-01-28	2021-02-06	MALE	RESOLVED	No	No	No	No	No	No
3148993	92580	Sporadic	50 to 59 Years	Elms-Old Rexdale	M9W	Community	CONFIRMED	2021-02-01	2021-02-04	MALE	RESOLVED	No	No	No	No	No	No
3148994	92581	Sporadic	40 to 49 Years	Pleasant View	M2H	Community	CONFIRMED	2021-01-25	2021-02-05	FEMALE	RESOLVED	No	No	No	No	No	No
3148995	92582	Sporadic	30 to 39 Years	Dovercourt-Wallace Emerson-Junction	M6G	Community	CONFIRMED	2021-02-01	2021-02-05	FEMALE	RESOLVED	No	No	No	No	No	No
3148996	92583	Sporadic	19 and younger	Keelesdale-Eglinton West	M6M	Community	CONFIRMED	2021-02-05	2021-02-06	MALE	RESOLVED	No	No	No	No	No	No
3148997	92584	Sporadic	30 to 39 Years	Elms-Old Rexdale	M9W	Community	CONFIRMED	2021-01-30	2021-02-06	FEMALE	RESOLVED	No	No	No	No	No	No
3148998	92585	Sporadic	40 to 49 Years	Greenwood-Coxwell	M4J	Community	CONFIRMED	2021-02-03	2021-02-06	FEMALE	RESOLVED	No	No	No	No	No	No
3148999	92586	Sporadic	40 to 49 Years	New Toronto	M8V	Community	CONFIRMED	2021-01-25	2021-02-06	FEMALE	RESOLVED	No	No	No	No	No	No
3149000	92587	Sporadic	20 to 29 Years	Bendale	M1J	Household Contact	CONFIRMED	2021-02-04	2021-02-06	MALE	RESOLVED	No	No	No	No	No	No
3149001	92588	Sporadic	50 to 59 Years	Hillcrest Village	M2H	Community	CONFIRMED	2021-02-04	2021-02-06	FEMALE	RESOLVED	No	No	No	No	No	No
3149002	92589	Sporadic	19 and younger	Elms-Old Rexdale	M9W	Household Contact	CONFIRMED	2021-01-30	2021-02-04	FEMALE	RESOLVED	No	No	No	No	No	No
3149003	92590	Sporadic	40 to 49 Years	Kennedy Park	M1K	Community	CONFIRMED	2021-02-03	2021-02-06	UNKNOWN	RESOLVED	No	No	No	No	No	No
3149004	92591	Sporadic	30 to 39 Years	Mount Dennis	M6N	Community	CONFIRMED	2021-01-31	2021-02-05	FEMALE	RESOLVED	No	No	No	No	No	No
3149005	92592	Sporadic	20 to 29 Years	Humber Summit	M9L	Community	CONFIRMED	2021-01-22	2021-02-03	MALE	RESOLVED	No	No	No	No	No	No
3149006	92593	Sporadic	20 to 29 Years	St.Andrew-Windfields	M2P	Community	CONFIRMED	2021-01-25	2021-02-05	MALE	RESOLVED	No	No	No	No	No	No
3149007	92594	Sporadic	40 to 49 Years	Islington-City Centre West	M9A	Community	CONFIRMED	2021-01-25	2021-02-02	MALE	RESOLVED	No	No	No	No	No	No
3149008	92595	Sporadic	60 to 69 Years	Highland Creek	M1C	Community	CONFIRMED	2021-02-05	2021-02-06	FEMALE	RESOLVED	No	No	No	No	No	No
3149009	92596	Sporadic	80 to 89 Years	Highland Creek	M1C	Community	CONFIRMED	2021-02-05	2021-02-06	MALE	RESOLVED	No	No	No	No	No	No
3149010	92597	Sporadic	19 and younger	Highland Creek	M1C	Community	CONFIRMED	2021-02-05	2021-02-06	MALE	RESOLVED	No	No	No	No	No	No
3149011	92598	Sporadic	19 and younger	Rouge	M1B	Community	CONFIRMED	2021-02-02	2021-02-06	MALE	RESOLVED	No	No	No	No	No	No
3149012	92599	Outbreak Associated	70 to 79 Years	Rustic	M6L	Outbreaks, Healthcare Institutions	CONFIRMED	2021-02-05	2021-02-06	MALE	FATAL	No	No	No	Yes	No	No
3149013	92600	Sporadic	50 to 59 Years	Malvern	M1B	Community	CONFIRMED	2021-02-02	2021-02-06	FEMALE	RESOLVED	No	No	No	No	No	No
3149014	92601	Sporadic	40 to 49 Years	Highland Creek	M1C	Community	CONFIRMED	2021-02-03	2021-02-06	MALE	RESOLVED	No	No	No	No	No	No
3149015	92602	Sporadic	19 and younger	Rouge	M1B	Community	CONFIRMED	2021-02-04	2021-02-06	FEMALE	RESOLVED	No	No	No	No	No	No
3149016	92603	Sporadic	40 to 49 Years	Rouge	M1B	Community	CONFIRMED	2021-01-20	2021-02-06	MALE	RESOLVED	No	No	No	No	No	No
3149017	92604	Sporadic	20 to 29 Years	West Humber-Clairville	M9W	Community	CONFIRMED	2021-01-27	2021-02-06	FEMALE	RESOLVED	No	No	No	No	No	No
3149018	92605	Sporadic	30 to 39 Years	Mount Olive-Silverstone-Jamestown	M9V	Community	CONFIRMED	2021-02-04	2021-02-06	MALE	RESOLVED	No	No	No	No	No	No
3149019	92606	Sporadic	30 to 39 Years	Mount Olive-Silverstone-Jamestown	M9V	Community	CONFIRMED	2021-02-03	2021-02-06	FEMALE	RESOLVED	No	No	No	No	No	No
3149020	92607	Sporadic	40 to 49 Years	Mount Olive-Silverstone-Jamestown	M9V	Community	CONFIRMED	2021-02-02	2021-02-06	FEMALE	RESOLVED	No	No	No	No	No	No
3149021	92608	Sporadic	30 to 39 Years	Willowridge-Martingrove-Richview	M9R	Community	CONFIRMED	2021-02-05	2021-02-06	FEMALE	RESOLVED	No	No	No	No	No	No
3149022	92609	Sporadic	70 to 79 Years	Woburn	M1G	No Information	CONFIRMED	2021-02-05	2021-02-06	MALE	RESOLVED	No	No	No	No	No	No
3149023	92610	Sporadic	20 to 29 Years	Henry Farm	M2J	Community	CONFIRMED	2021-02-04	2021-02-05	UNKNOWN	RESOLVED	No	No	No	No	No	No
3149024	92611	Sporadic	30 to 39 Years	High Park-Swansea	M6S	Community	CONFIRMED	2021-02-05	2021-02-06	FEMALE	RESOLVED	No	No	No	No	No	No
3149025	92613	Sporadic	19 and younger	O'Connor-Parkview	M4B	Household Contact	CONFIRMED	2021-01-31	2021-02-05	MALE	RESOLVED	No	No	No	No	No	No
3149026	92614	Sporadic	60 to 69 Years	Victoria Village	M4A	Community	CONFIRMED	2021-01-24	2021-02-06	FEMALE	RESOLVED	No	No	No	No	No	No
3149027	92615	Sporadic	19 and younger	Banbury-Don Mills	M3C	Household Contact	CONFIRMED	2021-02-05	2021-02-06	FEMALE	RESOLVED	No	No	No	No	No	No
3149028	92616	Sporadic	19 and younger	Flemingdon Park	M3C	Household Contact	CONFIRMED	2021-02-05	2021-02-06	MALE	RESOLVED	No	No	No	No	No	No
3149029	92617	Sporadic	50 to 59 Years	Forest Hill South	M5P	Community	CONFIRMED	2021-02-05	2021-02-06	FEMALE	RESOLVED	No	No	No	No	No	No
3149030	92618	Sporadic	70 to 79 Years	Broadview North	M4K	Community	CONFIRMED	2021-01-10	2021-02-06	FEMALE	RESOLVED	No	No	No	No	No	No
3149031	92619	Sporadic	40 to 49 Years	Old East York	M4J	Community	CONFIRMED	2021-02-05	2021-02-06	FEMALE	RESOLVED	No	No	No	No	No	No
3149032	92620	Outbreak Associated	90 and older	Rustic	M6L	Outbreaks, Healthcare Institutions	CONFIRMED	2021-02-04	2021-02-06	MALE	RESOLVED	No	No	No	No	No	No
3149033	92621	Sporadic	90 and older	Willowdale East	M2N	Community	CONFIRMED	2021-01-20	2021-02-03	FEMALE	RESOLVED	No	No	No	No	No	No
3149034	92622	Sporadic	40 to 49 Years	O'Connor-Parkview	M4B	Household Contact	CONFIRMED	2021-02-02	2021-02-05	MALE	RESOLVED	No	No	No	No	No	No
3149035	92623	Sporadic	19 and younger	Pleasant View	M2H	Household Contact	CONFIRMED	2021-01-18	2021-02-05	MALE	RESOLVED	No	No	No	No	No	No
3149036	92624	Sporadic	20 to 29 Years	Bendale	M1P	Community	CONFIRMED	2021-01-31	2021-02-06	MALE	RESOLVED	No	No	No	No	No	No
3149037	92625	Sporadic	20 to 29 Years	East End-Danforth	M4E	Community	CONFIRMED	2021-02-02	2021-02-04	UNKNOWN	RESOLVED	No	No	No	No	No	No
3149038	92626	Sporadic	80 to 89 Years	Palmerston-Little Italy	M6G	Community	CONFIRMED	2021-02-02	2021-02-02	MALE	RESOLVED	No	No	No	No	No	No
3149039	92627	Sporadic	20 to 29 Years	Taylor-Massey	M4C	Community	CONFIRMED	2021-01-29	2021-02-06	FEMALE	RESOLVED	No	No	No	No	No	No
3149040	92628	Sporadic	50 to 59 Years	Broadview North	M4K	Community	CONFIRMED	2021-01-04	2021-02-06	FEMALE	RESOLVED	No	No	No	No	No	No
3149041	92629	Sporadic	19 and younger	The Beaches	M4L	Close Contact	CONFIRMED	2021-02-04	2021-02-06	FEMALE	RESOLVED	No	No	No	No	No	No
3149042	92630	Sporadic	50 to 59 Years	Clairlea-Birchmount	M1L	Community	CONFIRMED	2021-02-04	2021-02-06	MALE	RESOLVED	No	No	No	No	No	No
3149043	92631	Sporadic	19 and younger	O'Connor-Parkview	M4B	No Information	CONFIRMED	2021-02-05	2021-02-06	FEMALE	RESOLVED	No	No	No	No	No	No
3149044	92632	Sporadic	30 to 39 Years	South Riverdale	M4M	Community	CONFIRMED	2021-01-31	2021-02-06	MALE	RESOLVED	No	No	No	No	No	No
3149045	92633	Sporadic	50 to 59 Years	Taylor-Massey	M4C	Community	CONFIRMED	2021-02-03	2021-02-06	MALE	RESOLVED	No	No	No	No	No	No
3149046	92634	Sporadic	20 to 29 Years	Woburn	M1H	Community	CONFIRMED	2021-02-01	2021-02-05	FEMALE	RESOLVED	No	No	No	No	No	No
3149047	92635	Sporadic	30 to 39 Years	Clairlea-Birchmount	M1K	Community	CONFIRMED	2021-01-31	2021-02-06	FEMALE	RESOLVED	No	No	No	No	No	No
3149048	92636	Sporadic	20 to 29 Years	Bendale	M1P	Community	CONFIRMED	2021-02-05	2021-02-05	FEMALE	RESOLVED	No	No	No	No	No	No
3149049	92637	Sporadic	20 to 29 Years	West Humber-Clairville	M9V	Community	CONFIRMED	2021-02-02	2021-02-04	MALE	RESOLVED	No	No	No	No	No	No
3149050	92638	Sporadic	20 to 29 Years	York University Heights	M3J	Community	CONFIRMED	2021-02-04	2021-02-06	MALE	RESOLVED	No	No	No	No	No	No
3149051	92639	Sporadic	60 to 69 Years	Willowdale East	M2N	Community	CONFIRMED	2021-01-11	2021-02-06	MALE	RESOLVED	No	No	No	No	No	No
3149052	92640	Sporadic	30 to 39 Years	Henry Farm	M2J	Community	CONFIRMED	2021-01-28	2021-02-06	MALE	RESOLVED	No	No	No	No	No	No
3149053	92641	Sporadic	40 to 49 Years	Flemingdon Park	M3C	Community	CONFIRMED	2021-02-02	2021-02-06	FEMALE	RESOLVED	No	No	No	No	No	No
3149054	92642	Sporadic	30 to 39 Years	West Humber-Clairville	M9W	Community	CONFIRMED	2021-02-03	2021-02-05	MALE	RESOLVED	No	No	No	No	No	No
3149055	92643	Sporadic	30 to 39 Years	Waterfront Communities-The Island	M5V	Community	CONFIRMED	2021-02-04	2021-02-06	MALE	RESOLVED	No	No	No	No	No	No
3149056	92644	Sporadic	20 to 29 Years	West Humber-Clairville	M9W	Community	CONFIRMED	2021-02-02	2021-02-04	MALE	RESOLVED	No	No	No	No	No	No
3149057	92645	Sporadic	40 to 49 Years	Mount Pleasant West	M4P	Community	CONFIRMED	2021-02-03	2021-02-05	MALE	RESOLVED	No	No	No	No	No	No
3149058	92646	Sporadic	20 to 29 Years	Englemount-Lawrence	M6A	Community	CONFIRMED	2021-02-02	2021-02-04	UNKNOWN	RESOLVED	No	No	No	No	No	No
3149059	92647	Sporadic	80 to 89 Years	Mount Pleasant West	M4P	Community	CONFIRMED	2021-02-01	2021-02-02	MALE	RESOLVED	No	No	No	Yes	No	No
3149060	92648	Sporadic	80 to 89 Years	Mount Pleasant West	M4S	Community	CONFIRMED	2021-01-30	2021-02-03	FEMALE	FATAL	No	No	No	No	No	No
3149061	92649	Sporadic	30 to 39 Years	Eringate-Centennial-West Deane	M9C	Community	CONFIRMED	2021-02-03	2021-02-06	MALE	RESOLVED	No	No	No	No	No	No
3149062	92650	Outbreak Associated	60 to 69 Years	Etobicoke West Mall	M9C	Outbreaks, Other Settings	CONFIRMED	2021-02-01	2021-02-06	MALE	RESOLVED	No	No	No	No	No	No
3149063	92651	Outbreak Associated	50 to 59 Years	Mount Dennis	M6M	Outbreaks, Other Settings	CONFIRMED	2021-02-02	2021-02-06	MALE	RESOLVED	No	No	No	No	No	No
3149064	92652	Sporadic	40 to 49 Years	Maple Leaf	M6L	Community	CONFIRMED	2021-02-05	2021-02-06	MALE	RESOLVED	No	No	No	No	No	No
3149065	92653	Sporadic	40 to 49 Years	Regent Park	M5A	Community	CONFIRMED	2021-02-04	2021-02-06	FEMALE	RESOLVED	No	No	No	No	No	No
3149066	92654	Sporadic	19 and younger	Downsview-Roding-CFB	M3L	Household Contact	CONFIRMED	2021-02-03	2021-02-06	FEMALE	RESOLVED	No	No	No	No	No	No
3149067	92655	Sporadic	20 to 29 Years	Agincourt North	M1V	Outbreaks, Other Settings	CONFIRMED	2021-02-02	2021-02-05	MALE	RESOLVED	No	No	No	No	No	No
3149068	92656	Sporadic	80 to 89 Years	L'Amoreaux	M1W	Community	CONFIRMED	2021-02-02	2021-02-03	MALE	FATAL	No	No	No	Yes	No	No
3149069	92657	Sporadic	40 to 49 Years	Malvern	M1B	Community	CONFIRMED	2021-02-02	2021-02-02	MALE	RESOLVED	No	No	No	No	No	No
3149070	92659	Sporadic	70 to 79 Years	Newtonbrook East	M2M	Community	CONFIRMED	2021-01-31	2021-02-05	MALE	RESOLVED	No	No	No	Yes	No	No
3149071	92660	Sporadic	50 to 59 Years	Downsview-Roding-CFB	M3L	Community	CONFIRMED	2021-01-30	2021-02-06	MALE	RESOLVED	No	No	No	No	No	No
3149072	92661	Sporadic	20 to 29 Years	Mount Olive-Silverstone-Jamestown	M9V	Community	CONFIRMED	2021-01-28	2021-02-04	FEMALE	RESOLVED	No	No	No	No	No	No
3149073	92662	Sporadic	60 to 69 Years	Forest Hill North	M5N	Community	CONFIRMED	2021-01-31	2021-02-05	MALE	RESOLVED	No	No	No	Yes	No	No
3149074	92663	Sporadic	50 to 59 Years	East End-Danforth	M4C	Close Contact	CONFIRMED	2021-02-03	2021-02-06	MALE	RESOLVED	No	No	No	No	No	No
3149075	92664	Sporadic	20 to 29 Years	Highland Creek	M1C	Community	CONFIRMED	2021-02-02	2021-02-05	MALE	RESOLVED	No	No	No	No	No	No
3149076	92665	Sporadic	19 and younger	Westminster-Branson	M2R	Household Contact	CONFIRMED	2021-01-30	2021-02-06	MALE	RESOLVED	No	No	No	No	No	No
3149077	92666	Sporadic	20 to 29 Years	Tam O'Shanter-Sullivan	M1T	Community	CONFIRMED	2021-02-03	2021-02-06	FEMALE	RESOLVED	No	No	No	No	No	No
3149078	92667	Sporadic	80 to 89 Years	West Humber-Clairville	M9V	Community	CONFIRMED	2021-02-01	2021-02-06	FEMALE	RESOLVED	No	No	No	No	No	No
3149079	92668	Sporadic	50 to 59 Years	York University Heights	M3J	Community	CONFIRMED	2021-02-05	2021-02-06	FEMALE	RESOLVED	No	No	No	No	No	No
3149080	92669	Sporadic	20 to 29 Years	West Humber-Clairville	M9W	Community	CONFIRMED	2021-02-03	2021-02-06	MALE	RESOLVED	No	No	No	No	No	No
3149081	92670	Sporadic	50 to 59 Years	Elms-Old Rexdale	M9W	Community	CONFIRMED	2021-01-30	2021-02-04	FEMALE	RESOLVED	No	No	No	No	No	No
3149082	92671	Sporadic	20 to 29 Years			No Information	CONFIRMED	2021-02-04	2021-02-06	MALE	RESOLVED	No	No	No	No	No	No
3149083	92672	Sporadic	90 and older	Bay Street Corridor	M5S	Community	CONFIRMED	2021-02-02	2021-02-04	MALE	RESOLVED	No	No	No	Yes	No	No
3149084	92673	Sporadic	60 to 69 Years	Humber Heights-Westmount	M9P	Household Contact	CONFIRMED	2021-02-05	2021-02-06	MALE	RESOLVED	No	No	No	No	No	No
3149085	92674	Sporadic	70 to 79 Years	Broadview North	M4K	Community	CONFIRMED	2021-02-05	2021-02-06	MALE	RESOLVED	No	No	No	No	No	No
3149086	92675	Sporadic	19 and younger	Roncesvalles	M6K	Community	CONFIRMED	2021-02-03	2021-02-06	MALE	RESOLVED	No	No	No	No	No	No
3149087	92676	Sporadic	60 to 69 Years	Caledonia-Fairbank	M6E	Community	CONFIRMED	2021-01-30	2021-02-06	FEMALE	RESOLVED	No	No	No	No	No	No
3149088	92677	Sporadic	30 to 39 Years	Islington-City Centre West	M9A	Community	CONFIRMED	2021-01-31	2021-02-06	MALE	RESOLVED	No	No	No	No	No	No
3149089	92678	Sporadic	50 to 59 Years	Roncesvalles	M6K	Community	CONFIRMED	2021-02-05	2021-02-06	FEMALE	RESOLVED	No	No	No	No	No	No
3149090	92679	Sporadic	60 to 69 Years	Runnymede-Bloor West Village	M6S	Community	CONFIRMED	2021-02-02	2021-02-06	FEMALE	RESOLVED	No	No	No	No	No	No
3149091	92680	Sporadic	40 to 49 Years	Lambton Baby Point	M6S	Community	CONFIRMED	2021-02-03	2021-02-06	MALE	RESOLVED	No	No	No	No	No	No
3149092	92681	Sporadic	70 to 79 Years	Caledonia-Fairbank	M6E	Community	CONFIRMED	2021-01-27	2021-02-06	MALE	RESOLVED	No	No	No	No	No	No
3149093	92682	Sporadic	60 to 69 Years	Wexford/Maryvale	M1R	Community	CONFIRMED	2021-02-03	2021-02-04	FEMALE	RESOLVED	No	No	No	Yes	Yes	Yes
3149094	92683	Sporadic	50 to 59 Years	York University Heights	M3J	Community	CONFIRMED	2021-02-03	2021-02-05	UNKNOWN	RESOLVED	No	No	No	No	No	No
3149095	92684	Sporadic	40 to 49 Years	Thistletown-Beaumond Heights	M9V	Community	CONFIRMED	2021-02-02	2021-02-05	MALE	RESOLVED	No	No	No	No	No	No
3149096	92685	Sporadic	50 to 59 Years	Humbermede	M9M	Travel	CONFIRMED	2021-02-04	2021-02-06	MALE	RESOLVED	No	No	No	No	No	No
3149097	92686	Outbreak Associated	60 to 69 Years	Markland Wood	M9C	Outbreaks, Other Settings	CONFIRMED	2021-02-06	2021-02-06	MALE	RESOLVED	No	No	No	No	No	No
3149098	92687	Sporadic	60 to 69 Years	Henry Farm	M2J	Community	CONFIRMED	2021-02-02	2021-02-06	FEMALE	RESOLVED	No	No	No	No	No	No
3149099	92688	Sporadic	60 to 69 Years	Victoria Village	M4A	Community	CONFIRMED	2021-02-06	2021-02-06	FEMALE	RESOLVED	No	No	No	No	No	No
3149100	92689	Sporadic	40 to 49 Years	Centennial Scarborough	M1C	Community	CONFIRMED	2021-02-06	2021-02-06	MALE	RESOLVED	No	No	No	No	No	No
3149101	92690	Sporadic	40 to 49 Years	Brookhaven-Amesbury	M6M	Community	CONFIRMED	2021-02-02	2021-02-06	MALE	RESOLVED	No	No	No	No	No	No
3149102	92691	Sporadic	30 to 39 Years	Pelmo Park-Humberlea	M9M	Community	CONFIRMED	2021-02-06	2021-02-06	MALE	RESOLVED	No	No	No	No	No	No
3149103	92693	Sporadic	30 to 39 Years	Flemingdon Park	M3C	Community	CONFIRMED	2021-02-03	2021-02-06	MALE	RESOLVED	No	No	No	No	No	No
3149104	92694	Sporadic	30 to 39 Years	Agincourt North	M1S	Community	CONFIRMED	2021-02-04	2021-02-05	FEMALE	RESOLVED	No	No	No	No	No	No
3149105	92695	Sporadic	20 to 29 Years	St.Andrew-Windfields	M2L	Community	CONFIRMED	2021-02-05	2021-02-06	MALE	RESOLVED	No	No	No	No	No	No
3149106	92696	Sporadic	40 to 49 Years	Stonegate-Queensway	M8Y	Community	CONFIRMED	2021-02-05	2021-02-06	MALE	RESOLVED	No	No	No	No	No	No
3149107	92699	Sporadic	50 to 59 Years	North St. James Town	M4X	Community	CONFIRMED	2021-02-01	2021-02-06	MALE	RESOLVED	No	No	No	No	No	No
3149108	92700	Sporadic	19 and younger	Islington-City Centre West	M9B	Household Contact	CONFIRMED	2021-02-03	2021-02-06	FEMALE	RESOLVED	No	No	No	No	No	No
3149109	92701	Sporadic	19 and younger	Islington-City Centre West	M9B	Household Contact	CONFIRMED	2021-02-05	2021-02-06	FEMALE	RESOLVED	No	No	No	No	No	No
3149110	92702	Sporadic	19 and younger	Islington-City Centre West	M9B	Household Contact	CONFIRMED	2021-02-05	2021-02-06	MALE	RESOLVED	No	No	No	No	No	No
3149111	92703	Sporadic	20 to 29 Years	Briar Hill - Belgravia	M6B	Community	CONFIRMED	2021-01-31	2021-02-05	MALE	RESOLVED	No	No	No	No	No	No
3149112	92704	Sporadic	50 to 59 Years	Kennedy Park	M1K	Community	CONFIRMED	2021-02-05	2021-02-06	FEMALE	RESOLVED	No	No	No	No	No	No
3149113	92705	Sporadic	20 to 29 Years	Black Creek	M3N	Community	CONFIRMED	2021-02-03	2021-02-05	FEMALE	RESOLVED	No	No	No	No	No	No
3149114	92706	Sporadic	20 to 29 Years	Flemingdon Park	M3C	Community	CONFIRMED	2021-01-29	2021-02-06	MALE	RESOLVED	No	No	No	No	No	No
3149115	92707	Outbreak Associated	50 to 59 Years	High Park North	M6S	Outbreaks, Other Settings	PROBABLE	2021-01-30	2021-02-06	FEMALE	RESOLVED	No	No	No	No	No	No
3149116	92708	Sporadic	50 to 59 Years	Thistletown-Beaumond Heights	M9V	Household Contact	CONFIRMED	2021-02-04	2021-02-06	MALE	RESOLVED	No	No	No	No	No	No
3149117	92709	Sporadic	20 to 29 Years	University	M5S	Community	CONFIRMED	2021-02-03	2021-02-06	FEMALE	RESOLVED	No	No	No	No	No	No
3149118	92710	Sporadic	20 to 29 Years	Willowdale West	M2N	Household Contact	PROBABLE	2021-01-29	2021-01-29	MALE	RESOLVED	No	No	No	No	No	No
3149119	92711	Sporadic	80 to 89 Years	Westminster-Branson	M2R	Community	CONFIRMED	2021-02-03	2021-02-05	FEMALE	FATAL	No	No	No	Yes	No	No
3149120	92712	Sporadic	70 to 79 Years	Wexford/Maryvale	M1R	Community	CONFIRMED	2021-02-03	2021-02-05	MALE	FATAL	No	No	No	Yes	Yes	No
3149121	92713	Sporadic	50 to 59 Years	Bendale	M1K	Community	CONFIRMED	2021-02-03	2021-02-06	MALE	RESOLVED	No	No	No	No	No	No
3149122	92714	Sporadic	80 to 89 Years	L'Amoreaux	M1W	Community	CONFIRMED	2021-02-04	2021-02-05	MALE	FATAL	No	No	No	Yes	No	No
3149123	92715	Sporadic	30 to 39 Years	Black Creek	M3N	Community	CONFIRMED	2021-02-01	2021-02-05	MALE	RESOLVED	No	No	No	No	No	No
3149124	92716	Sporadic	19 and younger	Rockcliffe-Smythe	M6N	Community	CONFIRMED	2021-02-02	2021-02-05	MALE	RESOLVED	No	No	No	No	No	No
3149125	92718	Sporadic	40 to 49 Years	Yorkdale-Glen Park	M6B	Community	CONFIRMED	2021-01-21	2021-02-05	FEMALE	RESOLVED	No	No	No	No	No	No
3149126	92719	Sporadic	40 to 49 Years	Bendale	M1J	Community	CONFIRMED	2021-01-29	2021-02-06	FEMALE	RESOLVED	No	No	No	No	No	No
3149127	92720	Sporadic	50 to 59 Years	West Humber-Clairville	M9V	Community	CONFIRMED	2021-01-27	2021-02-05	FEMALE	RESOLVED	No	No	No	No	No	No
3149128	92721	Sporadic	40 to 49 Years	Steeles	M1V	Community	CONFIRMED	2021-02-05	2021-02-06	MALE	RESOLVED	No	No	No	No	No	No
3149129	92722	Sporadic	20 to 29 Years	Wexford/Maryvale	M1R	Community	CONFIRMED	2021-02-05	2021-02-05	FEMALE	RESOLVED	No	No	No	No	No	No
3149130	92723	Outbreak Associated	40 to 49 Years	York University Heights	M3J	Outbreaks, Healthcare Institutions	CONFIRMED	2021-02-05	2021-02-06	FEMALE	RESOLVED	No	No	No	No	No	No
3149131	92724	Sporadic	70 to 79 Years	Niagara	M5V	Community	CONFIRMED	2021-02-05	2021-02-06	FEMALE	RESOLVED	No	No	No	No	No	No
3149132	92725	Sporadic	50 to 59 Years	Dovercourt-Wallace Emerson-Junction	M6P	Community	CONFIRMED	2021-02-01	2021-02-06	FEMALE	RESOLVED	No	No	No	No	No	No
3149133	92726	Sporadic	50 to 59 Years		M6A	Community	CONFIRMED	2021-02-01	2021-02-06	MALE	RESOLVED	No	No	No	No	No	No
3149134	92727	Sporadic	20 to 29 Years	Runnymede-Bloor West Village	M6S	Community	CONFIRMED	2021-02-03	2021-02-06	MALE	RESOLVED	No	No	No	No	No	No
3149135	92728	Sporadic	30 to 39 Years		M8V	Community	CONFIRMED	2021-02-05	2021-02-06	MALE	RESOLVED	No	No	No	No	No	No
3149136	92729	Sporadic	50 to 59 Years	Runnymede-Bloor West Village	M6S	Community	CONFIRMED	2021-02-04	2021-02-06	FEMALE	RESOLVED	No	No	No	No	No	No
3149137	92730	Sporadic	30 to 39 Years	Downsview-Roding-CFB	M3L	Community	CONFIRMED	2021-02-02	2021-02-05	FEMALE	RESOLVED	No	No	No	No	No	No
3149138	92731	Sporadic	50 to 59 Years	Wychwood	M6G	Community	CONFIRMED	2021-02-04	2021-02-06	MALE	RESOLVED	No	No	No	No	No	No
3149139	92732	Sporadic	40 to 49 Years	Tam O'Shanter-Sullivan	M1T	Community	CONFIRMED	2021-02-02	2021-02-06	MALE	RESOLVED	No	No	No	No	No	No
3149140	92734	Sporadic	20 to 29 Years	Oakwood Village	M6E	Community	CONFIRMED	2021-02-03	2021-02-06	MALE	RESOLVED	No	No	No	No	No	No
3149141	92735	Sporadic	50 to 59 Years	Annex	M5R	Community	CONFIRMED	2021-02-01	2021-02-05	MALE	RESOLVED	No	No	No	No	No	No
3149142	92736	Sporadic	20 to 29 Years	Waterfront Communities-The Island	M5V	Community	CONFIRMED	2021-02-03	2021-02-06	MALE	RESOLVED	No	No	No	No	No	No
3149143	92737	Sporadic	30 to 39 Years	New Toronto	M8V	Community	CONFIRMED	2021-02-05	2021-02-06	MALE	RESOLVED	No	No	No	No	No	No
3149144	92738	Sporadic	40 to 49 Years	Weston-Pellam Park	M6N	Community	CONFIRMED	2021-01-29	2021-02-06	MALE	RESOLVED	No	No	No	No	No	No
3149145	92739	Sporadic	19 and younger	Islington-City Centre West	M9B	Household Contact	CONFIRMED	2021-02-05	2021-02-06	MALE	RESOLVED	No	No	No	No	No	No
3149146	92740	Sporadic	50 to 59 Years	Waterfront Communities-The Island	M5E	Close Contact	CONFIRMED	2021-02-02	2021-02-06	MALE	RESOLVED	No	No	No	No	No	No
3149147	92741	Sporadic	20 to 29 Years	Bendale	M1P	Community	CONFIRMED	2021-02-05	2021-02-06	MALE	RESOLVED	No	No	No	No	No	No
3149148	92742	Sporadic	19 and younger	Islington-City Centre West	M9B	Household Contact	CONFIRMED	2021-02-05	2021-02-06	FEMALE	RESOLVED	No	No	No	No	No	No
3149149	92743	Sporadic	30 to 39 Years	Steeles	M1V	Community	CONFIRMED	2021-02-03	2021-02-06	FEMALE	RESOLVED	No	No	No	No	No	No
3149150	92744	Sporadic	60 to 69 Years	Downsview-Roding-CFB	M3K	Community	CONFIRMED	2021-02-02	2021-02-05	FEMALE	RESOLVED	No	No	No	No	No	No
3149151	92745	Sporadic	40 to 49 Years	Eglinton East	M1J	Community	CONFIRMED	2021-02-03	2021-02-06	FEMALE	RESOLVED	No	No	No	No	No	No
3149152	92746	Sporadic	20 to 29 Years	Highland Creek	M1C	Community	CONFIRMED	2021-02-03	2021-02-06	FEMALE	RESOLVED	No	No	No	No	No	No
3149153	92747	Sporadic	20 to 29 Years	Oakwood Village	M6E	Community	CONFIRMED	2021-02-05	2021-02-06	MALE	RESOLVED	No	No	No	No	No	No
3149154	92748	Sporadic	20 to 29 Years	Rouge	M1B	Community	CONFIRMED	2021-02-05	2021-02-06	FEMALE	RESOLVED	No	No	No	No	No	No
3149155	92749	Sporadic	20 to 29 Years		M5G	Community	CONFIRMED	2021-02-03	2021-02-06	FEMALE	RESOLVED	No	No	No	No	No	No
3149156	92750	Sporadic	50 to 59 Years	Humewood-Cedarvale	M6C	Community	CONFIRMED	2021-02-04	2021-02-06	FEMALE	RESOLVED	No	No	No	Yes	No	No
3149157	92751	Sporadic	30 to 39 Years	Eringate-Centennial-West Deane	M9C	Community	CONFIRMED	2021-02-01	2021-02-06	MALE	RESOLVED	No	No	No	No	No	No
3149158	92752	Sporadic	20 to 29 Years	Glenfield-Jane Heights	M3N	Community	CONFIRMED	2021-01-29	2021-02-06	MALE	RESOLVED	No	No	No	No	No	No
3149159	92753	Sporadic	19 and younger	West Humber-Clairville	M9W	Community	CONFIRMED	2021-02-06	2021-02-06	FEMALE	RESOLVED	No	No	No	No	No	No
3149160	92754	Sporadic	19 and younger	West Humber-Clairville	M9W	Household Contact	CONFIRMED	2021-02-05	2021-02-06	FEMALE	RESOLVED	No	No	No	No	No	No
3149161	92755	Sporadic	60 to 69 Years	Willowridge-Martingrove-Richview	M9R	Community	CONFIRMED	2021-02-06	2021-02-06	FEMALE	RESOLVED	No	No	No	Yes	No	No
3149162	92758	Sporadic	50 to 59 Years	West Humber-Clairville	M9V	Outbreaks, Other Settings	CONFIRMED	2021-02-04	2021-02-06	FEMALE	RESOLVED	No	No	No	No	No	No
3149163	92759	Sporadic	30 to 39 Years	Weston-Pellam Park	M6N	Community	CONFIRMED	2021-02-01	2021-02-06	MALE	RESOLVED	No	No	No	No	No	No
3149164	92760	Sporadic	30 to 39 Years	Wychwood	M6G	Community	CONFIRMED	2021-02-05	2021-02-06	MALE	RESOLVED	No	No	No	No	No	No
3149165	92761	Sporadic	30 to 39 Years	Church-Yonge Corridor	M4Y	Community	CONFIRMED	2021-01-27	2021-02-06	MALE	RESOLVED	No	No	No	No	No	No
3149166	92762	Sporadic	80 to 89 Years	Wychwood	M6G	Community	CONFIRMED	2021-02-06	2021-02-06	FEMALE	RESOLVED	No	No	No	No	No	No
3149167	92763	Sporadic	30 to 39 Years	Church-Yonge Corridor	M4Y	Community	CONFIRMED	2021-01-31	2021-02-06	FEMALE	RESOLVED	No	No	No	No	No	No
3149168	92764	Sporadic	30 to 39 Years	Mount Olive-Silverstone-Jamestown	M9V	Community	PROBABLE	2021-02-03	2021-02-06	FEMALE	RESOLVED	No	No	No	No	No	No
3149169	92765	Sporadic	30 to 39 Years	North Riverdale	M4K	Community	CONFIRMED	2021-02-06	2021-02-06	FEMALE	RESOLVED	No	No	No	No	No	No
3149170	92766	Sporadic	70 to 79 Years	Pelmo Park-Humberlea	M9M	Community	CONFIRMED	2021-02-05	2021-02-06	FEMALE	RESOLVED	No	No	No	No	No	No
3149171	92767	Sporadic	40 to 49 Years	Newtonbrook West	M2M	Outbreaks, Other Settings	CONFIRMED	2021-02-05	2021-02-06	FEMALE	RESOLVED	No	No	No	No	No	No
3149172	92768	Sporadic	19 and younger	O'Connor-Parkview	M4B	Community	CONFIRMED	2021-02-06	2021-02-07	FEMALE	RESOLVED	No	No	No	No	No	No
3149173	92769	Sporadic	60 to 69 Years	Victoria Village	M4A	Community	CONFIRMED	2021-02-05	2021-02-07	MALE	RESOLVED	No	No	No	No	No	No
3149174	92770	Sporadic	60 to 69 Years	O'Connor-Parkview	M3C	Community	CONFIRMED	2021-02-04	2021-02-06	FEMALE	RESOLVED	No	No	No	No	No	No
3149175	92771	Sporadic	50 to 59 Years	O'Connor-Parkview	M4B	Community	CONFIRMED	2021-02-04	2021-02-06	FEMALE	RESOLVED	No	No	No	No	No	No
3149176	92772	Sporadic	40 to 49 Years	Ionview	M1K	Community	CONFIRMED	2021-02-02	2021-02-06	MALE	RESOLVED	No	No	No	No	No	No
3149177	92773	Sporadic	30 to 39 Years	Rexdale-Kipling	M9W	Household Contact	CONFIRMED	2021-02-03	2021-02-06	FEMALE	RESOLVED	No	No	No	No	No	No
3149178	92774	Sporadic	60 to 69 Years	Willowridge-Martingrove-Richview	M9R	Community	CONFIRMED	2021-02-05	2021-02-06	FEMALE	RESOLVED	No	No	No	No	No	No
3149179	92775	Sporadic	30 to 39 Years	Rexdale-Kipling	M9W	Community	CONFIRMED	2021-02-03	2021-02-06	MALE	RESOLVED	No	No	No	No	No	No
3149180	92776	Sporadic	30 to 39 Years	Corso Italia-Davenport	M6H	Community	CONFIRMED	2021-02-03	2021-02-06	FEMALE	RESOLVED	No	No	No	No	No	No
3149181	92777	Sporadic	40 to 49 Years	Cliffcrest	M1M	Community	CONFIRMED	2021-02-05	2021-02-06	FEMALE	RESOLVED	No	No	No	No	No	No
3149182	92778	Sporadic	40 to 49 Years	Taylor-Massey	M4C	Community	CONFIRMED	2021-02-05	2021-02-06	FEMALE	RESOLVED	No	No	No	No	No	No
3149183	92779	Sporadic	70 to 79 Years	Danforth	M4J	Community	CONFIRMED	2021-02-03	2021-02-06	FEMALE	RESOLVED	No	No	No	No	No	No
3149184	92780	Sporadic	40 to 49 Years	Hillcrest Village	M2H	Community	CONFIRMED	2021-01-31	2021-02-07	MALE	RESOLVED	No	No	No	No	No	No
3149185	92781	Sporadic	40 to 49 Years	Lambton Baby Point	M6S	Community	CONFIRMED	2021-02-01	2021-02-07	FEMALE	RESOLVED	No	No	No	No	No	No
3149186	92782	Sporadic	50 to 59 Years	Yorkdale-Glen Park	M6B	Community	CONFIRMED	2021-02-04	2021-02-07	FEMALE	RESOLVED	No	No	No	No	No	No
3149187	92783	Sporadic	70 to 79 Years	Flemingdon Park	M3C	Community	CONFIRMED	2021-02-06	2021-02-07	FEMALE	RESOLVED	No	No	No	No	No	No
3149188	92784	Sporadic	30 to 39 Years	Victoria Village	M4A	Household Contact	CONFIRMED	2021-02-06	2021-02-07	FEMALE	RESOLVED	No	No	No	No	No	No
3149189	92785	Sporadic	30 to 39 Years	Bayview Village	M2K	Community	CONFIRMED	2021-01-30	2021-02-07	FEMALE	RESOLVED	No	No	No	No	No	No
3149190	92786	Sporadic	40 to 49 Years	Downsview-Roding-CFB	M3L	Community	CONFIRMED	2021-01-19	2021-02-07	FEMALE	RESOLVED	No	No	No	No	No	No
3149191	92787	Sporadic	30 to 39 Years	Woburn	M1H	Community	CONFIRMED	2021-02-02	2021-02-07	FEMALE	RESOLVED	No	No	No	No	No	No
3149192	92789	Outbreak Associated	90 and older	Hillcrest Village	M2H	Outbreaks, Healthcare Institutions	CONFIRMED	2021-01-28	2021-02-07	FEMALE	RESOLVED	No	No	No	No	No	No
3149193	92790	Sporadic	30 to 39 Years	Mount Olive-Silverstone-Jamestown	M9V	Community	CONFIRMED	2021-02-06	2021-02-07	FEMALE	RESOLVED	No	No	No	No	No	No
3149194	92792	Sporadic	60 to 69 Years	Westminster-Branson	M2R	Community	CONFIRMED	2021-02-04	2021-02-07	FEMALE	RESOLVED	No	No	No	No	No	No
3149195	92793	Outbreak Associated	90 and older	Hillcrest Village	M2H	Outbreaks, Healthcare Institutions	CONFIRMED	2021-01-18	2021-02-07	FEMALE	RESOLVED	No	No	No	No	No	No
3149196	92794	Sporadic	30 to 39 Years	Morningside	M1E	Community	CONFIRMED	2021-02-02	2021-02-07	MALE	RESOLVED	No	No	No	No	No	No
3149197	92795	Sporadic	80 to 89 Years	L'Amoreaux	M1W	Community	CONFIRMED	2021-02-01	2021-02-07	FEMALE	RESOLVED	No	No	No	No	No	No
3149198	92796	Sporadic	20 to 29 Years	Glenfield-Jane Heights	M3L	Community	CONFIRMED	2021-02-01	2021-02-07	MALE	RESOLVED	No	No	No	No	No	No
3149199	92798	Sporadic	30 to 39 Years	Kensington-Chinatown	M5T	Community	CONFIRMED	2021-02-03	2021-02-07	FEMALE	RESOLVED	No	No	No	No	No	No
3149200	92799	Sporadic	60 to 69 Years	South Parkdale	M6K	Community	CONFIRMED	2021-02-05	2021-02-07	FEMALE	RESOLVED	No	No	No	No	No	No
3149201	92801	Sporadic	40 to 49 Years	Kensington-Chinatown	M5T	Community	CONFIRMED	2021-02-06	2021-02-07	FEMALE	RESOLVED	No	No	No	No	No	No
3149202	92802	Sporadic	20 to 29 Years	Bathurst Manor	M3H	Community	CONFIRMED	2021-02-05	2021-02-07	MALE	RESOLVED	No	No	No	No	No	No
3149203	92804	Sporadic	40 to 49 Years	Willowdale East	M2N	Community	CONFIRMED	2021-02-04	2021-02-07	MALE	RESOLVED	No	No	No	No	No	No
3149204	92805	Sporadic	70 to 79 Years	Willowdale East	M2N	Community	CONFIRMED	2021-02-03	2021-02-07	MALE	RESOLVED	No	No	No	No	No	No
3149205	92806	Sporadic	30 to 39 Years	Trinity-Bellwoods	M6J	Community	CONFIRMED	2021-02-02	2021-02-07	FEMALE	RESOLVED	No	No	No	No	No	No
3149206	92807	Sporadic	60 to 69 Years	Thistletown-Beaumond Heights	M9V	Community	CONFIRMED	2021-02-06	2021-02-07	MALE	RESOLVED	No	No	No	Yes	Yes	No
3149207	92808	Sporadic	40 to 49 Years	Thistletown-Beaumond Heights	M9V	Community	CONFIRMED	2021-02-05	2021-02-07	FEMALE	RESOLVED	No	No	No	No	No	No
3149208	92809	Sporadic	30 to 39 Years	Waterfront Communities-The Island	M5J	Community	CONFIRMED	2021-02-06	2021-02-07	MALE	RESOLVED	No	No	No	No	No	No
3149209	92810	Sporadic	70 to 79 Years	Willowdale East	M2N	Community	CONFIRMED	2021-02-03	2021-02-07	FEMALE	RESOLVED	No	No	No	No	No	No
3149210	92811	Sporadic	60 to 69 Years	Rockcliffe-Smythe	M6N	Community	CONFIRMED	2021-01-31	2021-02-07	MALE	RESOLVED	No	No	No	No	No	No
3149211	92812	Sporadic	20 to 29 Years	Humbermede	M9M	Community	CONFIRMED	2021-02-02	2021-02-07	FEMALE	RESOLVED	No	No	No	No	No	No
3149212	92813	Sporadic	19 and younger	Rexdale-Kipling	M9W	Household Contact	CONFIRMED	2021-02-06	2021-02-07	FEMALE	RESOLVED	No	No	No	No	No	No
3149213	92816	Sporadic	40 to 49 Years	Kensington-Chinatown	M5T	Community	CONFIRMED	2021-02-02	2021-02-07	MALE	RESOLVED	No	No	No	No	No	No
3149214	92817	Sporadic	20 to 29 Years	Bayview Village	M2K	Community	CONFIRMED	2021-01-21	2021-02-07	MALE	RESOLVED	No	No	No	No	No	No
3149215	92818	Sporadic	20 to 29 Years	Black Creek	M3N	Community	CONFIRMED	2021-02-05	2021-02-07	MALE	RESOLVED	No	No	No	No	No	No
3149216	92819	Sporadic	30 to 39 Years	Keelesdale-Eglinton West	M6M	Community	CONFIRMED	2021-02-01	2021-02-07	FEMALE	RESOLVED	No	No	No	No	No	No
3149217	92820	Sporadic	50 to 59 Years	Clanton Park	M3H	Household Contact	CONFIRMED	2021-01-24	2021-02-07	MALE	RESOLVED	No	No	No	No	No	No
3149218	92821	Sporadic	60 to 69 Years	Glenfield-Jane Heights	M3L	Community	CONFIRMED	2021-02-06	2021-02-07	MALE	RESOLVED	No	No	No	No	No	No
3149219	92822	Sporadic	60 to 69 Years	Centennial Scarborough	M1C	Community	CONFIRMED	2021-02-04	2021-02-07	MALE	RESOLVED	No	No	No	No	No	No
3149220	92823	Sporadic	20 to 29 Years	Highland Creek	M1C	Community	CONFIRMED	2021-02-06	2021-02-07	FEMALE	RESOLVED	No	No	No	No	No	No
3149221	92824	Outbreak Associated	40 to 49 Years	Trinity-Bellwoods	M6J	Outbreaks, Healthcare Institutions	CONFIRMED	2021-01-28	2021-02-07	MALE	RESOLVED	No	No	No	No	No	No
3149222	92825	Sporadic	20 to 29 Years	Elms-Old Rexdale	M9W	Community	CONFIRMED	2021-02-01	2021-02-07	MALE	RESOLVED	No	No	No	No	No	No
3149223	92826	Sporadic	20 to 29 Years	L'Amoreaux	M1W	Household Contact	CONFIRMED	2021-02-04	2021-02-07	FEMALE	RESOLVED	No	No	No	No	No	No
3149224	92827	Sporadic	19 and younger	Trinity-Bellwoods	M6J	Household Contact	CONFIRMED	2021-01-31	2021-02-07	FEMALE	RESOLVED	No	No	No	No	No	No
3149225	92828	Sporadic	20 to 29 Years	Rockcliffe-Smythe	M6N	Community	CONFIRMED	2021-01-31	2021-02-07	MALE	RESOLVED	No	No	No	No	No	No
3149226	92829	Sporadic	20 to 29 Years	West Hill	M1E	Community	CONFIRMED	2021-02-04	2021-02-07	FEMALE	RESOLVED	No	No	No	No	No	No
3149227	92830	Sporadic	60 to 69 Years	Glenfield-Jane Heights	M3L	Community	CONFIRMED	2021-02-01	2021-02-07	MALE	RESOLVED	No	No	No	No	No	No
3149228	92831	Sporadic	50 to 59 Years	Dovercourt-Wallace Emerson-Junction	M6G	Community	CONFIRMED	2021-02-06	2021-02-07	FEMALE	RESOLVED	No	No	No	No	No	No
3149229	92832	Sporadic	40 to 49 Years	Glenfield-Jane Heights	M3L	Household Contact	CONFIRMED	2021-02-03	2021-02-07	MALE	RESOLVED	No	No	No	No	No	No
3149230	92833	Sporadic	40 to 49 Years	Briar Hill - Belgravia	M6B	Community	CONFIRMED	2021-02-04	2021-02-07	FEMALE	RESOLVED	No	No	No	No	No	No
3149231	92834	Sporadic	20 to 29 Years	Mount Dennis	M6M	Community	CONFIRMED	2021-01-27	2021-02-07	MALE	RESOLVED	No	No	No	No	No	No
3149232	92835	Sporadic	20 to 29 Years	Thistletown-Beaumond Heights	M9V	Community	CONFIRMED	2021-02-06	2021-02-07	FEMALE	RESOLVED	No	No	No	No	No	No
3149233	92836	Sporadic	40 to 49 Years	Don Valley Village	M2J	Community	CONFIRMED	2021-02-03	2021-02-06	MALE	RESOLVED	No	No	No	No	No	No
3149234	92837	Sporadic	19 and younger	Rexdale-Kipling	M9W	Household Contact	CONFIRMED	2021-02-04	2021-02-07	MALE	RESOLVED	No	No	No	No	No	No
3149235	92838	Sporadic	20 to 29 Years	York University Heights	M3J	Community	CONFIRMED	2021-02-04	2021-02-07	FEMALE	RESOLVED	No	No	No	No	No	No
3149236	92839	Sporadic	60 to 69 Years	Weston	M9N	Community	CONFIRMED	2021-02-03	2021-02-06	MALE	RESOLVED	No	No	No	No	No	No
3149237	92840	Sporadic	40 to 49 Years	Woburn	M1H	Community	CONFIRMED	2021-02-05	2021-02-06	MALE	RESOLVED	No	No	No	No	No	No
3149238	92841	Sporadic	50 to 59 Years	Yorkdale-Glen Park	M6B	Community	CONFIRMED	2021-02-04	2021-02-07	FEMALE	RESOLVED	No	No	No	No	No	No
3149239	92842	Sporadic	30 to 39 Years	Henry Farm	M2J	Community	CONFIRMED	2021-02-01	2021-02-07	MALE	RESOLVED	No	No	No	No	No	No
3149240	92843	Sporadic	19 and younger	Downsview-Roding-CFB	M3L	Household Contact	CONFIRMED	2021-02-06	2021-02-07	FEMALE	RESOLVED	No	No	No	No	No	No
3149241	92844	Sporadic	30 to 39 Years	Brookhaven-Amesbury	M6M	Community	CONFIRMED	2021-02-03	2021-02-07	MALE	RESOLVED	No	No	No	No	No	No
3149242	92845	Sporadic	40 to 49 Years	Rustic	M6L	Community	CONFIRMED	2021-02-05	2021-02-07	MALE	RESOLVED	No	No	No	No	No	No
3149243	92846	Sporadic	70 to 79 Years	Rockcliffe-Smythe	M6N	Household Contact	CONFIRMED	2021-02-06	2021-02-07	MALE	RESOLVED	No	No	No	No	No	No
3149244	92847	Sporadic	50 to 59 Years	Black Creek	M3N	Community	CONFIRMED	2021-02-05	2021-02-07	FEMALE	RESOLVED	No	No	No	No	No	No
3149245	92848	Sporadic	19 and younger	Brookhaven-Amesbury	M6M	Household Contact	CONFIRMED	2021-02-06	2021-02-07	MALE	RESOLVED	No	No	No	No	No	No
3149246	92849	Sporadic	19 and younger	Rustic	M6L	Household Contact	CONFIRMED	2021-02-05	2021-02-07	MALE	RESOLVED	No	No	No	No	No	No
3149247	92850	Sporadic	19 and younger	Humbermede	M9M	Household Contact	CONFIRMED	2021-02-06	2021-02-07	FEMALE	RESOLVED	No	No	No	No	No	No
3149248	92851	Sporadic	30 to 39 Years	Rustic	M6L	Community	CONFIRMED	2021-02-01	2021-02-07	FEMALE	RESOLVED	No	No	No	No	No	No
3149249	92853	Sporadic	70 to 79 Years	Rockcliffe-Smythe	M6N	Community	CONFIRMED	2021-02-03	2021-02-07	FEMALE	RESOLVED	No	No	No	No	No	No
3149250	92855	Sporadic	20 to 29 Years	Downsview-Roding-CFB	M3M	Community	CONFIRMED	2021-02-02	2021-02-07	FEMALE	RESOLVED	No	No	No	No	No	No
3149251	92856	Sporadic	19 and younger	Rustic	M6L	Household Contact	CONFIRMED	2021-02-06	2021-02-07	MALE	RESOLVED	No	No	No	No	No	No
3149252	92857	Sporadic	60 to 69 Years	Rustic	M6L	Community	CONFIRMED	2021-01-30	2021-02-07	MALE	RESOLVED	No	No	No	No	No	No
3149253	92858	Sporadic	50 to 59 Years	Downsview-Roding-CFB	M3M	Community	CONFIRMED	2021-02-02	2021-02-07	FEMALE	RESOLVED	No	No	No	No	No	No
3149254	92859	Sporadic	19 and younger	Humbermede	M9M	Household Contact	CONFIRMED	2021-02-03	2021-02-07	FEMALE	RESOLVED	No	No	No	No	No	No
3149255	92860	Sporadic	30 to 39 Years	L'Amoreaux	M1W	Community	CONFIRMED	2021-01-25	2021-02-07	FEMALE	RESOLVED	No	No	No	No	No	No
3149256	92861	Sporadic	60 to 69 Years	Glenfield-Jane Heights	M3L	Community	CONFIRMED	2021-01-28	2021-02-07	FEMALE	RESOLVED	No	No	No	No	No	No
3149257	92862	Sporadic	40 to 49 Years	Mount Dennis	M6M	Community	CONFIRMED	2021-02-06	2021-02-07	MALE	RESOLVED	No	No	No	No	No	No
3149258	92866	Sporadic	20 to 29 Years	Downsview-Roding-CFB	M3M	Community	CONFIRMED	2021-01-25	2021-02-07	MALE	RESOLVED	No	No	No	No	No	No
3149259	92867	Sporadic	19 and younger	Downsview-Roding-CFB	M3L	Household Contact	CONFIRMED	2021-02-06	2021-02-07	FEMALE	RESOLVED	No	No	No	No	No	No
3149260	92868	Sporadic	20 to 29 Years	Rockcliffe-Smythe	M6N	Community	CONFIRMED	2021-02-06	2021-02-07	MALE	RESOLVED	No	No	No	No	No	No
3149261	92869	Sporadic	70 to 79 Years	Highland Creek	M1C	Household Contact	CONFIRMED	2021-01-30	2021-02-07	MALE	FATAL	No	No	No	Yes	Yes	Yes
3149262	92870	Sporadic	50 to 59 Years	Islington-City Centre West	M9B	Community	CONFIRMED	2021-02-05	2021-02-07	MALE	RESOLVED	No	No	No	No	No	No
3149263	92871	Sporadic	70 to 79 Years	Eglinton East	M1J	Community	CONFIRMED	2021-02-03	2021-02-07	FEMALE	RESOLVED	No	No	No	No	No	No
3149264	92872	Sporadic	50 to 59 Years	West Humber-Clairville	M9V	Community	CONFIRMED	2021-02-06	2021-02-07	FEMALE	RESOLVED	No	No	No	No	No	No
3149265	92874	Sporadic	60 to 69 Years	Weston	M9N	Community	CONFIRMED	2021-02-02	2021-02-07	MALE	RESOLVED	No	No	No	No	No	No
3149266	92875	Sporadic	50 to 59 Years	Weston	M9N	Community	CONFIRMED	2021-02-06	2021-02-07	FEMALE	RESOLVED	No	No	No	No	No	No
3149267	92876	Outbreak Associated	30 to 39 Years	Oakwood Village	M6E	Outbreaks, Other Settings	CONFIRMED	2021-02-05	2021-02-07	MALE	RESOLVED	No	No	No	No	No	No
3149268	92878	Sporadic	40 to 49 Years	Glenfield-Jane Heights	M3N	Community	CONFIRMED	2021-02-02	2021-02-07	MALE	RESOLVED	No	No	No	No	No	No
3149269	92879	Sporadic	30 to 39 Years	Rockcliffe-Smythe	M6N	Community	CONFIRMED	2021-01-29	2021-02-07	FEMALE	RESOLVED	No	No	No	No	No	No
3149270	92880	Sporadic	20 to 29 Years	Rustic	M6L	Community	CONFIRMED	2021-01-31	2021-02-07	FEMALE	RESOLVED	No	No	No	No	No	No
3149271	92882	Sporadic	30 to 39 Years	Long Branch	M8W	Community	CONFIRMED	2021-02-05	2021-02-07	MALE	RESOLVED	No	No	No	No	No	No
3149272	92883	Sporadic	30 to 39 Years	South Riverdale	M4L	Community	CONFIRMED	2021-02-06	2021-02-07	FEMALE	RESOLVED	No	No	No	No	No	No
3149273	92884	Sporadic	20 to 29 Years	Milliken	M1V	Community	CONFIRMED	2021-02-03	2021-02-07	FEMALE	RESOLVED	No	No	No	No	No	No
3149274	92885	Sporadic	50 to 59 Years	Brookhaven-Amesbury	M6M	No Information	CONFIRMED	2021-02-04	2021-02-07	FEMALE	RESOLVED	No	No	No	No	No	No
3149275	92886	Sporadic	30 to 39 Years	O'Connor-Parkview	M3C	Community	CONFIRMED	2021-02-02	2021-02-07	FEMALE	RESOLVED	No	No	No	No	No	No
3149276	92887	Sporadic	30 to 39 Years		M1X	Community	CONFIRMED	2021-01-31	2021-02-07	MALE	RESOLVED	No	No	No	No	No	No
3149277	92888	Sporadic	20 to 29 Years	Bayview Woods-Steeles	M2M	Community	CONFIRMED	2021-02-05	2021-02-07	FEMALE	RESOLVED	No	No	No	No	No	No
3149278	92889	Sporadic	60 to 69 Years	Malvern	M1B	Community	CONFIRMED	2021-02-06	2021-02-07	MALE	RESOLVED	No	No	No	No	No	No
3149279	92890	Sporadic	30 to 39 Years	Scarborough Village	M1J	Household Contact	CONFIRMED	2021-01-31	2021-02-07	FEMALE	RESOLVED	No	No	No	No	No	No
3149280	92891	Sporadic	40 to 49 Years	Highland Creek	M1C	Community	CONFIRMED	2021-02-02	2021-02-07	FEMALE	RESOLVED	No	No	No	No	No	No
3149281	92892	Sporadic	50 to 59 Years	West Hill	M1E	Community	CONFIRMED	2021-02-06	2021-02-07	MALE	RESOLVED	No	No	No	No	No	No
3149282	92893	Sporadic	19 and younger	Morningside	M1E	Household Contact	CONFIRMED	2021-02-06	2021-02-07	FEMALE	RESOLVED	No	No	No	No	No	No
3149283	92894	Sporadic	40 to 49 Years	Newtonbrook West	M2M	Community	CONFIRMED	2021-02-05	2021-02-07	FEMALE	RESOLVED	No	No	No	No	No	No
3149284	92895	Sporadic	20 to 29 Years	Yorkdale-Glen Park	M6B	Community	CONFIRMED	2021-02-05	2021-02-07	MALE	RESOLVED	No	No	No	No	No	No
3149285	92897	Sporadic	40 to 49 Years	Oakwood Village	M6C	Community	CONFIRMED	2021-02-06	2021-02-07	FEMALE	RESOLVED	No	No	No	No	No	No
3149286	92898	Outbreak Associated	19 and younger	Parkwoods-Donalda	M3A	Outbreaks, Other Settings	CONFIRMED	2021-02-06	2021-02-07	FEMALE	RESOLVED	No	No	No	No	No	No
3149287	92899	Sporadic	20 to 29 Years	Wexford/Maryvale	M1R	Community	CONFIRMED	2021-02-06	2021-02-07	FEMALE	RESOLVED	No	No	No	No	No	No
3149288	92900	Sporadic	20 to 29 Years	Etobicoke West Mall	M9C	Community	CONFIRMED	2021-02-05	2021-02-07	MALE	RESOLVED	No	No	No	No	No	No
3149289	92901	Sporadic	50 to 59 Years	Princess-Rosethorn	M9A	Household Contact	CONFIRMED	2021-02-04	2021-02-07	FEMALE	RESOLVED	No	No	No	Yes	No	No
3149290	92902	Sporadic	70 to 79 Years	Briar Hill - Belgravia	M6B	Community	CONFIRMED	2021-02-02	2021-02-07	MALE	RESOLVED	No	No	No	Yes	Yes	Yes
3149291	92904	Sporadic	60 to 69 Years	Eglinton East	M1K	Community	CONFIRMED	2021-02-06	2021-02-07	MALE	RESOLVED	No	No	No	No	No	No
3149292	92905	Sporadic	30 to 39 Years	Humbermede	M9M	Community	CONFIRMED	2021-02-01	2021-02-07	FEMALE	RESOLVED	No	No	No	No	No	No
3149293	92906	Sporadic	30 to 39 Years	Scarborough Village	M1J	No Information	CONFIRMED	2021-02-06	2021-02-07	FEMALE	RESOLVED	No	No	No	No	No	No
3149294	92907	Sporadic	60 to 69 Years	Woburn	M1H	Community	CONFIRMED	2021-01-27	2021-02-07	FEMALE	RESOLVED	No	No	No	No	No	No
3149295	92908	Sporadic	60 to 69 Years	Rockcliffe-Smythe	M6N	Community	CONFIRMED	2021-02-06	2021-02-07	MALE	RESOLVED	No	No	No	No	No	No
3149296	92909	Sporadic	30 to 39 Years	Dovercourt-Wallace Emerson-Junction	M6H	Community	CONFIRMED	2021-02-03	2021-02-06	FEMALE	RESOLVED	No	No	No	No	No	No
3149297	92910	Sporadic	30 to 39 Years	L'Amoreaux	M1W	Close Contact	CONFIRMED	2021-02-04	2021-02-07	MALE	RESOLVED	No	No	No	No	No	No
3149298	92911	Sporadic	80 to 89 Years	Bathurst Manor	M3H	Community	CONFIRMED	2021-02-04	2021-02-07	MALE	RESOLVED	No	No	No	Yes	No	No
3149299	92912	Sporadic	19 and younger	Glenfield-Jane Heights	M3L	Household Contact	CONFIRMED	2021-02-06	2021-02-07	FEMALE	RESOLVED	No	No	No	No	No	No
3149300	92913	Sporadic	20 to 29 Years	West Hill	M1E	Community	CONFIRMED	2021-02-06	2021-02-07	FEMALE	RESOLVED	No	No	No	No	No	No
3149301	92914	Sporadic	40 to 49 Years	Eglinton East	M1K	Community	CONFIRMED	2021-02-06	2021-02-07	FEMALE	RESOLVED	No	No	No	No	No	No
3149302	92915	Sporadic	30 to 39 Years	Wexford/Maryvale	M1R	Community	CONFIRMED	2021-02-06	2021-02-07	FEMALE	RESOLVED	No	No	No	No	No	No
3149303	92916	Sporadic	19 and younger	Woburn	M1H	Close Contact	CONFIRMED	2021-02-06	2021-02-07	FEMALE	RESOLVED	No	No	No	No	No	No
3149304	92917	Sporadic	60 to 69 Years	Agincourt North	M1V	No Information	CONFIRMED	2021-01-26	2021-02-06	FEMALE	RESOLVED	No	No	No	No	No	No
3149305	92918	Sporadic	20 to 29 Years	Willowridge-Martingrove-Richview	M9R	Community	CONFIRMED	2021-02-04	2021-02-07	FEMALE	RESOLVED	No	No	No	No	No	No
3149306	92919	Sporadic	19 and younger	West Humber-Clairville	M9W	Household Contact	CONFIRMED	2021-02-04	2021-02-07	MALE	RESOLVED	No	No	No	No	No	No
3149307	92920	Sporadic	40 to 49 Years	Scarborough Village	M1J	Community	CONFIRMED	2021-02-06	2021-02-07	MALE	RESOLVED	No	No	No	No	No	No
3149308	92921	Sporadic	19 and younger	West Humber-Clairville	M9W	Household Contact	CONFIRMED	2021-02-04	2021-02-07	FEMALE	RESOLVED	No	No	No	No	No	No
3149309	92922	Sporadic	19 and younger	Morningside	M1E	Household Contact	CONFIRMED	2021-01-29	2021-02-07	FEMALE	RESOLVED	No	No	No	No	No	No
3149310	92923	Sporadic	19 and younger	Morningside	M1E	Household Contact	CONFIRMED	2021-02-06	2021-02-07	MALE	RESOLVED	No	No	No	No	No	No
3149311	92924	Sporadic	19 and younger	West Humber-Clairville	M9W	Household Contact	CONFIRMED	2021-02-04	2021-02-07	MALE	RESOLVED	No	No	No	No	No	No
3149312	92925	Sporadic	40 to 49 Years	Malvern	M1B	Community	CONFIRMED	2021-01-25	2021-02-07	FEMALE	RESOLVED	No	No	No	No	No	No
3149313	92926	Sporadic	40 to 49 Years	West Humber-Clairville	M9W	Community	CONFIRMED	2021-02-06	2021-02-07	FEMALE	RESOLVED	No	No	No	No	No	No
3149314	92927	Sporadic	19 and younger	Rouge	M1B	Household Contact	CONFIRMED	2021-02-06	2021-02-07	FEMALE	RESOLVED	No	No	No	No	No	No
3149315	92928	Sporadic	19 and younger	Malvern	M1B	Community	CONFIRMED	2021-01-26	2021-02-07	MALE	RESOLVED	No	No	No	No	No	No
3149316	92929	Sporadic	90 and older	Lawrence Park South	M4R	Community	CONFIRMED	2021-02-05	2021-02-06	MALE	RESOLVED	No	No	No	Yes	No	No
3149317	92930	Sporadic	30 to 39 Years	Victoria Village	M1R	Household Contact	CONFIRMED	2021-02-04	2021-02-06	FEMALE	RESOLVED	No	No	No	No	No	No
3149318	92931	Sporadic	60 to 69 Years	Victoria Village	M1R	Community	CONFIRMED	2021-01-31	2021-02-06	MALE	RESOLVED	No	No	No	Yes	Yes	No
3149319	92932	Sporadic	70 to 79 Years	Malvern	M1B	Community	CONFIRMED	2021-02-06	2021-02-07	FEMALE	FATAL	No	No	No	Yes	No	No
3149320	92933	Sporadic	60 to 69 Years	Malvern	M1B	Community	CONFIRMED	2021-02-06	2021-02-07	MALE	RESOLVED	No	No	No	No	No	No
3149321	92934	Sporadic	70 to 79 Years	Islington-City Centre West	M9A	Community	CONFIRMED	2021-02-02	2021-02-07	FEMALE	RESOLVED	No	No	No	No	No	No
3149322	92935	Sporadic	50 to 59 Years	Kennedy Park	M1K	Community	CONFIRMED	2021-02-02	2021-02-06	MALE	RESOLVED	No	No	No	No	No	No
3149323	92936	Sporadic	50 to 59 Years	Glenfield-Jane Heights	M3N	Community	CONFIRMED	2021-02-02	2021-02-03	FEMALE	RESOLVED	No	No	No	No	No	No
3149324	92937	Sporadic	19 and younger	Mount Olive-Silverstone-Jamestown	M9V	Community	CONFIRMED	2021-02-02	2021-02-06	MALE	RESOLVED	No	No	No	Yes	Yes	No
3149325	92938	Sporadic	40 to 49 Years	Wexford/Maryvale	M1R	Community	CONFIRMED	2021-01-30	2021-02-06	FEMALE	RESOLVED	No	No	No	No	No	No
3149326	92939	Sporadic	50 to 59 Years	Milliken	M1V	Community	CONFIRMED	2021-02-04	2021-02-06	MALE	RESOLVED	No	No	No	No	No	No
3149327	92940	Sporadic	60 to 69 Years	Morningside	M1E	Community	CONFIRMED	2021-01-31	2021-02-06	FEMALE	RESOLVED	No	No	No	No	No	No
3149328	92941	Sporadic	19 and younger	Bendale	M1P	Community	CONFIRMED	2021-01-26	2021-02-06	FEMALE	RESOLVED	No	No	No	No	No	No
3149329	92942	Outbreak Associated	20 to 29 Years	Etobicoke West Mall	M9C	Outbreaks, Healthcare Institutions	CONFIRMED	2021-02-04	2021-02-07	FEMALE	RESOLVED	No	No	No	No	No	No
3149330	92943	Outbreak Associated	80 to 89 Years	Roncesvalles	M6K	Outbreaks, Healthcare Institutions	CONFIRMED	2021-02-06	2021-02-07	MALE	RESOLVED	No	No	No	Yes	No	No
3149331	92944	Outbreak Associated	80 to 89 Years	South Parkdale	M6K	Outbreaks, Healthcare Institutions	CONFIRMED	2021-02-06	2021-02-07	FEMALE	RESOLVED	No	No	No	Yes	No	No
3149332	92945	Sporadic	20 to 29 Years	Kennedy Park	M1K	Community	CONFIRMED	2021-02-05	2021-02-06	MALE	RESOLVED	No	No	No	No	No	No
3149333	92946	Sporadic	60 to 69 Years	Tam O'Shanter-Sullivan	M1T	Community	CONFIRMED	2021-02-05	2021-02-06	FEMALE	RESOLVED	No	No	No	No	No	No
3149334	92947	Sporadic	70 to 79 Years	Woburn	M1H	Community	CONFIRMED	2021-02-05	2021-02-06	FEMALE	RESOLVED	No	No	No	No	No	No
3149335	92948	Sporadic	19 and younger	Kennedy Park	M1K	Household Contact	CONFIRMED	2021-02-05	2021-02-06	MALE	RESOLVED	No	No	No	No	No	No
3149336	92949	Sporadic	40 to 49 Years	Dorset Park	M1P	Community	CONFIRMED	2021-02-04	2021-02-06	FEMALE	RESOLVED	No	No	No	No	No	No
3149337	92950	Sporadic	20 to 29 Years	Agincourt North	M1S	Community	CONFIRMED	2021-02-03	2021-02-06	MALE	RESOLVED	No	No	No	No	No	No
3149338	92951	Sporadic	30 to 39 Years	Wexford/Maryvale	M1R	Community	CONFIRMED	2021-02-04	2021-02-05	FEMALE	RESOLVED	No	No	No	No	No	No
3149339	92952	Sporadic	80 to 89 Years	Steeles	M1V	Community	CONFIRMED	2021-02-06	2021-02-06	UNKNOWN	RESOLVED	No	No	No	No	No	No
3149340	92953	Outbreak Associated	90 and older		M9A	Outbreaks, Healthcare Institutions	CONFIRMED	2021-02-03	2021-02-06	UNKNOWN	RESOLVED	No	No	No	No	No	No
3149341	92955	Sporadic	80 to 89 Years	Dorset Park	M1P	Community	CONFIRMED	2021-02-05	2021-02-06	MALE	RESOLVED	No	No	No	No	No	No
3149342	92957	Sporadic	60 to 69 Years	Downsview-Roding-CFB	M3L	Community	CONFIRMED	2021-02-01	2021-02-07	MALE	RESOLVED	No	No	No	Yes	No	No
3149343	92958	Sporadic	20 to 29 Years	Woburn	M1H	Community	CONFIRMED	2021-02-03	2021-02-06	FEMALE	RESOLVED	No	No	No	No	No	No
3149344	92959	Sporadic	50 to 59 Years	Centennial Scarborough	M1C	Community	PROBABLE	2021-01-31	2021-02-06	FEMALE	RESOLVED	No	No	No	No	No	No
3149345	92960	Sporadic	30 to 39 Years	Rockcliffe-Smythe	M6N	Community	CONFIRMED	2021-02-05	2021-02-06	FEMALE	RESOLVED	No	No	No	No	No	No
3149346	92961	Sporadic	30 to 39 Years	Wexford/Maryvale	M1R	Community	CONFIRMED	2021-02-05	2021-02-06	MALE	RESOLVED	No	No	No	No	No	No
3149347	92962	Outbreak Associated	40 to 49 Years	Parkwoods-Donalda	M3A	Close Contact	CONFIRMED	2021-01-26	2021-01-27	MALE	RESOLVED	No	No	No	No	No	No
3149348	92963	Sporadic	19 and younger	Clairlea-Birchmount	M1K	Household Contact	CONFIRMED	2021-01-25	2021-02-06	MALE	RESOLVED	No	No	No	No	No	No
3149349	92964	Sporadic	40 to 49 Years	Clairlea-Birchmount	M1K	Community	CONFIRMED	2021-02-04	2021-02-06	FEMALE	RESOLVED	No	No	No	No	No	No
3149350	92965	Sporadic	40 to 49 Years	Newtonbrook East	M2M	Community	CONFIRMED	2021-01-30	2021-02-07	FEMALE	RESOLVED	No	No	No	No	No	No
3149351	92966	Outbreak Associated	19 and younger	Parkwoods-Donalda	M3A	Outbreaks, Other Settings	CONFIRMED	2021-02-06	2021-02-07	FEMALE	RESOLVED	No	No	No	No	No	No
3149352	92967	Sporadic	50 to 59 Years	Kingsview Village-The Westway	M9R	Community	CONFIRMED	2021-02-06	2021-02-07	MALE	RESOLVED	No	No	No	No	No	No
3149353	92968	Sporadic	60 to 69 Years	Danforth	M4C	Community	CONFIRMED	2021-02-03	2021-02-07	FEMALE	RESOLVED	No	No	No	No	No	No
3149354	92969	Sporadic	50 to 59 Years	South Riverdale	M4L	No Information	CONFIRMED	2021-02-06	2021-02-07	MALE	RESOLVED	No	No	No	No	No	No
3149355	92970	Sporadic	50 to 59 Years	Don Valley Village	M2J	Community	CONFIRMED	2021-02-03	2021-02-06	UNKNOWN	RESOLVED	No	No	No	No	No	No
3149356	92971	Sporadic	20 to 29 Years	Etobicoke West Mall	M9C	Community	CONFIRMED	2021-02-03	2021-02-07	MALE	RESOLVED	No	No	No	No	No	No
3149357	92972	Outbreak Associated	50 to 59 Years	Rockcliffe-Smythe	M6N	Close Contact	PROBABLE	2021-02-06	2021-02-07	FEMALE	RESOLVED	No	No	No	No	No	No
3149358	92973	Sporadic	40 to 49 Years	Weston-Pellam Park	M6N	Community	CONFIRMED	2021-02-05	2021-02-07	FEMALE	RESOLVED	No	No	No	No	No	No
3149359	92974	Sporadic	19 and younger	Newtonbrook East	M2M	Household Contact	CONFIRMED	2021-02-02	2021-02-07	MALE	RESOLVED	No	No	No	No	No	No
3149360	92975	Sporadic	40 to 49 Years	Dorset Park	M1P	Community	CONFIRMED	2021-02-01	2021-02-06	MALE	RESOLVED	No	No	No	No	No	No
3149361	92976	Sporadic	19 and younger	Woburn	M1H	Household Contact	CONFIRMED	2021-02-04	2021-02-06	UNKNOWN	RESOLVED	No	No	No	No	No	No
3149362	92977	Sporadic	50 to 59 Years	Broadview North	M4K	Community	CONFIRMED	2021-02-01	2021-02-07	FEMALE	RESOLVED	No	No	No	No	No	No
3149363	92978	Outbreak Associated	90 and older	Hillcrest Village	M2H	Outbreaks, Healthcare Institutions	CONFIRMED	2021-01-29	2021-02-07	MALE	RESOLVED	No	No	No	No	No	No
3149364	92979	Sporadic	60 to 69 Years	Mimico (includes Humber Bay Shores)	M8V	Community	CONFIRMED	2021-02-03	2021-02-07	MALE	RESOLVED	No	No	No	No	No	No
3149365	92980	Sporadic	30 to 39 Years	South Parkdale	M6K	Community	CONFIRMED	2021-02-05	2021-02-07	MALE	RESOLVED	No	No	No	No	No	No
3149366	92981	Sporadic	30 to 39 Years	Oakwood Village	M6E	Community	CONFIRMED	2021-02-05	2021-02-07	FEMALE	RESOLVED	No	No	No	No	No	No
3149367	92982	Sporadic	20 to 29 Years	Waterfront Communities-The Island	M5V	Community	CONFIRMED	2021-02-05	2021-02-07	MALE	RESOLVED	No	No	No	No	No	No
3149368	92983	Sporadic	20 to 29 Years		M8V	Household Contact	CONFIRMED	2021-02-03	2021-02-05	MALE	RESOLVED	No	No	No	No	No	No
3149369	92984	Sporadic	19 and younger	Dorset Park	M1P	Community	CONFIRMED	2021-02-04	2021-02-06	MALE	RESOLVED	No	No	No	No	No	No
3149370	92985	Sporadic	40 to 49 Years	Glenfield-Jane Heights	M3N	Community	CONFIRMED	2021-01-18	2021-02-07	FEMALE	RESOLVED	No	No	No	No	No	No
3149371	92986	Sporadic	40 to 49 Years	Guildwood	M1E	Community	CONFIRMED	2021-02-05	2021-02-06	FEMALE	RESOLVED	No	No	No	No	No	No
3149372	92987	Sporadic	50 to 59 Years	Wexford/Maryvale	M1R	Community	CONFIRMED	2021-02-04	2021-02-07	MALE	RESOLVED	No	No	No	No	No	No
3149373	92988	Sporadic	20 to 29 Years	Scarborough Village	M1J	Community	CONFIRMED	2021-02-04	2021-02-06	FEMALE	RESOLVED	No	No	No	No	No	No
3149374	92989	Sporadic	19 and younger	Downsview-Roding-CFB	M3M	Household Contact	CONFIRMED	2021-02-06	2021-02-07	FEMALE	RESOLVED	No	No	No	No	No	No
3149375	92990	Sporadic	50 to 59 Years	Milliken	M1V	Close Contact	CONFIRMED	2021-02-06	2021-02-07	FEMALE	RESOLVED	No	No	No	No	No	No
3149376	92991	Sporadic	20 to 29 Years	Rouge	M1X	Household Contact	CONFIRMED	2021-02-01	2021-02-07	MALE	RESOLVED	No	No	No	No	No	No
3149377	92992	Sporadic	60 to 69 Years	Milliken	M1V	Community	CONFIRMED	2021-02-05	2021-02-07	MALE	RESOLVED	No	No	No	No	No	No
3149378	92993	Sporadic	19 and younger	O'Connor-Parkview	M4B	Household Contact	PROBABLE	2021-02-04	2021-02-07	FEMALE	RESOLVED	No	No	No	No	No	No
3149379	92994	Sporadic	19 and younger	Church-Yonge Corridor	M4Y	Travel	CONFIRMED	2021-02-05	2021-02-07	FEMALE	RESOLVED	No	No	No	No	No	No
3149380	92995	Sporadic	30 to 39 Years	Rexdale-Kipling	M9W	Community	CONFIRMED	2021-02-05	2021-02-07	FEMALE	RESOLVED	No	No	No	No	No	No
3149381	92996	Sporadic	20 to 29 Years	Mimico (includes Humber Bay Shores)	M8Y	Community	CONFIRMED	2021-02-05	2021-02-06	UNKNOWN	RESOLVED	No	No	No	No	No	No
3149382	92997	Sporadic	30 to 39 Years	Dovercourt-Wallace Emerson-Junction	M6H	Community	CONFIRMED	2021-02-05	2021-02-07	UNKNOWN	RESOLVED	No	No	No	No	No	No
3149383	92998	Sporadic	20 to 29 Years	Bedford Park-Nortown	M6B	Community	CONFIRMED	2021-01-31	2021-02-07	MALE	RESOLVED	No	No	No	No	No	No
3149384	92999	Sporadic	60 to 69 Years	York University Heights	M3J	Community	CONFIRMED	2021-02-06	2021-02-07	FEMALE	RESOLVED	No	No	No	No	No	No
3149385	93000	Sporadic	20 to 29 Years	Rouge	M1B	Community	CONFIRMED	2020-11-30	2021-02-07	FEMALE	RESOLVED	No	No	No	No	No	No
3149386	93001	Sporadic	30 to 39 Years	Bendale	M1P	Community	CONFIRMED	2021-02-03	2021-02-06	MALE	RESOLVED	No	No	No	No	No	No
3149387	93002	Sporadic	20 to 29 Years	Don Valley Village	M2J	Outbreaks, Other Settings	CONFIRMED	2021-02-04	2021-02-06	FEMALE	RESOLVED	No	No	No	No	No	No
3149388	93003	Sporadic	50 to 59 Years	West Humber-Clairville	M9V	Community	CONFIRMED	2021-01-31	2021-02-07	FEMALE	RESOLVED	No	No	No	No	No	No
3149389	93004	Sporadic	20 to 29 Years	Woburn	M1J	Community	CONFIRMED	2021-02-04	2021-02-07	FEMALE	RESOLVED	No	No	No	No	No	No
3149390	93005	Sporadic	40 to 49 Years	Downsview-Roding-CFB	M3L	Community	CONFIRMED	2021-02-06	2021-02-07	MALE	RESOLVED	No	No	No	No	No	No
3149391	93006	Sporadic	20 to 29 Years	West Humber-Clairville	M9V	Community	CONFIRMED	2021-01-30	2021-02-07	FEMALE	RESOLVED	No	No	No	No	No	No
3149392	93007	Sporadic	30 to 39 Years	Rexdale-Kipling	M9W	Community	CONFIRMED	2021-02-05	2021-02-07	MALE	RESOLVED	No	No	No	No	No	No
3149393	93008	Sporadic	30 to 39 Years	North St. James Town	M4X	Community	PROBABLE	2021-01-29	2021-02-07	MALE	RESOLVED	No	No	No	No	No	No
3149394	93009	Sporadic	19 and younger	Malvern	M1B	Household Contact	CONFIRMED	2021-02-03	2021-02-07	FEMALE	RESOLVED	No	No	No	No	No	No
3149395	93010	Outbreak Associated	40 to 49 Years	Parkwoods-Donalda	M3A	Outbreaks, Other Settings	CONFIRMED	2021-02-05	2021-02-06	FEMALE	RESOLVED	No	No	No	No	No	No
3149396	93011	Sporadic	40 to 49 Years	Bendale	M1P	Community	CONFIRMED	2021-02-04	2021-02-05	FEMALE	RESOLVED	No	No	No	No	No	No
3149397	93012	Sporadic	19 and younger	Dorset Park	M1P	Household Contact	CONFIRMED	2021-01-25	2021-02-06	MALE	RESOLVED	No	No	No	No	No	No
3149398	93013	Sporadic	19 and younger	Bendale	M1P	Household Contact	CONFIRMED	2021-02-02	2021-02-05	FEMALE	RESOLVED	No	No	No	No	No	No
3149399	93014	Sporadic	40 to 49 Years	Wexford/Maryvale	M1R	Community	CONFIRMED	2021-02-02	2021-02-06	MALE	RESOLVED	No	No	No	No	No	No
3149400	93015	Sporadic	60 to 69 Years	Wexford/Maryvale	M1R	Community	CONFIRMED	2021-02-03	2021-02-07	FEMALE	RESOLVED	No	No	No	No	No	No
3149401	93016	Sporadic	30 to 39 Years	Newtonbrook West	M2M	Community	CONFIRMED	2021-02-01	2021-02-07	FEMALE	RESOLVED	No	No	No	No	No	No
3149402	93017	Sporadic	50 to 59 Years	Humber Summit	M9L	Community	CONFIRMED	2021-01-25	2021-02-07	FEMALE	RESOLVED	No	No	No	No	No	No
3149403	93018	Sporadic	80 to 89 Years	Banbury-Don Mills	M3B	Community	CONFIRMED	2021-02-04	2021-02-07	FEMALE	RESOLVED	No	No	No	Yes	No	No
3149404	93019	Sporadic	60 to 69 Years	L'Amoreaux	M1W	Community	CONFIRMED	2021-02-05	2021-02-07	FEMALE	FATAL	No	No	No	Yes	Yes	No
3149405	93020	Sporadic	50 to 59 Years	Rouge	M1B	Close Contact	CONFIRMED	2021-01-26	2021-02-06	FEMALE	RESOLVED	No	No	No	No	No	No
3149406	93021	Sporadic	30 to 39 Years	Highland Creek	M1C	Community	CONFIRMED	2021-02-05	2021-02-06	MALE	RESOLVED	No	No	No	No	No	No
3149407	93022	Outbreak Associated	60 to 69 Years	Mount Dennis	M6M	Outbreaks, Other Settings	CONFIRMED	2021-02-07	2021-02-07	FEMALE	RESOLVED	No	No	No	No	No	No
3149408	93023	Sporadic	40 to 49 Years	Milliken	M1V	Community	CONFIRMED	2021-02-05	2021-02-07	FEMALE	RESOLVED	No	No	No	No	No	No
3149409	93024	Sporadic	60 to 69 Years	Mount Olive-Silverstone-Jamestown	M9V	Community	CONFIRMED	2021-01-25	2021-02-05	FEMALE	RESOLVED	No	No	No	No	No	No
3149410	93026	Sporadic	30 to 39 Years	Steeles	M1W	Community	CONFIRMED	2021-02-06	2021-02-07	MALE	RESOLVED	No	No	No	No	No	No
3149411	93027	Sporadic	19 and younger	North St. James Town	M4X	Household Contact	PROBABLE	2021-01-20	2021-01-21	MALE	RESOLVED	No	No	No	No	No	No
3149412	93028	Sporadic	50 to 59 Years	Dorset Park	M1P	Community	CONFIRMED	2021-02-03	2021-02-07	MALE	RESOLVED	No	No	No	No	No	No
3149413	93029	Sporadic	30 to 39 Years	Downsview-Roding-CFB	M3K	Community	CONFIRMED	2021-02-02	2021-02-04	MALE	RESOLVED	No	No	No	No	No	No
3149414	93030	Sporadic	19 and younger	Dorset Park	M1P	Household Contact	CONFIRMED	2021-01-24	2021-02-06	MALE	RESOLVED	No	No	No	No	No	No
3149415	93031	Sporadic	40 to 49 Years	West Humber-Clairville	M9V	Household Contact	CONFIRMED	2021-02-06	2021-02-07	MALE	RESOLVED	No	No	No	No	No	No
3149416	93032	Sporadic	20 to 29 Years	L'Amoreaux	M1T	Community	CONFIRMED	2021-02-06	2021-02-07	MALE	RESOLVED	No	No	No	No	No	No
3149417	93033	Sporadic	30 to 39 Years	Willowdale East	M2N	Community	CONFIRMED	2021-02-04	2021-02-07	MALE	RESOLVED	No	No	No	No	No	No
3149418	93034	Sporadic	50 to 59 Years	Mount Olive-Silverstone-Jamestown	M9V	Community	CONFIRMED	2021-02-04	2021-02-07	FEMALE	RESOLVED	No	No	No	No	No	No
3149419	93035	Sporadic	20 to 29 Years	Bendale	M1J	Community	CONFIRMED	2021-02-02	2021-02-07	MALE	RESOLVED	No	No	No	No	No	No
3149420	93036	Sporadic	80 to 89 Years	Ionview	M1K	Household Contact	CONFIRMED	2021-02-05	2021-02-06	FEMALE	RESOLVED	No	No	No	Yes	No	No
3149421	93037	Sporadic	19 and younger	Woburn	M1H	Community	CONFIRMED	2021-02-03	2021-02-05	MALE	RESOLVED	No	No	No	No	No	No
3149422	93038	Sporadic	20 to 29 Years	L'Amoreaux	M1W	Close Contact	CONFIRMED	2021-02-06	2021-02-07	FEMALE	RESOLVED	No	No	No	No	No	No
3149423	93039	Sporadic	50 to 59 Years	Woburn	M1H	Household Contact	CONFIRMED	2021-02-06	2021-02-07	FEMALE	RESOLVED	No	No	No	No	No	No
3149424	93040	Sporadic	40 to 49 Years	Dorset Park	M1P	Household Contact	CONFIRMED	2021-01-24	2021-02-06	MALE	RESOLVED	No	No	No	No	No	No
3149425	93041	Sporadic	20 to 29 Years	Willowdale East	M2N	Community	CONFIRMED	2021-02-03	2021-02-07	FEMALE	RESOLVED	No	No	No	No	No	No
3149426	93042	Sporadic	40 to 49 Years	Highland Creek	M1C	Community	CONFIRMED	2021-02-01	2021-02-07	MALE	RESOLVED	No	No	No	Yes	No	No
3149427	93043	Sporadic	20 to 29 Years	Morningside	M1E	Household Contact	PROBABLE	2021-02-03	2021-02-07	FEMALE	RESOLVED	No	No	No	No	No	No
3149428	93044	Sporadic	19 and younger	Morningside	M1E	Household Contact	PROBABLE	2021-02-06	2021-02-07	FEMALE	RESOLVED	No	No	No	No	No	No
3149429	93045	Sporadic	19 and younger	South Riverdale	M4L	Household Contact	PROBABLE	2021-01-27	2021-02-07	UNKNOWN	RESOLVED	No	No	No	No	No	No
3149430	93046	Sporadic	90 and older	Scarborough Village	M1M	Close Contact	CONFIRMED	2021-02-05	2021-02-06	MALE	RESOLVED	No	No	No	No	No	No
3149431	93047	Sporadic	19 and younger	Newtonbrook West	M2M	Household Contact	CONFIRMED	2021-02-03	2021-02-07	FEMALE	RESOLVED	No	No	No	No	No	No
3149432	93048	Sporadic	20 to 29 Years	Islington-City Centre West	M9A	Community	CONFIRMED	2021-02-01	2021-02-06	FEMALE	RESOLVED	No	No	No	No	No	No
3149433	93049	Sporadic	60 to 69 Years	Woburn	M1J	Community	CONFIRMED	2021-02-03	2021-02-07	MALE	RESOLVED	No	No	No	No	No	No
3149434	93050	Sporadic	40 to 49 Years	Islington-City Centre West	M8Z	Community	CONFIRMED	2021-02-04	2021-02-05	MALE	RESOLVED	No	No	No	No	No	No
3149435	93052	Sporadic	19 and younger	Parkwoods-Donalda	M3A	Community	PROBABLE	2021-02-05	2021-02-07	MALE	RESOLVED	No	No	No	No	No	No
3149436	93053	Sporadic	30 to 39 Years	South Riverdale	M4L	Household Contact	CONFIRMED	2021-02-05	2021-02-07	FEMALE	RESOLVED	No	No	No	No	No	No
3149437	93054	Sporadic	50 to 59 Years	Dovercourt-Wallace Emerson-Junction	M6P	Community	CONFIRMED	2021-02-04	2021-02-07	MALE	RESOLVED	No	No	No	No	No	No
3149438	93055	Sporadic	20 to 29 Years	Cabbagetown-South St. James Town	M4X	Community	CONFIRMED	2021-02-06	2021-02-07	FEMALE	RESOLVED	No	No	No	No	No	No
3149439	93056	Sporadic	20 to 29 Years	Highland Creek	M1C	Community	CONFIRMED	2021-01-30	2021-02-05	MALE	RESOLVED	No	No	No	No	No	No
3149440	93057	Outbreak Associated	40 to 49 Years	Keelesdale-Eglinton West	M6M	Outbreaks, Other Settings	CONFIRMED	2021-01-29	2021-02-05	FEMALE	RESOLVED	No	No	No	No	No	No
3149441	93058	Sporadic	19 and younger	Newtonbrook West	M2M	Community	CONFIRMED	2021-01-27	2021-02-07	MALE	RESOLVED	No	No	No	No	No	No
3149442	93059	Outbreak Associated	60 to 69 Years	Agincourt North	M1S	Outbreaks, Healthcare Institutions	CONFIRMED	2021-02-03	2021-02-07	MALE	RESOLVED	No	No	No	No	No	No
3149443	93060	Sporadic	30 to 39 Years	Rexdale-Kipling	M9W	Community	CONFIRMED	2021-02-06	2021-02-07	MALE	RESOLVED	No	No	No	No	No	No
3149444	93061	Sporadic	70 to 79 Years	Banbury-Don Mills	M3C	Community	CONFIRMED	2021-02-03	2021-02-07	FEMALE	RESOLVED	No	No	No	No	No	No
3149445	93062	Sporadic	60 to 69 Years	Islington-City Centre West	M9B	Community	CONFIRMED	2021-02-01	2021-02-07	FEMALE	RESOLVED	No	No	No	Yes	No	No
3149446	93063	Sporadic	70 to 79 Years	Banbury-Don Mills	M3C	Community	CONFIRMED	2021-02-05	2021-02-07	MALE	RESOLVED	No	No	No	No	No	No
3149447	93064	Sporadic	40 to 49 Years	Newtonbrook West	M2R	Community	CONFIRMED	2021-02-03	2021-02-07	MALE	RESOLVED	No	No	No	No	No	No
3149448	93065	Sporadic	20 to 29 Years	Newtonbrook West	M2R	Community	CONFIRMED	2021-02-01	2021-02-07	FEMALE	RESOLVED	No	No	No	No	No	No
3149449	93066	Sporadic	19 and younger	Newtonbrook West	M2M	Household Contact	CONFIRMED	2021-02-05	2021-02-07	FEMALE	RESOLVED	No	No	No	No	No	No
3149450	93067	Sporadic	19 and younger	Newtonbrook East	M2M	Household Contact	CONFIRMED	2021-02-06	2021-02-07	FEMALE	RESOLVED	No	No	No	No	No	No
3149451	93068	Sporadic	40 to 49 Years	Parkwoods-Donalda	M3A	Community	CONFIRMED	2021-02-05	2021-02-07	MALE	RESOLVED	No	No	No	No	No	No
3149452	93069	Sporadic	50 to 59 Years	Westminster-Branson	M2R	Community	CONFIRMED	2021-02-04	2021-02-07	FEMALE	RESOLVED	No	No	No	No	No	No
3149453	93070	Sporadic	30 to 39 Years	Newtonbrook West	M2M	Community	CONFIRMED	2021-02-04	2021-02-07	FEMALE	RESOLVED	No	No	No	No	No	No
3149454	93071	Sporadic	30 to 39 Years	Parkwoods-Donalda	M3A	Community	CONFIRMED	2021-02-06	2021-02-07	FEMALE	RESOLVED	No	No	No	No	No	No
3149455	93072	Sporadic	40 to 49 Years	Parkwoods-Donalda	M3A	Close Contact	CONFIRMED	2021-02-04	2021-02-07	FEMALE	RESOLVED	No	No	No	No	No	No
3149456	93073	Sporadic	50 to 59 Years	Downsview-Roding-CFB	M3L	Community	CONFIRMED	2021-02-04	2021-02-07	MALE	RESOLVED	No	No	No	Yes	Yes	Yes
3149457	93074	Sporadic	20 to 29 Years	Rexdale-Kipling	M9W	Community	CONFIRMED	2021-02-06	2021-02-07	FEMALE	RESOLVED	No	No	No	No	No	No
3149458	93075	Sporadic	30 to 39 Years	Black Creek	M3N	Community	CONFIRMED	2021-02-06	2021-02-07	FEMALE	RESOLVED	No	No	No	No	No	No
3149459	93076	Sporadic	20 to 29 Years	West Humber-Clairville	M9V	Close Contact	CONFIRMED	2021-02-02	2021-02-07	FEMALE	RESOLVED	No	No	No	No	No	No
3149460	93077	Sporadic	30 to 39 Years	Rexdale-Kipling	M9W	Close Contact	CONFIRMED	2021-02-06	2021-02-07	FEMALE	RESOLVED	No	No	No	No	No	No
3149461	93078	Sporadic	30 to 39 Years	Bathurst Manor	M3H	Community	CONFIRMED	2021-02-04	2021-02-07	FEMALE	RESOLVED	No	No	No	No	No	No
3149462	93079	Sporadic	60 to 69 Years	Mount Olive-Silverstone-Jamestown	M9V	Community	CONFIRMED	2021-02-06	2021-02-07	FEMALE	RESOLVED	No	No	No	No	No	No
3149463	93080	Sporadic	20 to 29 Years	West Humber-Clairville	M9W	Community	CONFIRMED	2021-02-06	2021-02-07	MALE	RESOLVED	No	No	No	No	No	No
3149464	93081	Sporadic	70 to 79 Years	Markland Wood	M9C	Community	CONFIRMED	2021-02-05	2021-02-07	MALE	RESOLVED	No	No	No	No	No	No
3149465	93082	Sporadic	19 and younger	Rexdale-Kipling	M9W	Household Contact	CONFIRMED	2021-02-06	2021-02-07	MALE	RESOLVED	No	No	No	No	No	No
3149466	93083	Sporadic	30 to 39 Years	Rexdale-Kipling	M9W	Community	CONFIRMED	2021-02-06	2021-02-07	MALE	RESOLVED	No	No	No	No	No	No
3149467	93084	Sporadic	50 to 59 Years	Bathurst Manor	M3H	Community	CONFIRMED	2021-02-06	2021-02-07	FEMALE	RESOLVED	No	No	No	No	No	No
3149468	93085	Sporadic	70 to 79 Years	Clairlea-Birchmount	M1K	Community	CONFIRMED	2021-02-05	2021-02-07	MALE	RESOLVED	No	No	No	No	No	No
3149469	93087	Sporadic	40 to 49 Years	York University Heights	M3J	Community	CONFIRMED	2021-02-06	2021-02-07	FEMALE	RESOLVED	No	No	No	No	No	No
3149470	93088	Sporadic	30 to 39 Years	Mount Dennis	M6M	Close Contact	CONFIRMED	2021-02-05	2021-02-07	MALE	RESOLVED	No	No	No	No	No	No
3149471	93089	Sporadic	70 to 79 Years	Kennedy Park	M1K	Community	CONFIRMED	2021-02-03	2021-02-07	MALE	RESOLVED	No	No	No	No	No	No
3149472	93090	Sporadic	30 to 39 Years	Clairlea-Birchmount	M1L	Community	CONFIRMED	2021-02-07	2021-02-07	FEMALE	RESOLVED	No	No	No	No	No	No
3149473	93091	Sporadic	20 to 29 Years	Clairlea-Birchmount	M1K	Community	CONFIRMED	2021-02-03	2021-02-07	MALE	RESOLVED	No	No	No	No	No	No
3149474	93092	Sporadic	80 to 89 Years	Lambton Baby Point	M6S	Close Contact	CONFIRMED	2021-02-07	2021-02-07	FEMALE	RESOLVED	No	No	No	Yes	No	No
3149475	93093	Outbreak Associated	30 to 39 Years	Oakridge	M1L	Outbreaks, Congregate Settings	CONFIRMED	2021-01-31	2021-02-07	MALE	RESOLVED	No	No	No	No	No	No
3149476	93094	Sporadic	30 to 39 Years	Clairlea-Birchmount	M1L	Community	CONFIRMED	2021-01-18	2021-02-07	MALE	RESOLVED	No	No	No	No	No	No
3149477	93095	Sporadic	50 to 59 Years	Clairlea-Birchmount	M1K	Household Contact	CONFIRMED	2021-02-04	2021-02-07	FEMALE	RESOLVED	No	No	No	No	No	No
3149478	93096	Sporadic	30 to 39 Years	Oakridge	M1L	Community	CONFIRMED	2021-02-04	2021-02-07	MALE	RESOLVED	No	No	No	No	No	No
3149479	93097	Sporadic	40 to 49 Years	Clairlea-Birchmount	M1L	Community	CONFIRMED	2021-02-01	2021-02-07	FEMALE	RESOLVED	No	No	No	No	No	No
3149480	93098	Sporadic	20 to 29 Years	Oakridge	M1L	Community	CONFIRMED	2021-02-02	2021-02-07	MALE	RESOLVED	No	No	No	No	No	No
3149481	93099	Sporadic	40 to 49 Years	Clairlea-Birchmount	M1L	Community	CONFIRMED	2021-02-07	2021-02-07	MALE	RESOLVED	No	No	No	No	No	No
3149482	93100	Sporadic	30 to 39 Years	Clairlea-Birchmount	M1L	Community	CONFIRMED	2021-02-07	2021-02-07	MALE	RESOLVED	No	No	No	No	No	No
3149483	93101	Sporadic	40 to 49 Years	Mount Dennis	M6M	Community	CONFIRMED	2021-02-04	2021-02-07	FEMALE	FATAL	No	No	No	Yes	Yes	Yes
3149484	93102	Sporadic	20 to 29 Years	Westminster-Branson	M2R	Community	CONFIRMED	2021-02-06	2021-02-07	MALE	RESOLVED	No	No	No	No	No	No
3149485	93103	Sporadic	30 to 39 Years	Banbury-Don Mills	M3C	Community	CONFIRMED	2021-02-03	2021-02-07	MALE	RESOLVED	No	No	No	No	No	No
3149486	93104	Sporadic	30 to 39 Years	Oakridge	M1L	Community	CONFIRMED	2021-02-04	2021-02-07	MALE	RESOLVED	No	No	No	No	No	No
3149487	93105	Sporadic	40 to 49 Years	Eglinton East	M1K	Community	CONFIRMED	2021-02-05	2021-02-07	FEMALE	RESOLVED	No	No	No	No	No	No
3149488	93106	Sporadic	30 to 39 Years	L'Amoreaux	M1V	Community	CONFIRMED	2021-02-04	2021-02-07	MALE	RESOLVED	No	No	No	No	No	No
3149489	93107	Sporadic	20 to 29 Years	Downsview-Roding-CFB	M3M	Community	CONFIRMED	2021-01-31	2021-02-07	FEMALE	RESOLVED	No	No	No	No	No	No
3149490	93108	Sporadic	30 to 39 Years	Newtonbrook West	M2M	Household Contact	CONFIRMED	2021-02-03	2021-02-07	FEMALE	RESOLVED	No	No	No	No	No	No
3149491	93109	Sporadic	20 to 29 Years	Flemingdon Park	M3C	Community	CONFIRMED	2021-02-07	2021-02-07	MALE	RESOLVED	No	No	No	No	No	No
3149492	93110	Sporadic	60 to 69 Years	Flemingdon Park	M3C	Community	CONFIRMED	2021-02-07	2021-02-07	FEMALE	RESOLVED	No	No	No	No	No	No
3149493	93111	Sporadic	50 to 59 Years	O'Connor-Parkview	M3C	Close Contact	CONFIRMED	2021-02-01	2021-02-07	FEMALE	RESOLVED	No	No	No	No	No	No
3149494	93112	Sporadic	50 to 59 Years	Clairlea-Birchmount	M1K	Close Contact	CONFIRMED	2021-02-02	2021-02-07	FEMALE	RESOLVED	No	No	No	No	No	No
3149495	93113	Sporadic	30 to 39 Years	Thorncliffe Park	M4G	Community	CONFIRMED	2021-02-02	2021-02-07	FEMALE	RESOLVED	No	No	No	No	No	No
3149496	93114	Sporadic	19 and younger	Cliffcrest	M1M	Household Contact	CONFIRMED	2021-02-05	2021-02-07	FEMALE	RESOLVED	No	No	No	No	No	No
3149497	93115	Sporadic	20 to 29 Years	Woburn	M1H	Community	CONFIRMED	2021-02-05	2021-02-06	MALE	RESOLVED	No	No	No	No	No	No
3149498	93116	Sporadic	50 to 59 Years	Wexford/Maryvale	M1R	Community	CONFIRMED	2021-02-06	2021-02-07	MALE	RESOLVED	No	No	No	No	No	No
3149499	93117	Sporadic	70 to 79 Years	Bendale	M1P	Community	CONFIRMED	2021-01-26	2021-02-07	MALE	RESOLVED	No	No	No	No	No	No
3149500	93118	Sporadic	19 and younger	The Beaches	M4L	Household Contact	PROBABLE	2021-02-07	2021-02-07	MALE	RESOLVED	No	No	No	No	No	No
3149501	93119	Sporadic	19 and younger	Newtonbrook West	M2M	Household Contact	CONFIRMED	2021-02-04	2021-02-07	FEMALE	RESOLVED	No	No	No	No	No	No
3149502	93120	Sporadic	60 to 69 Years	Agincourt North	M1V	Community	CONFIRMED	2021-02-04	2021-02-07	MALE	RESOLVED	No	No	No	No	No	No
3149503	93121	Sporadic	30 to 39 Years	Wexford/Maryvale	M1R	Community	CONFIRMED	2021-02-04	2021-02-07	MALE	RESOLVED	No	No	No	No	No	No
3149504	93122	Sporadic	40 to 49 Years	Old East York	M4J	Community	CONFIRMED	2021-02-06	2021-02-07	FEMALE	RESOLVED	No	No	No	No	No	No
3149505	93123	Sporadic	30 to 39 Years	The Beaches	M4E	Community	CONFIRMED	2021-01-29	2021-02-07	FEMALE	RESOLVED	No	No	No	No	No	No
3149506	93124	Sporadic	60 to 69 Years	Kennedy Park	M1K	Community	CONFIRMED	2021-02-06	2021-02-07	FEMALE	RESOLVED	No	No	No	No	No	No
3149507	93125	Sporadic	40 to 49 Years	Victoria Village	M4A	Community	CONFIRMED	2021-02-01	2021-02-07	FEMALE	RESOLVED	No	No	No	No	No	No
3149508	93126	Sporadic	60 to 69 Years	Eglinton East	M1K	No Information	CONFIRMED	2021-02-06	2021-02-07	MALE	RESOLVED	No	No	No	No	No	No
3149509	93127	Sporadic	20 to 29 Years	Wexford/Maryvale	M1R	Community	CONFIRMED	2021-02-06	2021-02-07	MALE	RESOLVED	No	No	No	No	No	No
3149510	93128	Outbreak Associated	19 and younger	Stonegate-Queensway	M8Y	Close Contact	CONFIRMED	2021-02-06	2021-02-07	MALE	RESOLVED	No	No	No	No	No	No
3149511	93129	Sporadic	50 to 59 Years	Agincourt South-Malvern West	M1S	Community	CONFIRMED	2021-01-31	2021-02-07	FEMALE	RESOLVED	No	No	No	No	No	No
3149512	93131	Sporadic	60 to 69 Years	Eglinton East	M1J	Community	CONFIRMED	2021-02-05	2021-02-07	FEMALE	RESOLVED	No	No	No	Yes	Yes	No
3149513	93132	Sporadic	40 to 49 Years	Kingsview Village-The Westway	M9R	Community	CONFIRMED	2021-02-04	2021-02-07	MALE	RESOLVED	No	No	No	No	No	No
3149514	93133	Sporadic	50 to 59 Years	Mimico (includes Humber Bay Shores)	M8V	Outbreaks, Other Settings	CONFIRMED	2021-02-04	2021-02-07	FEMALE	RESOLVED	No	No	No	No	No	No
3149515	93134	Sporadic	50 to 59 Years	Eglinton East	M1K	Community	CONFIRMED	2021-02-06	2021-02-07	MALE	RESOLVED	No	No	No	No	No	No
3149516	93135	Sporadic	60 to 69 Years	Tam O'Shanter-Sullivan	M1T	Community	CONFIRMED	2021-02-06	2021-02-07	UNKNOWN	RESOLVED	No	No	No	No	No	No
3149517	93136	Sporadic	60 to 69 Years	Bendale	M1P	Community	CONFIRMED	2021-02-06	2021-02-07	FEMALE	RESOLVED	No	No	No	No	No	No
3149518	93137	Sporadic	20 to 29 Years	Tam O'Shanter-Sullivan	M1T	Community	CONFIRMED	2021-01-26	2021-02-07	FEMALE	RESOLVED	No	No	No	No	No	No
3149519	93138	Sporadic	50 to 59 Years	Agincourt South-Malvern West	M1S	Community	CONFIRMED	2021-02-05	2021-02-07	MALE	RESOLVED	No	No	No	No	No	No
3149520	93140	Sporadic	60 to 69 Years	Banbury-Don Mills	M3C	Community	CONFIRMED	2021-02-07	2021-02-07	FEMALE	RESOLVED	No	No	No	No	No	No
3149521	93141	Sporadic	60 to 69 Years	Rosedale-Moore Park	M4W	Community	CONFIRMED	2021-02-04	2021-02-07	MALE	RESOLVED	No	No	No	No	No	No
3149522	93142	Outbreak Associated	80 to 89 Years	Markland Wood	M9C	Outbreaks, Healthcare Institutions	CONFIRMED	2021-02-05	2021-02-07	FEMALE	RESOLVED	No	No	No	No	No	No
3149523	93143	Outbreak Associated	40 to 49 Years	Eglinton East	M1J	Outbreaks, Healthcare Institutions	CONFIRMED	2021-02-05	2021-02-07	FEMALE	RESOLVED	No	No	No	No	No	No
3149524	93144	Sporadic	40 to 49 Years	L'Amoreaux	M1V	Community	CONFIRMED	2021-02-05	2021-02-07	MALE	RESOLVED	No	No	No	No	No	No
3149525	93145	Sporadic	19 and younger	Eglinton East	M1K	Community	CONFIRMED	2021-02-04	2021-02-07	FEMALE	RESOLVED	No	No	No	No	No	No
3149526	93146	Sporadic	20 to 29 Years	Woburn	M1G	Community	CONFIRMED	2021-02-06	2021-02-07	MALE	RESOLVED	No	No	No	No	No	No
3149527	93147	Sporadic	20 to 29 Years	L'Amoreaux	M1V	Community	CONFIRMED	2021-02-04	2021-02-07	FEMALE	RESOLVED	No	No	No	No	No	No
3149528	93148	Sporadic	20 to 29 Years	Eglinton East	M1J	Community	CONFIRMED	2021-02-01	2021-02-07	MALE	RESOLVED	No	No	No	No	No	No
3149529	93151	Sporadic	50 to 59 Years	South Parkdale	M6K	Community	CONFIRMED	2021-02-04	2021-02-07	MALE	RESOLVED	No	No	No	No	No	No
3149530	93153	Sporadic	19 and younger	Corso Italia-Davenport	M6E	Community	CONFIRMED	2021-02-04	2021-02-07	FEMALE	RESOLVED	No	No	No	No	No	No
3149531	93154	Sporadic	30 to 39 Years	West Hill	M1E	Community	CONFIRMED	2021-02-04	2021-02-07	MALE	RESOLVED	No	No	No	No	No	No
3149532	93155	Sporadic	70 to 79 Years	Agincourt North	M1V	Community	CONFIRMED	2021-02-01	2021-02-07	MALE	RESOLVED	No	No	No	No	No	No
3149533	93156	Sporadic	30 to 39 Years	West Hill	M1E	Community	CONFIRMED	2021-02-02	2021-02-07	MALE	RESOLVED	No	No	No	No	No	No
3149534	93157	Sporadic	60 to 69 Years	Malvern	M1B	Community	CONFIRMED	2021-02-04	2021-02-07	MALE	RESOLVED	No	No	No	No	No	No
3149535	93158	Sporadic	30 to 39 Years	Ionview	M1K	Community	CONFIRMED	2021-02-04	2021-02-07	FEMALE	RESOLVED	No	No	No	No	No	No
3149536	93159	Sporadic	50 to 59 Years	Malvern	M1B	Community	CONFIRMED	2021-02-02	2021-02-07	FEMALE	RESOLVED	No	No	No	No	No	No
3149537	93160	Sporadic	60 to 69 Years	Malvern	M1B	Community	CONFIRMED	2021-01-19	2021-02-07	MALE	RESOLVED	No	No	No	No	No	No
3149538	93161	Sporadic	20 to 29 Years	Mount Olive-Silverstone-Jamestown	M9V	Community	CONFIRMED	2021-02-06	2021-02-07	MALE	RESOLVED	No	No	No	No	No	No
3149539	93162	Sporadic	30 to 39 Years	Etobicoke West Mall	M9C	Community	CONFIRMED	2021-02-05	2021-02-07	MALE	RESOLVED	No	No	No	No	No	No
3149540	93163	Sporadic	40 to 49 Years	New Toronto	M8V	Community	CONFIRMED	2021-02-04	2021-02-07	FEMALE	RESOLVED	No	No	No	No	No	No
3149541	93164	Sporadic	40 to 49 Years	Rockcliffe-Smythe	M6N	Community	CONFIRMED	2021-02-06	2021-02-07	FEMALE	RESOLVED	No	No	No	No	No	No
3149542	93165	Sporadic	19 and younger	Dufferin Grove	M6R	Close Contact	CONFIRMED	2021-02-06	2021-02-07	FEMALE	RESOLVED	No	No	No	No	No	No
3149543	93166	Outbreak Associated	30 to 39 Years	Etobicoke West Mall	M9C	Outbreaks, Other Settings	CONFIRMED	2021-02-06	2021-02-07	FEMALE	RESOLVED	No	No	No	No	No	No
3149544	93167	Sporadic	40 to 49 Years	Glenfield-Jane Heights	M3L	Community	CONFIRMED	2021-02-03	2021-02-07	MALE	RESOLVED	No	No	No	No	No	No
3149545	93168	Sporadic	30 to 39 Years	New Toronto	M8V	Community	CONFIRMED	2021-02-05	2021-02-07	MALE	RESOLVED	No	No	No	No	No	No
3149546	93169	Sporadic	30 to 39 Years	Dufferin Grove	M6R	Community	CONFIRMED	2021-02-05	2021-02-07	MALE	RESOLVED	No	No	No	No	No	No
3149547	93170	Sporadic	30 to 39 Years	Black Creek	M3N	Community	CONFIRMED	2021-01-26	2021-02-07	FEMALE	RESOLVED	No	No	No	No	No	No
3149548	93171	Sporadic	19 and younger	Rockcliffe-Smythe	M6N	Close Contact	CONFIRMED	2021-02-06	2021-02-07	MALE	RESOLVED	No	No	No	No	No	No
3149549	93172	Sporadic	30 to 39 Years	Rockcliffe-Smythe	M6N	Community	CONFIRMED	2021-02-06	2021-02-07	MALE	RESOLVED	No	No	No	No	No	No
3149550	93173	Sporadic	30 to 39 Years	Edenbridge-Humber Valley	M9A	Community	CONFIRMED	2021-01-27	2021-02-07	FEMALE	RESOLVED	No	No	No	No	No	No
3149551	93174	Sporadic	19 and younger	Dufferin Grove	M6R	Close Contact	CONFIRMED	2021-02-05	2021-02-07	MALE	RESOLVED	No	No	No	No	No	No
3149552	93175	Sporadic	80 to 89 Years	West Humber-Clairville	M9W	Community	CONFIRMED	2021-01-27	2021-02-07	FEMALE	RESOLVED	No	No	No	No	No	No
3149553	93176	Sporadic	60 to 69 Years	Etobicoke West Mall	M9C	Community	CONFIRMED	2021-02-06	2021-02-07	FEMALE	RESOLVED	No	No	No	No	No	No
3149554	93177	Sporadic	30 to 39 Years	Oakwood Village	M6C	Community	CONFIRMED	2021-02-05	2021-02-07	MALE	RESOLVED	No	No	No	No	No	No
3149555	93178	Sporadic	60 to 69 Years	West Humber-Clairville	M9W	Community	CONFIRMED	2021-01-29	2021-02-07	MALE	RESOLVED	No	No	No	No	No	No
3149556	93179	Sporadic	80 to 89 Years	West Humber-Clairville	M9W	Community	CONFIRMED	2021-02-06	2021-02-07	MALE	RESOLVED	No	No	No	Yes	No	No
3149557	93180	Sporadic	30 to 39 Years	High Park-Swansea	M6S	Community	CONFIRMED	2021-02-05	2021-02-07	FEMALE	RESOLVED	No	No	No	No	No	No
3149558	93181	Sporadic	20 to 29 Years	Mount Olive-Silverstone-Jamestown	M9V	Community	CONFIRMED	2021-02-06	2021-02-07	MALE	RESOLVED	No	No	No	No	No	No
3149559	93182	Sporadic	30 to 39 Years	Trinity-Bellwoods	M6J	Community	CONFIRMED	2021-02-05	2021-02-07	FEMALE	RESOLVED	No	No	No	No	No	No
3149560	93183	Sporadic	30 to 39 Years	Waterfront Communities-The Island	M5J	Community	CONFIRMED	2021-02-05	2021-02-07	MALE	RESOLVED	No	No	No	No	No	No
3149561	93184	Sporadic	60 to 69 Years	Kennedy Park	M1K	Community	CONFIRMED	2021-02-06	2021-02-07	FEMALE	RESOLVED	No	No	No	No	No	No
3149562	93185	Sporadic	19 and younger	Eglinton East	M1K	Household Contact	CONFIRMED	2021-02-04	2021-02-07	MALE	RESOLVED	No	No	No	No	No	No
3149563	93187	Sporadic	50 to 59 Years	Mount Olive-Silverstone-Jamestown	M9V	Community	CONFIRMED	2021-02-01	2021-02-07	MALE	RESOLVED	No	No	No	No	No	No
3149564	93188	Sporadic	30 to 39 Years	West Humber-Clairville	M9W	Community	CONFIRMED	2021-02-02	2021-02-07	MALE	RESOLVED	No	No	No	No	No	No
3149565	93189	Sporadic	60 to 69 Years	Caledonia-Fairbank	M6E	Community	CONFIRMED	2021-02-05	2021-02-07	MALE	RESOLVED	No	No	No	No	No	No
3149566	93190	Sporadic	60 to 69 Years	Newtonbrook West	M2M	Community	CONFIRMED	2021-02-07	2021-02-07	FEMALE	RESOLVED	No	No	No	No	No	No
3149567	93191	Sporadic	19 and younger	Weston-Pellam Park	M6N	Community	CONFIRMED	2021-02-06	2021-02-07	MALE	RESOLVED	No	No	No	No	No	No
3149568	93192	Sporadic	60 to 69 Years	Newtonbrook West	M2M	Community	CONFIRMED	2021-02-05	2021-02-07	MALE	RESOLVED	No	No	No	No	No	No
3149569	93193	Sporadic	50 to 59 Years	Weston-Pellam Park	M6N	Community	CONFIRMED	2021-02-07	2021-02-07	FEMALE	RESOLVED	No	No	No	No	No	No
3149570	93194	Outbreak Associated	60 to 69 Years	Markland Wood	M9C	Outbreaks, Other Settings	CONFIRMED	2021-02-07	2021-02-07	MALE	RESOLVED	No	No	No	No	No	No
3149571	93195	Sporadic	30 to 39 Years	Mount Pleasant West	M4P	Community	CONFIRMED	2021-02-05	2021-02-07	MALE	RESOLVED	No	No	No	No	No	No
3149572	93196	Sporadic	20 to 29 Years	Flemingdon Park	M3C	Community	CONFIRMED	2021-02-07	2021-02-07	FEMALE	RESOLVED	No	No	No	No	No	No
3149573	93197	Sporadic	40 to 49 Years	Thistletown-Beaumond Heights	M9V	Community	CONFIRMED	2021-02-05	2021-02-07	MALE	RESOLVED	No	No	No	No	No	No
3149574	93198	Sporadic	40 to 49 Years	Mount Olive-Silverstone-Jamestown	M9V	Community	CONFIRMED	2021-02-05	2021-02-07	FEMALE	RESOLVED	No	No	No	No	No	No
3149575	93199	Sporadic	40 to 49 Years	Yorkdale-Glen Park	M6A	Community	CONFIRMED	2021-02-06	2021-02-07	FEMALE	RESOLVED	No	No	No	No	No	No
3149576	93200	Sporadic	50 to 59 Years	Kensington-Chinatown	M5T	Community	CONFIRMED	2021-02-06	2021-02-07	MALE	RESOLVED	No	No	No	No	No	No
3149577	93201	Sporadic	80 to 89 Years	Kensington-Chinatown	M5T	Community	CONFIRMED	2021-02-03	2021-02-07	MALE	RESOLVED	No	No	No	Yes	No	No
3149578	93202	Sporadic	60 to 69 Years	Junction Area	M6P	Community	CONFIRMED	2021-01-28	2021-02-07	MALE	RESOLVED	No	No	No	No	No	No
3149579	93203	Sporadic	90 and older	Casa Loma	M5P	Community	CONFIRMED	2021-01-30	2021-02-07	FEMALE	RESOLVED	No	No	No	Yes	No	No
3149580	93204	Sporadic	70 to 79 Years	Runnymede-Bloor West Village	M6S	No Information	PROBABLE	2021-02-07	2021-02-07	FEMALE	RESOLVED	No	No	No	No	No	No
3149581	93205	Sporadic	20 to 29 Years	York University Heights	M3J	Community	CONFIRMED	2021-02-02	2021-02-07	MALE	RESOLVED	No	No	No	No	No	No
3149582	93206	Sporadic	70 to 79 Years	Humbermede	M9M	Close Contact	CONFIRMED	2021-02-03	2021-02-07	FEMALE	RESOLVED	No	No	No	No	No	No
3149583	93208	Sporadic	40 to 49 Years	Eringate-Centennial-West Deane	M9C	Community	CONFIRMED	2021-02-07	2021-02-07	FEMALE	RESOLVED	No	No	No	No	No	No
3149584	93209	Sporadic	60 to 69 Years	Westminster-Branson	M2R	Community	CONFIRMED	2021-02-03	2021-02-08	FEMALE	RESOLVED	No	No	No	Yes	No	No
3149585	93210	Sporadic	50 to 59 Years	Keelesdale-Eglinton West	M6M	Community	CONFIRMED	2021-02-01	2021-02-08	FEMALE	RESOLVED	No	No	No	No	No	No
3149586	93211	Sporadic	50 to 59 Years	Wexford/Maryvale	M1R	Community	CONFIRMED	2021-02-05	2021-02-08	FEMALE	RESOLVED	No	No	No	No	No	No
3149587	93212	Sporadic	60 to 69 Years	Clanton Park	M3H	Close Contact	CONFIRMED	2021-02-07	2021-02-08	MALE	RESOLVED	No	No	No	No	No	No
3149588	93213	Sporadic	50 to 59 Years	Briar Hill - Belgravia	M6B	Close Contact	CONFIRMED	2021-02-07	2021-02-08	FEMALE	RESOLVED	No	No	No	No	No	No
3149589	93214	Sporadic	50 to 59 Years	Mount Olive-Silverstone-Jamestown	M9V	Community	CONFIRMED	2021-02-06	2021-02-08	FEMALE	RESOLVED	No	No	No	No	No	No
3149590	93215	Sporadic	30 to 39 Years	Henry Farm	M2J	Community	CONFIRMED	2021-02-05	2021-02-08	MALE	RESOLVED	No	No	No	No	No	No
3149591	93216	Sporadic	70 to 79 Years	Clanton Park	M3H	Community	CONFIRMED	2021-02-04	2021-02-08	FEMALE	RESOLVED	No	No	No	No	No	No
3149592	93217	Sporadic	60 to 69 Years	Newtonbrook West	M2R	Community	CONFIRMED	2021-01-30	2021-02-08	FEMALE	RESOLVED	No	No	No	No	No	No
3149593	93218	Sporadic	40 to 49 Years	Willowdale West	M2R	Community	CONFIRMED	2021-02-05	2021-02-08	MALE	RESOLVED	No	No	No	No	No	No
3149594	93219	Sporadic	40 to 49 Years	Glenfield-Jane Heights	M3N	Community	CONFIRMED	2021-02-04	2021-02-08	FEMALE	RESOLVED	No	No	No	No	No	No
3149595	93220	Sporadic	50 to 59 Years	Glenfield-Jane Heights	M3N	Community	CONFIRMED	2021-02-07	2021-02-08	FEMALE	RESOLVED	No	No	No	No	No	No
3149596	93221	Sporadic	50 to 59 Years	Milliken	M1V	No Information	CONFIRMED	2021-02-07	2021-02-08	FEMALE	RESOLVED	No	No	No	No	No	No
3149597	93222	Sporadic	19 and younger	Briar Hill - Belgravia	M6B	Household Contact	CONFIRMED	2021-02-07	2021-02-08	FEMALE	RESOLVED	No	No	No	No	No	No
3149598	93223	Sporadic	50 to 59 Years	Malvern	M1B	No Information	CONFIRMED	2021-02-07	2021-02-08	FEMALE	RESOLVED	No	No	No	Yes	No	No
3149599	93224	Sporadic	70 to 79 Years	Bathurst Manor	M3H	Community	CONFIRMED	2021-02-02	2021-02-08	FEMALE	RESOLVED	No	No	No	No	No	No
3149600	93225	Sporadic	50 to 59 Years	Malvern	M1B	Community	CONFIRMED	2021-02-01	2021-02-08	FEMALE	RESOLVED	No	No	No	Yes	No	No
3149601	93226	Sporadic	50 to 59 Years	St.Andrew-Windfields	M2L	Community	CONFIRMED	2021-02-07	2021-02-08	FEMALE	RESOLVED	No	No	No	No	No	No
3149602	93227	Sporadic	20 to 29 Years	Thistletown-Beaumond Heights	M9V	Community	CONFIRMED	2021-02-05	2021-02-08	FEMALE	RESOLVED	No	No	No	No	No	No
3149603	93228	Sporadic	30 to 39 Years	Mount Olive-Silverstone-Jamestown	M9V	Community	CONFIRMED	2021-02-03	2021-02-08	MALE	RESOLVED	No	No	No	No	No	No
3149604	93229	Sporadic	30 to 39 Years	Thistletown-Beaumond Heights	M9V	Community	CONFIRMED	2021-02-05	2021-02-08	FEMALE	RESOLVED	No	No	No	No	No	No
3149605	93230	Sporadic	60 to 69 Years	Keelesdale-Eglinton West	M6M	Community	CONFIRMED	2021-02-02	2021-02-08	MALE	RESOLVED	No	No	No	No	No	No
3149606	93231	Sporadic	30 to 39 Years	Willowridge-Martingrove-Richview	M9R	Community	CONFIRMED	2021-02-07	2021-02-08	FEMALE	RESOLVED	No	No	No	No	No	No
3149607	93232	Sporadic	60 to 69 Years	Glenfield-Jane Heights	M3L	Community	CONFIRMED	2021-01-26	2021-02-08	MALE	RESOLVED	No	No	No	No	No	No
3149608	93233	Sporadic	50 to 59 Years	New Toronto	M8V	Community	CONFIRMED	2021-02-07	2021-02-08	MALE	RESOLVED	No	No	No	No	No	No
3149609	93234	Sporadic	30 to 39 Years	Parkwoods-Donalda	M3A	Community	CONFIRMED	2021-01-25	2021-02-08	FEMALE	RESOLVED	No	No	No	No	No	No
3149610	93235	Sporadic	20 to 29 Years	Humber Summit	M9L	Community	CONFIRMED	2021-02-05	2021-02-08	MALE	RESOLVED	No	No	No	No	No	No
3149611	93236	Sporadic	20 to 29 Years	Rockcliffe-Smythe	M6N	Community	CONFIRMED	2021-02-05	2021-02-08	MALE	RESOLVED	No	No	No	No	No	No
3149612	93237	Sporadic	40 to 49 Years	Glenfield-Jane Heights	M3N	Community	CONFIRMED	2021-01-31	2021-02-08	FEMALE	RESOLVED	No	No	No	No	No	No
3149613	93238	Sporadic	60 to 69 Years	Mount Olive-Silverstone-Jamestown	M9V	Community	CONFIRMED	2021-01-31	2021-02-08	FEMALE	RESOLVED	No	No	No	No	No	No
3149614	93239	Sporadic	30 to 39 Years	Mount Olive-Silverstone-Jamestown	M9V	Community	CONFIRMED	2021-01-29	2021-02-08	MALE	RESOLVED	No	No	No	No	No	No
3149615	93240	Sporadic	60 to 69 Years	Mount Olive-Silverstone-Jamestown	M9V	Community	CONFIRMED	2021-01-30	2021-02-08	MALE	RESOLVED	No	No	No	No	No	No
3149616	93241	Sporadic	20 to 29 Years	Black Creek	M3N	Community	CONFIRMED	2021-01-26	2021-02-08	MALE	RESOLVED	No	No	No	No	No	No
3149617	93242	Sporadic	70 to 79 Years	Elms-Old Rexdale	M9W	Community	CONFIRMED	2021-01-30	2021-02-08	FEMALE	RESOLVED	No	No	No	No	No	No
3149618	93243	Sporadic	20 to 29 Years	Black Creek	M3N	Community	CONFIRMED	2021-02-07	2021-02-08	MALE	RESOLVED	No	No	No	No	No	No
3149619	93244	Sporadic	50 to 59 Years	Black Creek	M3N	Community	CONFIRMED	2021-02-07	2021-02-08	MALE	RESOLVED	No	No	No	No	No	No
3149620	93245	Sporadic	50 to 59 Years	Mount Olive-Silverstone-Jamestown	M9V	Community	CONFIRMED	2021-02-05	2021-02-08	FEMALE	RESOLVED	No	No	No	No	No	No
3149621	93246	Sporadic	50 to 59 Years	Humbermede	M9M	Close Contact	CONFIRMED	2021-02-06	2021-02-08	FEMALE	RESOLVED	No	No	No	No	No	No
3149622	93247	Sporadic	60 to 69 Years	Scarborough Village	M1M	Community	CONFIRMED	2021-02-07	2021-02-08	FEMALE	RESOLVED	No	No	No	No	No	No
3149623	93248	Sporadic	60 to 69 Years	Scarborough Village	M1M	Community	CONFIRMED	2021-02-05	2021-02-08	MALE	RESOLVED	No	No	No	No	No	No
3149624	93249	Sporadic	50 to 59 Years	Rouge	M1B	Household Contact	CONFIRMED	2021-02-05	2021-02-08	FEMALE	RESOLVED	No	No	No	No	No	No
3149625	93250	Sporadic	30 to 39 Years	West Hill	M1E	Community	CONFIRMED	2021-02-06	2021-02-08	FEMALE	RESOLVED	No	No	No	No	No	No
3149626	93251	Sporadic	50 to 59 Years	Bathurst Manor	M3H	Community	CONFIRMED	2021-02-02	2021-02-08	MALE	RESOLVED	No	No	No	No	No	No
3149627	93252	Outbreak Associated	19 and younger	Clanton Park	M3H	Outbreaks, Other Settings	CONFIRMED	2021-02-06	2021-02-08	MALE	RESOLVED	No	No	No	No	No	No
3149628	93253	Sporadic	30 to 39 Years	Eringate-Centennial-West Deane	M9B	Community	CONFIRMED	2021-02-01	2021-02-08	FEMALE	RESOLVED	No	No	No	No	No	No
3149629	93254	Sporadic	30 to 39 Years	Henry Farm	M2J	Community	CONFIRMED	2021-02-01	2021-02-08	MALE	RESOLVED	No	No	No	No	No	No
3149630	93255	Outbreak Associated	40 to 49 Years			Outbreaks, Congregate Settings	CONFIRMED	2021-02-07	2021-02-08	MALE	RESOLVED	No	No	No	No	No	No
3149631	93256	Outbreak Associated	40 to 49 Years	Little Portugal	M6J	Outbreaks, Healthcare Institutions	CONFIRMED	2021-02-07	2021-02-08	MALE	RESOLVED	No	No	No	Yes	No	No
3149632	93257	Outbreak Associated	70 to 79 Years	Rockcliffe-Smythe	M6N	Outbreaks, Healthcare Institutions	CONFIRMED	2021-02-07	2021-02-08	FEMALE	RESOLVED	No	No	No	Yes	No	No
3149633	93258	Sporadic	19 and younger	Etobicoke West Mall	M9C	Household Contact	CONFIRMED	2021-02-05	2021-02-08	MALE	RESOLVED	No	No	No	No	No	No
3149634	93259	Sporadic	20 to 29 Years	Weston-Pellam Park	M6N	Community	CONFIRMED	2021-02-07	2021-02-08	FEMALE	RESOLVED	No	No	No	No	No	No
3149635	93260	Sporadic	20 to 29 Years	Elms-Old Rexdale	M9W	Community	CONFIRMED	2021-02-05	2021-02-08	MALE	RESOLVED	No	No	No	No	No	No
3149636	93261	Sporadic	60 to 69 Years	Thistletown-Beaumond Heights	M9V	Community	CONFIRMED	2021-02-07	2021-02-08	MALE	RESOLVED	No	No	No	No	No	No
3149637	93262	Sporadic	90 and older	Palmerston-Little Italy	M6H	Community	CONFIRMED	2021-02-07	2021-02-08	MALE	FATAL	No	No	No	Yes	Yes	No
3149638	93263	Sporadic	60 to 69 Years	Rouge	M1X	Travel	CONFIRMED	2021-02-06	2021-02-08	MALE	RESOLVED	No	No	No	No	No	No
3149639	93264	Sporadic	30 to 39 Years	Kingsview Village-The Westway	M9P	Community	CONFIRMED	2021-02-06	2021-02-08	FEMALE	RESOLVED	No	No	No	No	No	No
3149640	93265	Sporadic	30 to 39 Years	Rexdale-Kipling	M9W	Community	CONFIRMED	2021-02-06	2021-02-08	FEMALE	RESOLVED	No	No	No	No	No	No
3149641	93266	Sporadic	20 to 29 Years	West Humber-Clairville	M9V	Community	CONFIRMED	2021-02-06	2021-02-08	FEMALE	RESOLVED	No	No	No	No	No	No
3149642	93267	Sporadic	20 to 29 Years	Agincourt South-Malvern West	M1S	Community	CONFIRMED	2021-02-04	2021-02-07	MALE	RESOLVED	No	No	No	No	No	No
3149643	93268	Sporadic	60 to 69 Years	Rustic	M6L	Community	CONFIRMED	2021-01-20	2021-02-08	MALE	FATAL	No	No	No	Yes	Yes	Yes
3149644	93269	Sporadic	50 to 59 Years	Morningside	M1E	Community	CONFIRMED	2021-02-06	2021-02-08	MALE	RESOLVED	No	No	No	No	No	No
3149645	93270	Sporadic	30 to 39 Years	Malvern	M1B	Community	CONFIRMED	2021-02-07	2021-02-08	FEMALE	RESOLVED	No	No	No	No	No	No
3149646	93271	Sporadic	50 to 59 Years	Highland Creek	M1C	Community	CONFIRMED	2021-02-03	2021-02-08	MALE	RESOLVED	No	No	No	No	No	No
3149647	93272	Sporadic	50 to 59 Years	West Hill	M1E	Community	CONFIRMED	2021-02-03	2021-02-08	MALE	RESOLVED	No	No	No	No	No	No
3149648	93273	Sporadic	50 to 59 Years	West Hill	M1E	Community	CONFIRMED	2021-02-05	2021-02-08	FEMALE	RESOLVED	No	No	No	No	No	No
3149649	93274	Sporadic	40 to 49 Years	Highland Creek	M1C	Community	CONFIRMED	2021-01-27	2021-02-08	MALE	RESOLVED	No	No	No	No	No	No
3149650	93275	Sporadic	40 to 49 Years	Highland Creek	M1C	Community	CONFIRMED	2021-02-07	2021-02-08	FEMALE	RESOLVED	No	No	No	No	No	No
3149651	93276	Sporadic	30 to 39 Years	Woburn	M1H	Community	CONFIRMED	2021-02-04	2021-02-08	FEMALE	RESOLVED	No	No	No	No	No	No
3149652	93277	Sporadic	40 to 49 Years	Eglinton East	M1J	Community	CONFIRMED	2021-02-05	2021-02-08	FEMALE	RESOLVED	No	No	No	No	No	No
3149653	93278	Sporadic	60 to 69 Years	Kennedy Park	M1K	Close Contact	CONFIRMED	2021-02-06	2021-02-07	MALE	RESOLVED	No	No	No	Yes	Yes	No
3149654	93279	Sporadic	60 to 69 Years	Bendale	M1P	Community	CONFIRMED	2021-02-04	2021-02-07	FEMALE	RESOLVED	No	No	No	No	No	No
3149655	93280	Sporadic	30 to 39 Years	Henry Farm	M2J	Community	CONFIRMED	2021-01-28	2021-02-07	MALE	RESOLVED	No	No	No	No	No	No
3149656	93282	Sporadic	20 to 29 Years	Bendale	M1J	Community	CONFIRMED	2021-02-05	2021-02-07	MALE	RESOLVED	No	No	No	No	No	No
3149657	93283	Sporadic	20 to 29 Years	Newtonbrook East	M2M	Community	CONFIRMED	2021-02-04	2021-02-07	MALE	RESOLVED	No	No	No	No	No	No
3149658	93284	Sporadic	50 to 59 Years	Bendale	M1J	Community	CONFIRMED	2021-02-03	2021-02-07	MALE	RESOLVED	No	No	No	No	No	No
3149659	93285	Sporadic	80 to 89 Years	Casa Loma	M4V	Community	CONFIRMED	2021-02-06	2021-02-07	MALE	RESOLVED	No	No	No	No	No	No
3149660	93286	Sporadic	30 to 39 Years	High Park North	M6P	Community	CONFIRMED	2021-02-04	2021-02-08	FEMALE	RESOLVED	No	No	No	No	No	No
3149661	93287	Sporadic	30 to 39 Years	Bendale	M1P	Community	CONFIRMED	2021-02-04	2021-02-07	FEMALE	RESOLVED	No	No	No	No	No	No
3149662	93288	Sporadic	20 to 29 Years	East End-Danforth	M4C	Community	CONFIRMED	2021-02-07	2021-02-08	MALE	RESOLVED	No	No	No	No	No	No
3149663	93289	Sporadic	50 to 59 Years	East End-Danforth	M4C	Community	CONFIRMED	2021-02-04	2021-02-08	FEMALE	RESOLVED	No	No	No	No	No	No
3149664	93290	Sporadic	19 and younger	East End-Danforth	M4C	Household Contact	CONFIRMED	2021-02-01	2021-02-08	FEMALE	RESOLVED	No	No	No	No	No	No
3149665	93291	Outbreak Associated	60 to 69 Years	Mimico (includes Humber Bay Shores)	M8V	Outbreaks, Healthcare Institutions	CONFIRMED	2021-02-06	2021-02-08	FEMALE	RESOLVED	No	No	No	No	No	No
3149666	93293	Sporadic	80 to 89 Years	O'Connor-Parkview	M4B	Community	CONFIRMED	2021-02-07	2021-02-08	MALE	FATAL	No	No	No	Yes	No	No
3149667	93294	Sporadic	30 to 39 Years	Humbermede	M9M	Community	CONFIRMED	2021-02-06	2021-02-07	MALE	RESOLVED	No	No	No	No	No	No
3149668	93296	Sporadic	19 and younger	Centennial Scarborough	M1C	Community	CONFIRMED	2021-02-05	2021-02-07	MALE	RESOLVED	No	No	No	No	No	No
3149669	93297	Sporadic	70 to 79 Years	Bendale	M1P	Community	CONFIRMED	2021-02-05	2021-02-07	MALE	RESOLVED	No	No	No	No	No	No
3149670	93298	Sporadic	50 to 59 Years	Scarborough Village	M1J	Community	CONFIRMED	2021-02-07	2021-02-07	MALE	RESOLVED	No	No	No	Yes	No	No
3149671	93299	Sporadic	30 to 39 Years	Ionview	M1K	Community	CONFIRMED	2021-02-03	2021-02-07	MALE	RESOLVED	No	No	No	No	No	No
3149672	93300	Sporadic	50 to 59 Years	Milliken	M1V	Community	CONFIRMED	2021-02-07	2021-02-07	MALE	RESOLVED	No	No	No	No	No	No
3149673	93301	Sporadic	30 to 39 Years	High Park North	M6P	Community	CONFIRMED	2021-02-06	2021-02-08	FEMALE	RESOLVED	No	No	No	No	No	No
3149674	93302	Sporadic	40 to 49 Years	Keelesdale-Eglinton West	M6M	Community	CONFIRMED	2021-02-07	2021-02-08	FEMALE	RESOLVED	No	No	No	No	No	No
3149675	93303	Sporadic	20 to 29 Years	Scarborough Village	M1M	Household Contact	CONFIRMED	2021-02-06	2021-02-07	FEMALE	RESOLVED	No	No	No	No	No	No
3149676	93306	Sporadic	40 to 49 Years	Clairlea-Birchmount	M1L	Community	CONFIRMED	2021-02-01	2021-02-07	FEMALE	RESOLVED	No	No	No	No	No	No
3149677	93307	Sporadic	40 to 49 Years	West Hill	M1E	Community	CONFIRMED	2021-01-29	2021-02-07	FEMALE	RESOLVED	No	No	No	No	No	No
3149678	93309	Sporadic	19 and younger	West Hill	M1E	Household Contact	CONFIRMED	2021-02-06	2021-02-07	MALE	RESOLVED	No	No	No	No	No	No
3149679	93310	Sporadic	60 to 69 Years	Agincourt North	M1V	Community	CONFIRMED	2021-02-06	2021-02-07	FEMALE	RESOLVED	No	No	No	No	No	No
3149680	93311	Sporadic	19 and younger	Dorset Park	M1P	Household Contact	CONFIRMED	2021-02-07	2021-02-08	MALE	RESOLVED	No	No	No	No	No	No
3149681	93312	Sporadic	30 to 39 Years	Waterfront Communities-The Island	M5V	Community	CONFIRMED	2021-02-03	2021-02-07	FEMALE	RESOLVED	No	No	No	No	No	No
3149682	93313	Sporadic	40 to 49 Years	Clairlea-Birchmount	M1K	Community	CONFIRMED	2021-02-04	2021-02-07	FEMALE	RESOLVED	No	No	No	No	No	No
3149683	93314	Sporadic	30 to 39 Years	Dorset Park	M1P	Community	CONFIRMED	2021-01-25	2021-02-08	FEMALE	RESOLVED	No	No	No	No	No	No
3149684	93315	Sporadic	30 to 39 Years	Dorset Park	M1P	Community	CONFIRMED	2021-02-07	2021-02-08	MALE	RESOLVED	No	No	No	No	No	No
3149685	93316	Sporadic	60 to 69 Years	Dorset Park	M1P	Community	CONFIRMED	2021-02-07	2021-02-07	MALE	RESOLVED	No	No	No	No	No	No
3149686	93317	Sporadic	19 and younger	West Hill	M1E	Household Contact	CONFIRMED	2021-02-07	2021-02-07	FEMALE	RESOLVED	No	No	No	No	No	No
3149687	93318	Sporadic	19 and younger	Agincourt North	M1S	No Information	CONFIRMED	2021-02-07	2021-02-08	FEMALE	RESOLVED	No	No	No	No	No	No
3149688	93319	Sporadic	40 to 49 Years	Woburn	M1H	Community	CONFIRMED	2021-01-30	2021-02-07	FEMALE	RESOLVED	No	No	No	No	No	No
3149689	93320	Sporadic	20 to 29 Years	Dorset Park	M1P	Community	CONFIRMED	2021-02-04	2021-02-08	MALE	RESOLVED	No	No	No	No	No	No
3149690	93321	Sporadic	50 to 59 Years	Woburn	M1J	Community	CONFIRMED	2021-02-07	2021-02-08	FEMALE	RESOLVED	No	No	No	No	No	No
3149691	93322	Sporadic	30 to 39 Years	West Hill	M1E	Community	CONFIRMED	2021-02-03	2021-02-08	MALE	RESOLVED	No	No	No	No	No	No
3149692	93323	Sporadic	50 to 59 Years	L'Amoreaux	M1W	Community	CONFIRMED	2021-01-23	2021-02-07	FEMALE	RESOLVED	No	No	No	No	No	No
3149693	93324	Sporadic	20 to 29 Years	Dorset Park	M1P	Household Contact	CONFIRMED	2021-02-07	2021-02-08	FEMALE	RESOLVED	No	No	No	No	No	No
3149694	93325	Sporadic	19 and younger	Dorset Park	M1P	Household Contact	CONFIRMED	2021-01-29	2021-02-08	MALE	RESOLVED	No	No	No	No	No	No
3149695	93326	Sporadic	30 to 39 Years	Dorset Park	M1P	Community	CONFIRMED	2021-02-07	2021-02-08	FEMALE	RESOLVED	No	No	No	No	No	No
3149696	93327	Sporadic	50 to 59 Years	L'Amoreaux	M1W	Community	CONFIRMED	2021-02-04	2021-02-07	FEMALE	RESOLVED	No	No	No	No	No	No
3149697	93329	Sporadic	30 to 39 Years	Downsview-Roding-CFB	M3L	No Information	CONFIRMED	2021-02-06	2021-02-07	FEMALE	RESOLVED	No	No	No	No	No	No
3149698	93330	Sporadic	70 to 79 Years	Scarborough Village	M1J	Community	CONFIRMED	2021-02-07	2021-02-07	MALE	RESOLVED	No	No	No	Yes	No	No
3149699	93331	Sporadic	19 and younger	L'Amoreaux	M1W	Household Contact	CONFIRMED	2021-02-05	2021-02-08	MALE	RESOLVED	No	No	No	No	No	No
3149700	93332	Sporadic	80 to 89 Years	Mount Olive-Silverstone-Jamestown	M9V	Community	CONFIRMED	2021-01-31	2021-02-08	FEMALE	RESOLVED	No	No	No	No	No	No
3149701	93333	Sporadic	30 to 39 Years	West Hill	M1E	Community	CONFIRMED	2021-02-04	2021-02-07	FEMALE	RESOLVED	No	No	No	No	No	No
3149702	93334	Sporadic	50 to 59 Years	Humbermede	M9M	Community	CONFIRMED	2021-02-06	2021-02-07	MALE	RESOLVED	No	No	No	No	No	No
3149703	93335	Sporadic	19 and younger	Waterfront Communities-The Island	M5V	Household Contact	CONFIRMED	2021-02-06	2021-02-07	MALE	RESOLVED	No	No	No	No	No	No
3149704	93336	Sporadic	19 and younger		M3K	Community	CONFIRMED	2021-02-07	2021-02-08	FEMALE	RESOLVED	No	No	No	No	No	No
3149705	93337	Sporadic	30 to 39 Years	The Beaches	M4L	Community	CONFIRMED	2021-02-03	2021-02-08	MALE	RESOLVED	No	No	No	No	No	No
3149706	93338	Sporadic	70 to 79 Years	Parkwoods-Donalda	M3A	Community	CONFIRMED	2021-01-26	2021-02-08	FEMALE	RESOLVED	No	No	No	No	No	No
3149707	93339	Sporadic	50 to 59 Years	Clairlea-Birchmount	M1K	Community	CONFIRMED	2021-01-31	2021-02-08	FEMALE	RESOLVED	No	No	No	No	No	No
3149708	93340	Sporadic	50 to 59 Years	Thistletown-Beaumond Heights	M9V	Community	CONFIRMED	2021-02-04	2021-02-08	FEMALE	RESOLVED	No	No	No	No	No	No
3149709	93341	Sporadic	20 to 29 Years	South Riverdale	M4M	Community	CONFIRMED	2021-02-01	2021-02-08	MALE	RESOLVED	No	No	No	No	No	No
3149710	93342	Sporadic	30 to 39 Years	York University Heights	M3J	Community	CONFIRMED	2021-02-05	2021-02-08	MALE	RESOLVED	No	No	No	No	No	No
3149711	93343	Sporadic	60 to 69 Years	East End-Danforth	M4C	Community	CONFIRMED	2021-02-02	2021-02-08	MALE	RESOLVED	No	No	No	No	No	No
3149712	93345	Sporadic	40 to 49 Years	Weston	M9N	Community	CONFIRMED	2021-02-07	2021-02-08	MALE	RESOLVED	No	No	No	No	No	No
3149713	93346	Sporadic	20 to 29 Years	Weston-Pellam Park	M6N	Community	CONFIRMED	2021-01-28	2021-02-07	FEMALE	RESOLVED	No	No	No	No	No	No
3149714	93347	Sporadic	50 to 59 Years	Wexford/Maryvale	M1R	Community	CONFIRMED	2021-02-07	2021-02-08	MALE	RESOLVED	No	No	No	No	No	No
3149715	93348	Sporadic	40 to 49 Years	The Beaches	M4L	Community	CONFIRMED	2021-02-05	2021-02-08	MALE	RESOLVED	No	No	No	No	No	No
3149716	93349	Sporadic	20 to 29 Years	Junction Area	M6N	Household Contact	CONFIRMED	2021-02-07	2021-02-08	FEMALE	RESOLVED	No	No	No	No	No	No
3149717	93350	Outbreak Associated	19 and younger	West Humber-Clairville	M9W	Household Contact	CONFIRMED	2021-02-07	2021-02-07	FEMALE	RESOLVED	No	No	No	No	No	No
3149718	93351	Sporadic	70 to 79 Years	Downsview-Roding-CFB	M3L	Community	CONFIRMED	2021-02-03	2021-02-08	FEMALE	RESOLVED	No	No	No	Yes	Yes	Yes
3149719	93352	Sporadic	60 to 69 Years	Brookhaven-Amesbury	M6M	Household Contact	CONFIRMED	2021-02-06	2021-02-07	MALE	RESOLVED	No	No	No	No	No	No
3149720	93353	Sporadic	40 to 49 Years	Glenfield-Jane Heights	M3N	Community	CONFIRMED	2021-01-31	2021-02-08	MALE	RESOLVED	No	No	No	No	No	No
3149721	93354	Sporadic	40 to 49 Years	Elms-Old Rexdale	M9W	Community	CONFIRMED	2021-02-05	2021-02-08	FEMALE	RESOLVED	No	No	No	No	No	No
3149722	93355	Sporadic	50 to 59 Years	Downsview-Roding-CFB	M3M	Community	CONFIRMED	2021-02-05	2021-02-08	FEMALE	RESOLVED	No	No	No	No	No	No
3149723	93356	Sporadic	20 to 29 Years	Mount Olive-Silverstone-Jamestown	M9V	Community	CONFIRMED	2021-02-06	2021-02-08	MALE	RESOLVED	No	No	No	No	No	No
3149724	93357	Sporadic	60 to 69 Years	Pelmo Park-Humberlea	M9N	Community	CONFIRMED	2021-02-06	2021-02-08	MALE	RESOLVED	No	No	No	No	No	No
3149725	93358	Sporadic	19 and younger	Briar Hill - Belgravia	M6B	Household Contact	CONFIRMED	2021-02-06	2021-02-08	FEMALE	RESOLVED	No	No	No	No	No	No
3149726	93359	Sporadic	30 to 39 Years	York University Heights	M3J	Community	CONFIRMED	2021-02-05	2021-02-08	MALE	RESOLVED	No	No	No	No	No	No
3149727	93360	Sporadic	20 to 29 Years	East End-Danforth	M4C	Community	CONFIRMED	2021-02-03	2021-02-08	MALE	RESOLVED	No	No	No	No	No	No
3149728	93361	Sporadic	70 to 79 Years	Bendale	M1P	Community	CONFIRMED	2021-02-06	2021-02-08	FEMALE	RESOLVED	No	No	No	No	No	No
3149729	93362	Sporadic	90 and older	Ionview	M1K	No Information	CONFIRMED	2021-02-07	2021-02-08	MALE	FATAL	No	No	No	Yes	No	No
3149730	93363	Sporadic	60 to 69 Years	Thistletown-Beaumond Heights	M9V	Community	CONFIRMED	2021-02-06	2021-02-08	FEMALE	RESOLVED	No	No	No	No	No	No
3149731	93364	Sporadic	40 to 49 Years	Briar Hill - Belgravia	M6E	Community	CONFIRMED	2021-01-25	2021-02-08	MALE	RESOLVED	No	No	No	No	No	No
3149732	93365	Sporadic	20 to 29 Years	Mount Dennis	M6M	Community	CONFIRMED	2021-02-03	2021-02-08	MALE	RESOLVED	No	No	No	No	No	No
3149733	93366	Sporadic	40 to 49 Years	Willowridge-Martingrove-Richview	M9R	Community	CONFIRMED	2021-02-06	2021-02-08	MALE	RESOLVED	No	No	No	No	No	No
3149734	93367	Sporadic	20 to 29 Years	East End-Danforth	M4E	Community	CONFIRMED	2021-02-06	2021-02-08	FEMALE	RESOLVED	No	No	No	No	No	No
3149735	93369	Outbreak Associated	80 to 89 Years	Dorset Park	M1P	Outbreaks, Healthcare Institutions	CONFIRMED	2021-01-26	2021-02-06	FEMALE	RESOLVED	No	No	No	No	No	No
3149736	93370	Sporadic	70 to 79 Years	Willowridge-Martingrove-Richview	M9R	Community	CONFIRMED	2020-10-17	2020-10-21	FEMALE	RESOLVED	No	No	No	No	No	No
3149737	93374	Outbreak Associated	80 to 89 Years	Banbury-Don Mills	M3C	Outbreaks, Healthcare Institutions	CONFIRMED	2020-11-13	2020-11-13	FEMALE	RESOLVED	No	No	No	Yes	No	No
3149738	93379	Sporadic	40 to 49 Years	Caledonia-Fairbank	M6E	Community	CONFIRMED	2021-01-30	2021-02-04	FEMALE	RESOLVED	No	No	No	No	No	No
3149739	93383	Outbreak Associated	50 to 59 Years	Brookhaven-Amesbury	M6M	Outbreaks, Other Settings	CONFIRMED	2020-12-13	2020-12-14	FEMALE	RESOLVED	No	No	No	No	No	No
3149740	93388	Sporadic	30 to 39 Years	Henry Farm	M2J	Community	CONFIRMED	2020-12-25	2020-12-25	FEMALE	RESOLVED	No	No	No	No	No	No
3149741	93389	Sporadic	40 to 49 Years	Mount Dennis	M6M	Community	CONFIRMED	2021-01-03	2021-01-03	FEMALE	RESOLVED	No	No	No	No	No	No
3149742	93391	Sporadic	20 to 29 Years	L'Amoreaux	M1W	Outbreaks, Other Settings	CONFIRMED	2021-01-03	2021-01-07	FEMALE	RESOLVED	No	No	No	No	No	No
3149743	93393	Sporadic	30 to 39 Years	Forest Hill North	M5N	Community	CONFIRMED	2021-01-15	2021-01-16	MALE	RESOLVED	No	No	No	No	No	No
3149744	93394	Sporadic	40 to 49 Years	Brookhaven-Amesbury	M6M	Community	CONFIRMED	2021-01-15	2021-01-16	MALE	RESOLVED	No	No	No	No	No	No
3149745	93395	Sporadic	20 to 29 Years	Bendale	M1P	Community	CONFIRMED	2021-01-15	2021-01-16	FEMALE	RESOLVED	No	No	No	No	No	No
3149746	93396	Sporadic	50 to 59 Years	Weston	M9N	Community	CONFIRMED	2021-01-15	2021-01-16	FEMALE	RESOLVED	No	No	No	No	No	No
3149747	93398	Sporadic	20 to 29 Years	Englemount-Lawrence	M6A	Community	CONFIRMED	2021-01-14	2021-01-16	FEMALE	RESOLVED	No	No	No	No	No	No
3149748	93400	Sporadic	19 and younger	Bridle Path-Sunnybrook-York Mills	M2P	Community	CONFIRMED	2021-01-18	2021-01-19	FEMALE	RESOLVED	No	No	No	No	No	No
3149749	93401	Outbreak Associated	80 to 89 Years			Outbreaks, Healthcare Institutions	CONFIRMED	2021-01-20	2021-01-20	MALE	RESOLVED	No	No	No	No	No	No
3149750	93402	Sporadic	19 and younger	Black Creek	M3N	Household Contact	CONFIRMED	2021-01-19	2021-01-22	MALE	RESOLVED	No	No	No	No	No	No
3149751	93404	Sporadic	30 to 39 Years	West Humber-Clairville	M9W	Household Contact	CONFIRMED	2021-01-15	2021-01-23	FEMALE	RESOLVED	No	No	No	No	No	No
3149752	93407	Sporadic	50 to 59 Years			Community	CONFIRMED	2021-01-27	2021-01-28	MALE	RESOLVED	No	No	No	No	No	No
3149753	93408	Sporadic	20 to 29 Years	Waterfront Communities-The Island	M5J	Close Contact	CONFIRMED	2021-01-17	2021-01-30	FEMALE	RESOLVED	No	No	No	No	No	No
3149754	93409	Sporadic	50 to 59 Years	O'Connor-Parkview	M4B	Community	CONFIRMED	2021-01-26	2021-01-28	MALE	RESOLVED	No	No	No	No	No	No
3149755	93410	Sporadic	20 to 29 Years	Westminster-Branson	M2R	Household Contact	CONFIRMED	2021-01-26	2021-01-29	UNKNOWN	RESOLVED	No	No	No	No	No	No
3149756	93411	Sporadic	50 to 59 Years	Rexdale-Kipling	M9W	Community	PROBABLE	2021-01-27	2021-01-31	FEMALE	RESOLVED	No	No	No	No	No	No
3149757	93412	Sporadic	40 to 49 Years	Newtonbrook West	M2M	Community	CONFIRMED	2021-01-30	2021-02-01	FEMALE	RESOLVED	No	No	No	No	No	No
3149758	93413	Sporadic	50 to 59 Years	Steeles	M1W	Community	CONFIRMED	2021-01-29	2021-02-01	FEMALE	RESOLVED	No	No	No	No	No	No
3149759	93414	Sporadic	20 to 29 Years	Bedford Park-Nortown	M4N	Community	PROBABLE	2021-02-01	2021-02-01	MALE	RESOLVED	No	No	No	No	No	No
3149760	93415	Sporadic	30 to 39 Years	Thistletown-Beaumond Heights	M9V	Community	PROBABLE	2021-02-01	2021-02-01	FEMALE	RESOLVED	No	No	No	No	No	No
3149761	93416	Sporadic	50 to 59 Years	Parkwoods-Donalda	M3A	Household Contact	PROBABLE	2021-02-01	2021-02-01	FEMALE	RESOLVED	No	No	No	No	No	No
3149762	93417	Outbreak Associated	90 and older	Briar Hill - Belgravia	M6B	Outbreaks, Healthcare Institutions	CONFIRMED	2021-02-01	2021-02-01	MALE	RESOLVED	No	No	No	No	No	No
3149763	93418	Outbreak Associated	60 to 69 Years	Moss Park	M5A	Outbreaks, Congregate Settings	CONFIRMED	2021-02-02	2021-02-02	MALE	RESOLVED	No	No	No	No	No	No
3149764	93419	Sporadic	40 to 49 Years	Bendale	M1P	Community	CONFIRMED	2021-01-30	2021-02-02	MALE	RESOLVED	No	No	No	No	No	No
3149765	93420	Sporadic	50 to 59 Years	Wexford/Maryvale	M1R	Community	CONFIRMED	2021-01-30	2021-02-02	MALE	RESOLVED	No	No	No	No	No	No
3149766	93421	Outbreak Associated	60 to 69 Years	Tam O'Shanter-Sullivan	M1T	Outbreaks, Healthcare Institutions	CONFIRMED	2021-02-02	2021-02-02	FEMALE	RESOLVED	No	No	No	No	No	No
3149767	93422	Sporadic	60 to 69 Years	Islington-City Centre West	M8X	Community	PROBABLE	2021-02-03	2021-02-10	MALE	RESOLVED	No	No	No	No	No	No
3149768	93423	Sporadic	50 to 59 Years		M1H	Community	CONFIRMED	2021-01-29	2021-02-03	MALE	RESOLVED	No	No	No	No	No	No
3149769	93424	Sporadic	20 to 29 Years	Wexford/Maryvale	M1R	Community	CONFIRMED	2021-02-03	2021-02-03	FEMALE	RESOLVED	No	No	No	No	No	No
3149770	93425	Outbreak Associated	40 to 49 Years			Outbreaks, Healthcare Institutions	CONFIRMED	2021-02-02	2021-02-03	MALE	RESOLVED	No	No	No	Yes	No	No
3149771	93426	Sporadic	50 to 59 Years	Broadview North	M4K	No Information	CONFIRMED	2021-02-03	2021-02-03	MALE	RESOLVED	No	No	No	No	No	No
3149772	93427	Sporadic	80 to 89 Years	L'Amoreaux	M1W	Community	CONFIRMED	2021-02-03	2021-02-03	FEMALE	RESOLVED	No	No	No	No	No	No
3149773	93428	Sporadic	30 to 39 Years	Mount Olive-Silverstone-Jamestown	M9V	Community	CONFIRMED	2021-02-02	2021-02-03	MALE	RESOLVED	No	No	No	No	No	No
3149774	93429	Sporadic	30 to 39 Years	West Hill	M1E	No Information	CONFIRMED	2021-02-02	2021-02-03	FEMALE	RESOLVED	No	No	No	No	No	No
3149775	93430	Sporadic	60 to 69 Years	Weston	M9N	Community	CONFIRMED	2021-01-31	2021-02-04	MALE	RESOLVED	No	No	No	No	No	No
3149776	93431	Sporadic	50 to 59 Years	Caledonia-Fairbank	M6E	Community	CONFIRMED	2021-02-03	2021-02-05	FEMALE	RESOLVED	No	No	No	No	No	No
3149777	93432	Sporadic	40 to 49 Years	Black Creek	M3N	Community	CONFIRMED	2021-02-04	2021-02-05	MALE	RESOLVED	No	No	No	No	No	No
3149778	93433	Sporadic	40 to 49 Years	Bedford Park-Nortown	M5M	Community	CONFIRMED	2021-02-04	2021-02-05	FEMALE	RESOLVED	No	No	No	No	No	No
3149779	93434	Sporadic	30 to 39 Years	Maple Leaf	M6L	Community	CONFIRMED	2021-02-05	2021-02-05	MALE	RESOLVED	No	No	No	No	No	No
3149780	93435	Sporadic	19 and younger	Englemount-Lawrence	M6B	No Information	PROBABLE	2021-02-05	2021-02-05	MALE	RESOLVED	No	No	No	No	No	No
3149781	93436	Sporadic	19 and younger	Clairlea-Birchmount	M1L	Household Contact	CONFIRMED	2021-01-30	2021-02-05	MALE	RESOLVED	No	No	No	No	No	No
3149782	93437	Sporadic	40 to 49 Years	Rockcliffe-Smythe	M6N	Community	PROBABLE	2021-02-05	2021-02-05	FEMALE	RESOLVED	No	No	No	No	No	No
3149783	93438	Sporadic	40 to 49 Years	Parkwoods-Donalda	M3A	Community	PROBABLE	2021-02-03	2021-02-05	MALE	RESOLVED	No	No	No	No	No	No
3149784	93439	Outbreak Associated	90 and older	Pleasant View	M2J	Outbreaks, Healthcare Institutions	CONFIRMED	2021-02-05	2021-02-06	FEMALE	RESOLVED	No	No	No	Yes	No	No
3149785	93440	Outbreak Associated	40 to 49 Years	Dufferin Grove	M6H	Outbreaks, Other Settings	CONFIRMED	2021-02-05	2021-02-06	FEMALE	RESOLVED	No	No	No	No	No	No
3149786	93441	Sporadic	40 to 49 Years	Forest Hill North	M5N	No Information	CONFIRMED	2021-02-05	2021-02-06	FEMALE	RESOLVED	No	No	No	No	No	No
3149787	93442	Sporadic	50 to 59 Years	Downsview-Roding-CFB	M3M	Close Contact	CONFIRMED	2021-02-05	2021-02-06	FEMALE	RESOLVED	No	No	No	No	No	No
3149788	93443	Sporadic	19 and younger	Forest Hill North	M5N	Community	CONFIRMED	2021-02-03	2021-02-06	FEMALE	RESOLVED	No	No	No	No	No	No
3149789	93445	Sporadic	60 to 69 Years	Humber Heights-Westmount	M9P	Household Contact	CONFIRMED	2021-02-06	2021-02-06	FEMALE	RESOLVED	No	No	No	No	No	No
3149790	93446	Sporadic	30 to 39 Years	Humber Heights-Westmount	M9P	Household Contact	CONFIRMED	2021-02-06	2021-02-06	FEMALE	RESOLVED	No	No	No	No	No	No
3149791	93447	Sporadic	20 to 29 Years	Brookhaven-Amesbury	M6M	Community	CONFIRMED	2021-02-06	2021-02-06	MALE	RESOLVED	No	No	No	No	No	No
3149792	93448	Sporadic	90 and older	Newtonbrook East	M2M	Community	CONFIRMED	2021-02-05	2021-02-07	FEMALE	FATAL	No	No	No	Yes	No	No
3149793	93449	Sporadic	20 to 29 Years	Willowdale East	M2N	Outbreaks, Other Settings	CONFIRMED	2021-02-05	2021-02-07	MALE	RESOLVED	No	No	No	No	No	No
3149794	93450	Sporadic	30 to 39 Years	Briar Hill - Belgravia	M6B	Close Contact	CONFIRMED	2021-02-02	2021-02-07	MALE	RESOLVED	No	No	No	No	No	No
3149795	93451	Sporadic	50 to 59 Years	Humbermede	M9M	No Information	CONFIRMED	2021-02-06	2021-02-07	FEMALE	RESOLVED	No	No	No	No	No	No
3149796	93452	Sporadic	20 to 29 Years	Humbermede	M9M	Close Contact	PROBABLE	2021-02-07	2021-02-07	FEMALE	RESOLVED	No	No	No	No	No	No
3149797	93453	Sporadic	30 to 39 Years	Mimico (includes Humber Bay Shores)	M8V	Community	CONFIRMED	2021-02-03	2021-02-07	MALE	RESOLVED	No	No	No	No	No	No
3149798	93454	Sporadic	20 to 29 Years	Kensington-Chinatown	M5T	Community	CONFIRMED	2021-02-05	2021-02-07	MALE	RESOLVED	No	No	No	No	No	No
3149799	93455	Outbreak Associated	30 to 39 Years	Englemount-Lawrence	M6A	Outbreaks, Other Settings	CONFIRMED	2021-02-07	2021-02-07	MALE	RESOLVED	No	No	No	No	No	No
3149800	93456	Sporadic	19 and younger	Banbury-Don Mills	M3C	Household Contact	CONFIRMED	2021-02-05	2021-02-08	MALE	RESOLVED	No	No	No	No	No	No
3149801	93457	Outbreak Associated	40 to 49 Years	Humbermede	M9M	Outbreaks, Other Settings	CONFIRMED	2021-02-04	2021-02-08	FEMALE	RESOLVED	No	No	No	No	No	No
3149802	93458	Sporadic	40 to 49 Years	Church-Yonge Corridor	M5B	Community	CONFIRMED	2021-02-03	2021-02-08	MALE	RESOLVED	No	No	No	No	No	No
3149803	93459	Sporadic	30 to 39 Years	Victoria Village	M1R	Household Contact	CONFIRMED	2021-02-06	2021-02-06	FEMALE	RESOLVED	No	No	No	No	No	No
3149804	93460	Sporadic	60 to 69 Years	Victoria Village	M1R	Household Contact	PROBABLE	2021-02-06	2021-02-06	FEMALE	RESOLVED	No	No	No	No	No	No
3149805	93461	Sporadic	30 to 39 Years	Waterfront Communities-The Island	M5J	Community	CONFIRMED	2021-02-06	2021-02-08	FEMALE	RESOLVED	No	No	No	No	No	No
3149806	93462	Sporadic	30 to 39 Years	Parkwoods-Donalda	M3A	Community	CONFIRMED	2021-02-04	2021-02-08	UNKNOWN	RESOLVED	No	No	No	No	No	No
3149807	93463	Sporadic	20 to 29 Years	Mount Olive-Silverstone-Jamestown	M9V	Community	CONFIRMED	2021-02-07	2021-02-08	MALE	RESOLVED	No	No	No	No	No	No
3149808	93464	Sporadic	20 to 29 Years	Mount Olive-Silverstone-Jamestown	M9V	Community	CONFIRMED	2021-02-05	2021-02-08	FEMALE	RESOLVED	No	No	No	Yes	No	No
3149809	93465	Sporadic	20 to 29 Years	Rockcliffe-Smythe	M6N	Community	CONFIRMED	2021-02-04	2021-02-07	MALE	RESOLVED	No	No	No	No	No	No
3149810	93466	Sporadic	40 to 49 Years	Humbermede	M9M	Community	CONFIRMED	2021-01-25	2021-02-08	MALE	RESOLVED	No	No	No	No	No	No
3149811	93467	Sporadic	30 to 39 Years	Willowdale West	M2N	Community	CONFIRMED	2021-02-07	2021-02-08	FEMALE	RESOLVED	No	No	No	No	No	No
3149812	93468	Sporadic	60 to 69 Years	Newtonbrook West	M2M	Community	CONFIRMED	2021-02-04	2021-02-08	MALE	RESOLVED	No	No	No	No	No	No
3149813	93469	Sporadic	20 to 29 Years	Clanton Park	M3H	Community	CONFIRMED	2021-02-07	2021-02-08	MALE	RESOLVED	No	No	No	No	No	No
3149814	93470	Sporadic	30 to 39 Years	Parkwoods-Donalda	M3A	Community	CONFIRMED	2021-02-07	2021-02-08	FEMALE	RESOLVED	No	No	No	No	No	No
3149815	93471	Sporadic	50 to 59 Years	Westminster-Branson	M2R	No Information	CONFIRMED	2021-02-07	2021-02-08	MALE	RESOLVED	No	No	No	No	No	No
3149816	93472	Sporadic	40 to 49 Years	Willowdale East	M2N	Community	CONFIRMED	2021-02-07	2021-02-08	FEMALE	RESOLVED	No	No	No	No	No	No
3149817	93473	Sporadic	19 and younger	West Hill	M1E	Household Contact	CONFIRMED	2021-02-03	2021-02-08	MALE	RESOLVED	No	No	No	No	No	No
3149818	93474	Sporadic	50 to 59 Years	Casa Loma	M4V	Close Contact	CONFIRMED	2021-02-05	2021-02-08	MALE	RESOLVED	No	No	No	No	No	No
3149819	93475	Sporadic	30 to 39 Years	Oakridge	M1L	Community	CONFIRMED	2021-02-05	2021-02-08	MALE	RESOLVED	No	No	No	No	No	No
3149820	93476	Sporadic	20 to 29 Years	York University Heights	M3J	Community	CONFIRMED	2021-01-31	2021-02-08	FEMALE	RESOLVED	No	No	No	No	No	No
3149821	93477	Sporadic	20 to 29 Years	Briar Hill - Belgravia	M6B	Community	PROBABLE	2021-02-08	2021-02-08	UNKNOWN	RESOLVED	No	No	No	No	No	No
3149822	93478	Sporadic	30 to 39 Years	Downsview-Roding-CFB	M3L	Community	CONFIRMED	2021-02-04	2021-02-08	MALE	RESOLVED	No	No	No	No	No	No
3149823	93479	Sporadic	20 to 29 Years	Beechborough-Greenbrook	M6M	Community	PROBABLE	2021-02-04	2021-02-08	MALE	RESOLVED	No	No	No	No	No	No
3149824	93480	Sporadic	20 to 29 Years	South Parkdale	M6K	No Information	CONFIRMED	2021-02-06	2021-02-08	MALE	RESOLVED	No	No	No	No	No	No
3149825	93481	Sporadic	19 and younger	Parkwoods-Donalda	M3A	Close Contact	CONFIRMED	2021-02-05	2021-02-08	MALE	RESOLVED	No	No	No	No	No	No
3149826	93482	Sporadic	19 and younger	Parkwoods-Donalda	M3A	Household Contact	CONFIRMED	2021-02-06	2021-02-08	FEMALE	RESOLVED	No	No	No	No	No	No
3149827	93483	Outbreak Associated	60 to 69 Years	Newtonbrook West	M2M	Outbreaks, Healthcare Institutions	CONFIRMED	2021-02-07	2021-02-08	MALE	RESOLVED	No	No	No	No	No	No
3149828	93484	Sporadic	20 to 29 Years	York University Heights	M3J	Travel	CONFIRMED	2021-02-07	2021-02-08	MALE	RESOLVED	No	No	No	No	No	No
3149829	93485	Sporadic	50 to 59 Years	Edenbridge-Humber Valley	M9A	Close Contact	CONFIRMED	2021-02-06	2021-02-08	UNKNOWN	RESOLVED	No	No	No	No	No	No
3149830	93486	Sporadic	40 to 49 Years	East End-Danforth	M4C	Community	CONFIRMED	2021-02-06	2021-02-08	MALE	RESOLVED	No	No	No	No	No	No
3149831	93487	Sporadic	20 to 29 Years	Danforth-East York	M4J	Travel	CONFIRMED	2021-02-06	2021-02-08	MALE	RESOLVED	No	No	No	No	No	No
3149832	93488	Sporadic	20 to 29 Years	Willowdale East	M2N	Community	CONFIRMED	2021-02-02	2021-02-08	MALE	RESOLVED	No	No	No	No	No	No
3149833	93489	Sporadic	20 to 29 Years	Newtonbrook West	M2M	Community	CONFIRMED	2021-02-06	2021-02-08	FEMALE	RESOLVED	No	No	No	No	No	No
3149834	93490	Sporadic	20 to 29 Years	Stonegate-Queensway	M8Y	Household Contact	CONFIRMED	2021-02-05	2021-02-08	FEMALE	RESOLVED	No	No	No	No	No	No
3149835	93491	Sporadic	40 to 49 Years	L'Amoreaux	M1W	Community	CONFIRMED	2021-02-07	2021-02-08	FEMALE	RESOLVED	No	No	No	No	No	No
3149836	93492	Sporadic	40 to 49 Years	Stonegate-Queensway	M8Y	Community	CONFIRMED	2021-02-07	2021-02-08	MALE	RESOLVED	No	No	No	No	No	No
3149837	93493	Sporadic	80 to 89 Years	Bendale	M1P	Community	CONFIRMED	2021-02-05	2021-02-08	MALE	RESOLVED	No	No	No	No	No	No
3149838	93494	Outbreak Associated	60 to 69 Years	Bayview Woods-Steeles	M2H	Outbreaks, Other Settings	CONFIRMED	2021-02-07	2021-02-08	MALE	RESOLVED	No	No	No	No	No	No
3149839	93495	Sporadic	19 and younger	Weston-Pellam Park	M6N	Household Contact	CONFIRMED	2021-02-07	2021-02-08	MALE	RESOLVED	No	No	No	No	No	No
3149840	93496	Sporadic	20 to 29 Years	Etobicoke West Mall	M9C	Community	CONFIRMED	2021-02-07	2021-02-08	FEMALE	RESOLVED	No	No	No	No	No	No
3149841	93497	Sporadic	20 to 29 Years	Flemingdon Park	M3C	Community	CONFIRMED	2021-02-03	2021-02-08	UNKNOWN	RESOLVED	No	No	No	No	No	No
3149842	93498	Sporadic	40 to 49 Years	Dovercourt-Wallace Emerson-Junction	M6H	No Information	PROBABLE	2021-02-08	2021-02-08	MALE	RESOLVED	No	No	No	No	No	No
3149843	93499	Sporadic	20 to 29 Years	York University Heights	M3J	Community	CONFIRMED	2021-02-07	2021-02-08	MALE	RESOLVED	No	No	No	Yes	No	No
3149844	93500	Sporadic	19 and younger	Mount Dennis	M6M	Community	CONFIRMED	2021-01-30	2021-02-08	MALE	RESOLVED	No	No	No	No	No	No
3149845	93501	Sporadic	50 to 59 Years	High Park North	M6P	Close Contact	CONFIRMED	2021-02-07	2021-02-08	MALE	RESOLVED	No	No	No	No	No	No
3149846	93503	Sporadic	30 to 39 Years	Rouge	M1C	Community	CONFIRMED	2021-02-05	2021-02-08	MALE	RESOLVED	No	No	No	No	No	No
3149847	93504	Sporadic	50 to 59 Years	Rouge	M1X	Household Contact	CONFIRMED	2021-02-06	2021-02-08	FEMALE	RESOLVED	No	No	No	No	No	No
3149848	93505	Sporadic	20 to 29 Years	Clairlea-Birchmount	M1K	Community	CONFIRMED	2021-02-05	2021-02-08	MALE	RESOLVED	No	No	No	No	No	No
3149849	93506	Sporadic	19 and younger	Parkwoods-Donalda	M3A	Household Contact	CONFIRMED	2021-01-31	2021-02-08	FEMALE	RESOLVED	No	No	No	No	No	No
3149850	93507	Sporadic	30 to 39 Years	Humber Summit	M9L	Community	CONFIRMED	2021-02-05	2021-02-08	UNKNOWN	RESOLVED	No	No	No	No	No	No
3149851	93508	Sporadic	30 to 39 Years	Oakridge	M1L	Community	CONFIRMED	2021-02-05	2021-02-08	MALE	RESOLVED	No	No	No	No	No	No
3149852	93509	Sporadic	30 to 39 Years	Mount Dennis	M6M	Community	CONFIRMED	2021-02-07	2021-02-08	MALE	RESOLVED	No	No	No	No	No	No
3149853	93510	Sporadic	19 and younger	Islington-City Centre West	M9B	Household Contact	CONFIRMED	2021-02-07	2021-02-08	FEMALE	RESOLVED	No	No	No	No	No	No
3149854	93511	Sporadic	19 and younger	Bedford Park-Nortown	M5M	Travel	CONFIRMED	2021-02-06	2021-02-08	FEMALE	RESOLVED	No	No	No	No	No	No
3149855	93512	Sporadic	30 to 39 Years	East End-Danforth	M4E	Community	CONFIRMED	2021-01-20	2021-02-08	MALE	RESOLVED	No	No	No	No	No	No
3149856	93513	Sporadic	20 to 29 Years	South Parkdale	M6K	Community	CONFIRMED	2021-01-30	2021-02-08	FEMALE	RESOLVED	No	No	No	No	No	No
3149857	93514	Sporadic	20 to 29 Years	Milliken	M1V	Household Contact	CONFIRMED	2021-02-04	2021-02-08	MALE	RESOLVED	No	No	No	No	No	No
3149858	93515	Sporadic	30 to 39 Years	Banbury-Don Mills	M3B	Community	CONFIRMED	2021-02-07	2021-02-08	MALE	RESOLVED	No	No	No	No	No	No
3149859	93516	Sporadic	40 to 49 Years	Oakridge	M1L	Community	CONFIRMED	2021-02-06	2021-02-08	MALE	RESOLVED	No	No	No	No	No	No
3149860	93517	Sporadic	19 and younger	Banbury-Don Mills	M3B	Outbreaks, Other Settings	CONFIRMED	2021-02-07	2021-02-08	FEMALE	RESOLVED	No	No	No	No	No	No
3149861	93518	Sporadic	50 to 59 Years	West Humber-Clairville	M9W	Travel	CONFIRMED	2021-02-04	2021-02-08	FEMALE	RESOLVED	No	No	No	No	No	No
3149862	93519	Sporadic	40 to 49 Years	Weston-Pellam Park	M6N	Household Contact	CONFIRMED	2021-02-05	2021-02-08	MALE	RESOLVED	No	No	No	No	No	No
3149863	93520	Sporadic	19 and younger	Willowdale West	M2N	Household Contact	CONFIRMED	2021-02-04	2021-02-08	MALE	RESOLVED	No	No	No	No	No	No
3149864	93521	Sporadic	30 to 39 Years	Banbury-Don Mills	M3B	Community	CONFIRMED	2021-02-06	2021-02-08	FEMALE	RESOLVED	No	No	No	No	No	No
3149865	93522	Sporadic	20 to 29 Years	Weston	M9N	Community	CONFIRMED	2021-02-06	2021-02-08	FEMALE	RESOLVED	No	No	No	No	No	No
3149866	93523	Sporadic	60 to 69 Years	L'Amoreaux	M1W	Community	CONFIRMED	2021-02-02	2021-02-08	MALE	RESOLVED	No	No	No	No	No	No
3149867	93524	Sporadic	50 to 59 Years	Thorncliffe Park	M4H	Household Contact	CONFIRMED	2021-02-04	2021-02-08	FEMALE	RESOLVED	No	No	No	No	No	No
3149868	93525	Outbreak Associated	80 to 89 Years	Newtonbrook West	M2R	Outbreaks, Healthcare Institutions	CONFIRMED	2021-02-07	2021-02-08	FEMALE	RESOLVED	No	No	No	No	No	No
3149869	93526	Sporadic	30 to 39 Years	O'Connor-Parkview	M4B	Community	CONFIRMED	2021-02-06	2021-02-08	MALE	RESOLVED	No	No	No	No	No	No
3149870	93527	Sporadic	20 to 29 Years	Briar Hill - Belgravia	M6E	Community	CONFIRMED	2021-02-06	2021-02-08	FEMALE	RESOLVED	No	No	No	No	No	No
3149871	93528	Sporadic	60 to 69 Years	L'Amoreaux	M1W	Community	CONFIRMED	2021-02-07	2021-02-08	FEMALE	RESOLVED	No	No	No	No	No	No
3149872	93529	Sporadic	40 to 49 Years	High Park North	M6P	Community	CONFIRMED	2021-02-01	2021-02-08	MALE	RESOLVED	No	No	No	No	No	No
3149873	93530	Sporadic	60 to 69 Years	Woburn	M1H	Community	CONFIRMED	2021-02-07	2021-02-08	FEMALE	RESOLVED	No	No	No	Yes	No	No
3149874	93531	Sporadic	20 to 29 Years	Wexford/Maryvale	M1L	No Information	CONFIRMED	2021-02-08	2021-02-08	FEMALE	RESOLVED	No	No	No	No	No	No
3149875	93532	Sporadic	40 to 49 Years	Dorset Park	M1P	Community	CONFIRMED	2021-02-08	2021-02-08	MALE	RESOLVED	No	No	No	No	No	No
3149876	93533	Sporadic	70 to 79 Years	Rouge	M1B	Outbreaks, Other Settings	PROBABLE	2021-02-08	2021-02-08	MALE	RESOLVED	No	No	No	Yes	No	No
3149877	93534	Sporadic	20 to 29 Years	O'Connor-Parkview	M3C	Community	CONFIRMED	2021-01-30	2021-02-08	FEMALE	RESOLVED	No	No	No	No	No	No
3149878	93535	Sporadic	80 to 89 Years	The Beaches	M4L	Community	CONFIRMED	2021-02-07	2021-02-08	FEMALE	FATAL	No	No	No	Yes	No	No
3149879	93536	Sporadic	50 to 59 Years	Ionview	M1K	Community	CONFIRMED	2021-02-04	2021-02-08	MALE	RESOLVED	No	No	No	No	No	No
3149880	93538	Sporadic	50 to 59 Years	Broadview North	M4K	Outbreaks, Other Settings	CONFIRMED	2021-01-23	2021-02-08	MALE	RESOLVED	No	No	No	No	No	No
3149881	93539	Sporadic	80 to 89 Years	Westminster-Branson	M2R	Community	CONFIRMED	2021-02-07	2021-02-08	FEMALE	FATAL	No	No	No	Yes	No	No
3149882	93540	Sporadic	40 to 49 Years	Trinity-Bellwoods	M6J	Community	CONFIRMED	2021-02-03	2021-02-08	MALE	RESOLVED	No	No	No	No	No	No
3149883	93541	Sporadic	40 to 49 Years	Dorset Park	M1P	Community	CONFIRMED	2021-01-26	2021-02-08	FEMALE	RESOLVED	No	No	No	No	No	No
3149884	93542	Sporadic	80 to 89 Years	Newtonbrook West	M2R	Community	CONFIRMED	2021-02-07	2021-02-08	MALE	FATAL	No	No	No	Yes	Yes	No
3149885	93543	Sporadic	19 and younger	Flemingdon Park	M3C	Household Contact	CONFIRMED	2021-02-08	2021-02-08	MALE	RESOLVED	No	No	No	No	No	No
3149886	93544	Sporadic	19 and younger	Flemingdon Park	M3C	Household Contact	CONFIRMED	2021-02-08	2021-02-08	MALE	RESOLVED	No	No	No	No	No	No
3149887	93545	Sporadic	60 to 69 Years	Bendale	M1K	Community	CONFIRMED	2021-01-31	2021-02-08	FEMALE	RESOLVED	No	No	No	No	No	No
3149888	93546	Sporadic	70 to 79 Years	Wexford/Maryvale	M1R	Close Contact	CONFIRMED	2021-02-04	2021-02-08	FEMALE	RESOLVED	No	No	No	Yes	No	No
3149889	93547	Sporadic	60 to 69 Years	Oakwood Village	M6E	Community	CONFIRMED	2021-02-02	2021-02-08	FEMALE	FATAL	No	No	No	Yes	No	No
3149890	93548	Outbreak Associated	80 to 89 Years	Don Valley Village	M2J	Outbreaks, Healthcare Institutions	CONFIRMED	2021-02-07	2021-02-08	MALE	FATAL	No	No	No	Yes	No	No
3149891	93549	Sporadic	50 to 59 Years	Flemingdon Park	M3C	Community	CONFIRMED	2021-02-06	2021-02-08	MALE	RESOLVED	No	No	No	No	No	No
3149892	93550	Sporadic	20 to 29 Years	Ionview	M1K	Community	CONFIRMED	2021-02-06	2021-02-08	FEMALE	RESOLVED	No	No	No	No	No	No
3149893	93551	Sporadic	40 to 49 Years	Thorncliffe Park	M4H	Community	CONFIRMED	2021-02-02	2021-02-08	FEMALE	RESOLVED	No	No	No	No	No	No
3149894	93552	Sporadic	40 to 49 Years	Oakridge	M1L	Community	CONFIRMED	2021-02-03	2021-02-08	MALE	RESOLVED	No	No	No	No	No	No
3149895	93553	Sporadic	40 to 49 Years	Flemingdon Park	M3C	Community	CONFIRMED	2021-02-05	2021-02-08	FEMALE	RESOLVED	No	No	No	No	No	No
3149896	93554	Outbreak Associated	80 to 89 Years	St.Andrew-Windfields	M2P	Outbreaks, Healthcare Institutions	CONFIRMED	2021-02-07	2021-02-08	FEMALE	RESOLVED	No	No	No	Yes	No	No
3149897	93555	Sporadic	19 and younger	Dorset Park	M1P	No Information	CONFIRMED	2021-02-07	2021-02-08	FEMALE	RESOLVED	No	No	No	No	No	No
3149898	93556	Sporadic	19 and younger	Flemingdon Park	M3C	Household Contact	CONFIRMED	2021-02-08	2021-02-08	FEMALE	RESOLVED	No	No	No	No	No	No
3149899	93557	Sporadic	50 to 59 Years	Ionview	M1K	No Information	CONFIRMED	2021-02-08	2021-02-08	FEMALE	RESOLVED	No	No	No	No	No	No
3149900	93558	Sporadic	30 to 39 Years	Ionview	M1K	Community	CONFIRMED	2021-02-05	2021-02-08	FEMALE	RESOLVED	No	No	No	No	No	No
3149901	93559	Sporadic	40 to 49 Years	Don Valley Village	M2J	Community	CONFIRMED	2021-02-05	2021-02-08	FEMALE	RESOLVED	No	No	No	No	No	No
3149902	93560	Sporadic	60 to 69 Years	Palmerston-Little Italy	M6G	Community	CONFIRMED	2021-02-05	2021-02-08	MALE	RESOLVED	No	No	No	No	No	No
3149903	93561	Sporadic	70 to 79 Years	Westminster-Branson	M2R	Close Contact	CONFIRMED	2021-02-02	2021-02-08	FEMALE	RESOLVED	No	No	No	Yes	No	No
3149904	93562	Sporadic	19 and younger	Trinity-Bellwoods	M6J	Household Contact	CONFIRMED	2021-02-08	2021-02-08	MALE	RESOLVED	No	No	No	No	No	No
3149905	93563	Sporadic	50 to 59 Years	Eglinton East	M1J	Community	CONFIRMED	2021-02-01	2021-02-08	FEMALE	RESOLVED	No	No	No	No	No	No
3149906	93564	Sporadic	80 to 89 Years	Rouge	M1B	Community	CONFIRMED	2021-02-07	2021-02-08	FEMALE	FATAL	No	No	No	Yes	No	No
3149907	93565	Sporadic	20 to 29 Years	Oakridge	M1L	Community	CONFIRMED	2021-02-06	2021-02-08	MALE	RESOLVED	No	No	No	No	No	No
3149908	93566	Sporadic	20 to 29 Years	York University Heights	M3J	Community	CONFIRMED	2021-02-02	2021-02-08	FEMALE	RESOLVED	No	No	No	No	No	No
3149909	93567	Sporadic	20 to 29 Years	York University Heights	M3J	Close Contact	CONFIRMED	2021-02-07	2021-02-08	MALE	RESOLVED	No	No	No	No	No	No
3149910	93568	Sporadic	30 to 39 Years	Humbermede	M9M	Community	CONFIRMED	2021-01-30	2021-02-08	MALE	RESOLVED	No	No	No	No	No	No
3149911	93569	Sporadic	20 to 29 Years	Eglinton East	M1K	Community	CONFIRMED	2021-02-06	2021-02-07	MALE	RESOLVED	No	No	No	No	No	No
3149912	93570	Sporadic	40 to 49 Years	Mount Dennis	M6M	Community	CONFIRMED	2021-02-06	2021-02-08	MALE	RESOLVED	No	No	No	No	No	No
3149913	93571	Sporadic	30 to 39 Years	Trinity-Bellwoods	M6J	Community	CONFIRMED	2021-02-07	2021-02-08	MALE	RESOLVED	No	No	No	No	No	No
3149914	93572	Sporadic	20 to 29 Years	Dufferin Grove	M6H	No Information	CONFIRMED	2021-02-06	2021-02-08	MALE	RESOLVED	No	No	No	No	No	No
3149915	93573	Sporadic	50 to 59 Years	Dovercourt-Wallace Emerson-Junction	M6G	Community	CONFIRMED	2021-02-08	2021-02-08	MALE	RESOLVED	No	No	No	No	No	No
3149916	93574	Sporadic	90 and older	Victoria Village	M4A	Community	CONFIRMED	2021-02-05	2021-02-07	FEMALE	RESOLVED	No	No	No	Yes	No	No
3149917	93575	Outbreak Associated	90 and older	Oakwood Village	M6E	Outbreaks, Healthcare Institutions	CONFIRMED	2021-02-08	2021-02-08	FEMALE	RESOLVED	No	No	No	Yes	No	No
3149918	93576	Sporadic	40 to 49 Years	Mount Pleasant West	M4S	Travel	CONFIRMED	2021-02-08	2021-02-08	MALE	RESOLVED	No	No	No	Yes	No	No
3149919	93577	Sporadic	19 and younger	Rouge	M1X	Household Contact	CONFIRMED	2021-02-07	2021-02-08	MALE	RESOLVED	No	No	No	No	No	No
3149920	93578	Sporadic	40 to 49 Years	North St. James Town	M4X	Community	CONFIRMED	2021-02-07	2021-02-08	MALE	RESOLVED	No	No	No	No	No	No
3149921	93579	Sporadic	60 to 69 Years	Rouge	M1X	Community	CONFIRMED	2021-02-07	2021-02-08	FEMALE	RESOLVED	No	No	No	No	No	No
3149922	93580	Outbreak Associated	50 to 59 Years	Rouge	M1X	Outbreaks, Other Settings	CONFIRMED	2021-02-07	2021-02-08	MALE	RESOLVED	No	No	No	No	No	No
3149923	93581	Sporadic	70 to 79 Years	Bendale	M1P	Community	CONFIRMED	2021-02-08	2021-02-08	MALE	RESOLVED	No	No	No	No	No	No
3149924	93582	Sporadic	60 to 69 Years	Trinity-Bellwoods	M6J	Community	CONFIRMED	2021-02-05	2021-02-08	MALE	RESOLVED	No	No	No	No	No	No
3149925	93583	Sporadic	70 to 79 Years	Bendale	M1P	Household Contact	CONFIRMED	2021-02-01	2021-02-08	FEMALE	RESOLVED	No	No	No	No	No	No
3149926	93584	Sporadic	60 to 69 Years	L'Amoreaux	M1W	Household Contact	CONFIRMED	2021-02-02	2021-02-08	MALE	RESOLVED	No	No	No	No	No	No
3149927	93585	Sporadic	60 to 69 Years	L'Amoreaux	M1W	Community	CONFIRMED	2021-02-06	2021-02-08	FEMALE	RESOLVED	No	No	No	No	No	No
3149928	93586	Sporadic	80 to 89 Years	Wexford/Maryvale	M1R	Community	CONFIRMED	2021-02-08	2021-02-08	FEMALE	RESOLVED	No	No	No	No	No	No
3149929	93587	Sporadic	40 to 49 Years	Wexford/Maryvale	M1R	Community	CONFIRMED	2021-02-04	2021-02-08	FEMALE	RESOLVED	No	No	No	No	No	No
3149930	93588	Sporadic	20 to 29 Years	West Humber-Clairville	M9W	Travel	CONFIRMED	2021-02-06	2021-02-08	FEMALE	RESOLVED	No	No	No	No	No	No
3149931	93589	Sporadic	60 to 69 Years	York University Heights	M3J	Travel	CONFIRMED	2021-02-06	2021-02-08	MALE	RESOLVED	No	No	No	No	No	No
3149932	93590	Sporadic	90 and older	Clanton Park	M3H	Community	CONFIRMED	2021-02-08	2021-02-08	MALE	FATAL	No	No	No	Yes	No	No
3149933	93591	Outbreak Associated	30 to 39 Years	Willowridge-Martingrove-Richview	M9R	Outbreaks, Other Settings	CONFIRMED	2021-02-05	2021-02-08	FEMALE	RESOLVED	No	No	No	No	No	No
3149934	93592	Sporadic	60 to 69 Years	Willowridge-Martingrove-Richview	M9R	Community	CONFIRMED	2021-01-29	2021-02-08	MALE	RESOLVED	No	No	No	Yes	No	No
3149935	93593	Sporadic	70 to 79 Years	Palmerston-Little Italy	M6H	No Information	CONFIRMED	2021-02-08	2021-02-08	MALE	RESOLVED	No	No	No	Yes	No	No
3149936	93594	Sporadic	40 to 49 Years	Waterfront Communities-The Island	M5V	Community	CONFIRMED	2021-02-07	2021-02-08	MALE	RESOLVED	No	No	No	No	No	No
3149937	93595	Sporadic	50 to 59 Years	Islington-City Centre West	M8Z	Community	CONFIRMED	2021-02-06	2021-02-06	MALE	RESOLVED	No	No	No	No	No	No
3149938	93596	Sporadic	40 to 49 Years	High Park North	M6P	Close Contact	CONFIRMED	2021-02-08	2021-02-08	FEMALE	RESOLVED	No	No	No	No	No	No
3149939	93597	Sporadic	50 to 59 Years	Kensington-Chinatown	M5T	Community	CONFIRMED	2021-02-07	2021-02-08	MALE	RESOLVED	No	No	No	No	No	No
3149940	93598	Sporadic	60 to 69 Years	Trinity-Bellwoods	M6J	Community	CONFIRMED	2021-02-05	2021-02-08	FEMALE	RESOLVED	No	No	No	Yes	No	No
3149941	93599	Sporadic	40 to 49 Years	Pleasant View	M2J	Household Contact	CONFIRMED	2021-01-25	2021-02-08	FEMALE	RESOLVED	No	No	No	No	No	No
3149942	93600	Sporadic	60 to 69 Years	Cliffcrest	M1M	Community	CONFIRMED	2021-02-06	2021-02-08	FEMALE	RESOLVED	No	No	No	No	No	No
3149943	93601	Sporadic	70 to 79 Years	Annex	M5R	Household Contact	CONFIRMED	2021-01-30	2021-02-08	MALE	RESOLVED	No	No	No	No	No	No
3149944	93602	Outbreak Associated	50 to 59 Years	Rouge	M1B	Outbreaks, Other Settings	CONFIRMED	2021-02-05	2021-02-08	MALE	RESOLVED	No	No	No	No	No	No
3149945	93603	Sporadic	20 to 29 Years	Rockcliffe-Smythe	M6N	Community	CONFIRMED	2021-02-01	2021-02-08	MALE	RESOLVED	No	No	No	No	No	No
3149946	93604	Sporadic	50 to 59 Years	Cliffcrest	M1M	Community	CONFIRMED	2021-01-30	2021-02-08	MALE	RESOLVED	No	No	No	Yes	No	No
3149947	93605	Sporadic	30 to 39 Years	Wychwood	M6G	Community	CONFIRMED	2021-02-07	2021-02-08	FEMALE	RESOLVED	No	No	No	No	No	No
3149948	93606	Sporadic	20 to 29 Years	Steeles	M1V	Community	CONFIRMED	2021-02-07	2021-02-08	MALE	RESOLVED	No	No	No	No	No	No
3149949	93607	Sporadic	60 to 69 Years	Newtonbrook West	M2M	Community	CONFIRMED	2021-01-17	2021-02-08	FEMALE	RESOLVED	No	No	No	No	No	No
3149950	93608	Sporadic	50 to 59 Years	Bayview Village	M2K	Community	CONFIRMED	2021-02-01	2021-02-08	MALE	RESOLVED	No	No	No	No	No	No
3149951	93609	Sporadic	20 to 29 Years	Malvern	M1B	Community	CONFIRMED	2021-02-06	2021-02-08	MALE	RESOLVED	No	No	No	No	No	No
3149952	93610	Sporadic	40 to 49 Years	York University Heights	M3J	Household Contact	CONFIRMED	2021-02-08	2021-02-08	FEMALE	RESOLVED	No	No	No	No	No	No
3149953	93611	Sporadic	50 to 59 Years	Bathurst Manor	M3H	Household Contact	CONFIRMED	2021-02-07	2021-02-08	MALE	RESOLVED	No	No	No	No	No	No
3149954	93612	Sporadic	30 to 39 Years	Brookhaven-Amesbury	M6M	Community	CONFIRMED	2021-02-03	2021-02-08	MALE	RESOLVED	No	No	No	Yes	No	No
3149955	93613	Sporadic	90 and older	Yonge-St.Clair	M4V	No Information	CONFIRMED	2021-02-08	2021-02-08	FEMALE	RESOLVED	No	No	No	Yes	No	No
3149956	93614	Sporadic	60 to 69 Years	Downsview-Roding-CFB	M3K	Community	CONFIRMED	2021-02-04	2021-03-02	FEMALE	RESOLVED	No	No	No	Yes	No	No
3149957	93615	Sporadic	20 to 29 Years	Rouge	M1X	Community	CONFIRMED	2021-02-02	2021-02-08	FEMALE	RESOLVED	No	No	No	No	No	No
3149958	93616	Sporadic	50 to 59 Years	Newtonbrook West	M2M	Community	CONFIRMED	2021-02-08	2021-02-08	FEMALE	RESOLVED	No	No	No	No	No	No
3149959	93617	Sporadic	80 to 89 Years	Caledonia-Fairbank	M6E	Community	CONFIRMED	2021-01-29	2021-02-08	FEMALE	RESOLVED	No	No	No	Yes	No	No
3149960	93618	Sporadic	19 and younger	North St. James Town	M4X	Community	CONFIRMED	2021-02-07	2021-02-08	MALE	RESOLVED	No	No	No	No	No	No
3149961	93619	Sporadic	80 to 89 Years	Keelesdale-Eglinton West	M6M	Community	CONFIRMED	2021-02-08	2021-02-08	FEMALE	RESOLVED	No	No	No	Yes	No	No
3149962	93620	Sporadic	30 to 39 Years	Banbury-Don Mills	M3C	Community	CONFIRMED	2021-02-08	2021-02-08	FEMALE	RESOLVED	No	No	No	No	No	No
3149963	93621	Sporadic	40 to 49 Years	Annex	M5R	Community	CONFIRMED	2021-02-08	2021-02-08	FEMALE	RESOLVED	No	No	No	No	No	No
3149964	93622	Sporadic	40 to 49 Years	North St. James Town	M4X	Community	CONFIRMED	2021-02-06	2021-02-08	FEMALE	RESOLVED	No	No	No	No	No	No
3149965	93623	Sporadic	70 to 79 Years	Wychwood	M6G	Community	CONFIRMED	2021-02-08	2021-02-08	FEMALE	RESOLVED	No	No	No	No	No	No
3149966	93624	Outbreak Associated	70 to 79 Years	Bayview Village	M2K	Outbreaks, Healthcare Institutions	CONFIRMED	2021-02-08	2021-02-09	MALE	FATAL	No	No	No	Yes	No	No
3149967	93625	Sporadic	50 to 59 Years	Taylor-Massey	M4C	Community	CONFIRMED	2021-01-27	2021-02-09	MALE	RESOLVED	No	No	No	No	No	No
3149968	93626	Outbreak Associated	40 to 49 Years	Old East York	M4J	Outbreaks, Other Settings	CONFIRMED	2021-02-07	2021-02-09	MALE	RESOLVED	No	No	No	No	No	No
3149969	93627	Sporadic	19 and younger	East End-Danforth	M4E	Community	CONFIRMED	2021-02-05	2021-02-09	FEMALE	RESOLVED	No	No	No	No	No	No
3149970	93628	Sporadic	40 to 49 Years	East End-Danforth	M4E	Community	CONFIRMED	2021-02-05	2021-02-09	MALE	RESOLVED	No	No	No	No	No	No
3149971	93629	Sporadic	50 to 59 Years	Regent Park	M5A	Community	CONFIRMED	2021-01-27	2021-02-09	MALE	RESOLVED	No	No	No	No	No	No
3149972	93630	Sporadic	19 and younger	Wychwood	M6C	Community	CONFIRMED	2021-02-06	2021-02-09	MALE	RESOLVED	No	No	No	No	No	No
3149973	93631	Sporadic	60 to 69 Years	Hillcrest Village	M2H	Close Contact	CONFIRMED	2021-02-07	2021-02-09	FEMALE	RESOLVED	No	No	No	No	No	No
3149974	93632	Sporadic	60 to 69 Years	Englemount-Lawrence	M6B	Community	CONFIRMED	2021-02-05	2021-02-09	FEMALE	RESOLVED	No	No	No	No	No	No
3149975	93633	Sporadic	40 to 49 Years	Lawrence Park South	M4N	Community	CONFIRMED	2021-02-07	2021-02-09	FEMALE	RESOLVED	No	No	No	No	No	No
3149976	93634	Sporadic	60 to 69 Years	Englemount-Lawrence	M6B	Household Contact	CONFIRMED	2021-02-05	2021-02-09	MALE	RESOLVED	No	No	No	No	No	No
3149977	93635	Sporadic	60 to 69 Years	Englemount-Lawrence	M6B	Community	CONFIRMED	2021-02-03	2021-02-09	FEMALE	RESOLVED	No	No	No	No	No	No
3149978	93636	Sporadic	19 and younger	Mount Pleasant East	M4S	Household Contact	PROBABLE	2021-02-08	2021-02-09	FEMALE	RESOLVED	No	No	No	No	No	No
3149979	93637	Sporadic	60 to 69 Years	Mount Pleasant West	M4P	Community	CONFIRMED	2021-02-08	2021-02-09	FEMALE	RESOLVED	No	No	No	No	No	No
3149980	93638	Sporadic	30 to 39 Years	Newtonbrook East	M2M	Community	CONFIRMED	2021-02-04	2021-02-09	FEMALE	RESOLVED	No	No	No	No	No	No
3149981	93639	Sporadic	30 to 39 Years	Willowdale East	M2N	Community	CONFIRMED	2021-02-07	2021-02-09	MALE	RESOLVED	No	No	No	No	No	No
3149982	93640	Sporadic	70 to 79 Years	Bedford Park-Nortown	M5M	Community	CONFIRMED	2021-01-26	2021-02-09	FEMALE	RESOLVED	No	No	No	No	No	No
3149983	93641	Sporadic	50 to 59 Years	Woodbine Corridor	M4C	Community	CONFIRMED	2021-02-08	2021-02-09	MALE	RESOLVED	No	No	No	No	No	No
3149984	93642	Sporadic	70 to 79 Years	Bedford Park-Nortown	M5M	Community	CONFIRMED	2021-01-26	2021-02-09	MALE	RESOLVED	No	No	No	No	No	No
3149985	93643	Sporadic	30 to 39 Years	Princess-Rosethorn	M9B	Community	CONFIRMED	2021-02-06	2021-02-09	MALE	RESOLVED	No	No	No	No	No	No
3149986	93644	Sporadic	40 to 49 Years	Bedford Park-Nortown	M6A	Community	CONFIRMED	2021-02-07	2021-02-09	FEMALE	RESOLVED	No	No	No	No	No	No
3149987	93645	Sporadic	40 to 49 Years	Downsview-Roding-CFB	M3L	Community	CONFIRMED	2021-02-04	2021-02-09	FEMALE	RESOLVED	No	No	No	No	No	No
3149988	93646	Sporadic	20 to 29 Years	Downsview-Roding-CFB	M3L	Community	CONFIRMED	2021-02-08	2021-02-09	MALE	RESOLVED	No	No	No	No	No	No
3149989	93647	Outbreak Associated	90 and older	Markland Wood	M9C	Outbreaks, Healthcare Institutions	CONFIRMED	2021-02-08	2021-02-09	FEMALE	RESOLVED	No	No	No	No	No	No
3149990	93648	Outbreak Associated	90 and older	Tam O'Shanter-Sullivan	M1T	Outbreaks, Healthcare Institutions	CONFIRMED	2021-02-08	2021-02-09	FEMALE	RESOLVED	No	No	No	No	No	No
3149991	93649	Sporadic	30 to 39 Years	Eglinton East	M1K	Community	CONFIRMED	2021-02-08	2021-02-09	MALE	RESOLVED	No	No	No	No	No	No
3149992	93650	Sporadic	60 to 69 Years	Parkwoods-Donalda	M3A	Community	CONFIRMED	2021-01-29	2021-02-09	FEMALE	RESOLVED	No	No	No	No	No	No
3149993	93651	Sporadic	40 to 49 Years	Milliken	M1V	Community	CONFIRMED	2021-02-03	2021-02-09	FEMALE	RESOLVED	No	No	No	No	No	No
3149994	93652	Sporadic	60 to 69 Years	Wexford/Maryvale	M1R	Community	CONFIRMED	2021-02-05	2021-02-09	FEMALE	RESOLVED	No	No	No	Yes	Yes	No
3149995	93653	Sporadic	60 to 69 Years	Bendale	M1J	Community	CONFIRMED	2021-02-07	2021-02-09	MALE	RESOLVED	No	No	No	No	No	No
3149996	93654	Sporadic	50 to 59 Years	Agincourt North	M1V	Community	CONFIRMED	2021-02-05	2021-02-09	MALE	RESOLVED	No	No	No	No	No	No
3149997	93655	Sporadic	40 to 49 Years	Parkwoods-Donalda	M3A	Community	CONFIRMED	2021-02-06	2021-02-09	MALE	RESOLVED	No	No	No	No	No	No
3149998	93656	Sporadic	30 to 39 Years	Wexford/Maryvale	M1R	Community	CONFIRMED	2021-02-05	2021-02-09	MALE	RESOLVED	No	No	No	No	No	No
3149999	93657	Sporadic	50 to 59 Years	Morningside	M1E	Community	CONFIRMED	2021-02-05	2021-02-09	MALE	RESOLVED	No	No	No	No	No	No
3150000	93658	Sporadic	40 to 49 Years	Rouge	M1X	Community	CONFIRMED	2021-02-07	2021-02-09	FEMALE	RESOLVED	No	No	No	No	No	No
3150001	93659	Sporadic	20 to 29 Years	Agincourt North	M1V	Community	CONFIRMED	2021-02-04	2021-02-09	MALE	RESOLVED	No	No	No	No	No	No
3150002	93660	Sporadic	30 to 39 Years	Rexdale-Kipling	M9W	Community	CONFIRMED	2021-02-08	2021-02-09	MALE	RESOLVED	No	No	No	No	No	No
3150003	93661	Sporadic	20 to 29 Years	Clairlea-Birchmount	M1L	Community	CONFIRMED	2021-02-05	2021-02-09	FEMALE	RESOLVED	No	No	No	No	No	No
3150004	93662	Sporadic	60 to 69 Years	Keelesdale-Eglinton West	M6M	Community	CONFIRMED	2021-02-03	2021-02-09	FEMALE	RESOLVED	No	No	No	No	No	No
3150005	93663	Sporadic	50 to 59 Years	Briar Hill - Belgravia	M6B	Household Contact	CONFIRMED	2021-02-08	2021-02-09	MALE	RESOLVED	No	No	No	No	No	No
3150006	93664	Sporadic	50 to 59 Years	Milliken	M1V	Community	CONFIRMED	2021-02-08	2021-02-09	FEMALE	RESOLVED	No	No	No	No	No	No
3150007	93665	Sporadic	50 to 59 Years	Downsview-Roding-CFB	M3M	Community	CONFIRMED	2021-02-05	2021-02-09	FEMALE	RESOLVED	No	No	No	No	No	No
3150008	93666	Sporadic	19 and younger	Englemount-Lawrence	M6B	Household Contact	CONFIRMED	2021-02-02	2021-02-09	FEMALE	RESOLVED	No	No	No	No	No	No
3150009	93667	Sporadic	40 to 49 Years	Yorkdale-Glen Park	M6A	Community	CONFIRMED	2021-02-05	2021-02-09	MALE	RESOLVED	No	No	No	No	No	No
3150010	93668	Sporadic	20 to 29 Years	Humber Summit	M9L	Community	CONFIRMED	2021-02-08	2021-02-09	MALE	RESOLVED	No	No	No	No	No	No
3150011	93669	Sporadic	30 to 39 Years	Thistletown-Beaumond Heights	M9V	Community	CONFIRMED	2021-02-07	2021-02-09	MALE	RESOLVED	No	No	No	No	No	No
3150012	93670	Sporadic	19 and younger		M6V	Close Contact	CONFIRMED	2021-02-02	2021-02-09	MALE	RESOLVED	No	No	No	No	No	No
3150013	93671	Sporadic	19 and younger	York University Heights	M3J	Household Contact	CONFIRMED	2021-02-03	2021-02-09	MALE	RESOLVED	No	No	No	No	No	No
3150014	93672	Sporadic	50 to 59 Years	Broadview North	M4K	Community	CONFIRMED	2021-02-04	2021-02-09	MALE	RESOLVED	No	No	No	No	No	No
3150015	93673	Sporadic	40 to 49 Years	Willowdale West	M2N	Community	CONFIRMED	2021-02-08	2021-02-09	FEMALE	RESOLVED	No	No	No	No	No	No
3150016	93674	Sporadic	19 and younger	Englemount-Lawrence	M6B	Household Contact	CONFIRMED	2021-02-02	2021-02-09	FEMALE	RESOLVED	No	No	No	No	No	No
3150017	93675	Sporadic	70 to 79 Years	Junction Area	M6N	Community	CONFIRMED	2021-02-08	2021-02-09	MALE	RESOLVED	No	No	No	Yes	No	No
3150018	93676	Sporadic	20 to 29 Years	Wychwood	M6G	Community	CONFIRMED	2021-02-08	2021-02-09	MALE	RESOLVED	No	No	No	No	No	No
3150019	93677	Sporadic	19 and younger	Black Creek	M3N	Household Contact	CONFIRMED	2021-02-08	2021-02-09	FEMALE	RESOLVED	No	No	No	No	No	No
3150020	93678	Sporadic	19 and younger	Parkwoods-Donalda	M3A	Household Contact	CONFIRMED	2021-02-06	2021-02-09	MALE	RESOLVED	No	No	No	No	No	No
3150021	93679	Sporadic	20 to 29 Years	Parkwoods-Donalda	M3A	Close Contact	CONFIRMED	2021-02-06	2021-02-09	MALE	RESOLVED	No	No	No	No	No	No
3150022	93680	Sporadic	60 to 69 Years	Guildwood	M1E	Community	CONFIRMED	2021-02-03	2021-02-09	FEMALE	RESOLVED	No	No	No	No	No	No
3150023	93681	Sporadic	30 to 39 Years	Oakridge	M1L	No Information	CONFIRMED	2021-02-08	2021-02-09	FEMALE	RESOLVED	No	No	No	No	No	No
3150024	93682	Sporadic	60 to 69 Years	Bayview Woods-Steeles	M2M	Outbreaks, Other Settings	CONFIRMED	2021-02-08	2021-02-09	UNKNOWN	RESOLVED	No	No	No	No	No	No
3150025	93683	Sporadic	70 to 79 Years	Scarborough Village	M1J	Community	CONFIRMED	2021-02-08	2021-02-09	MALE	RESOLVED	No	No	No	No	No	No
3150026	93684	Sporadic	50 to 59 Years	Malvern	M1B	Community	CONFIRMED	2021-02-08	2021-02-09	MALE	RESOLVED	No	No	No	No	No	No
3150027	93685	Sporadic	19 and younger	Malvern	M1B	Household Contact	CONFIRMED	2021-02-08	2021-02-09	FEMALE	RESOLVED	No	No	No	No	No	No
3150028	93686	Sporadic	50 to 59 Years	Woburn	M1H	Community	CONFIRMED	2021-02-03	2021-02-09	MALE	RESOLVED	No	No	No	No	No	No
3150029	93687	Sporadic	40 to 49 Years	Malvern	M1B	Community	CONFIRMED	2021-02-08	2021-02-09	FEMALE	RESOLVED	No	No	No	No	No	No
3150030	93688	Sporadic	19 and younger	Malvern	M1B	Community	CONFIRMED	2021-02-08	2021-02-09	FEMALE	RESOLVED	No	No	No	No	No	No
3150031	93689	Sporadic	40 to 49 Years	Briar Hill - Belgravia	M6B	Community	CONFIRMED	2021-02-08	2021-02-09	MALE	RESOLVED	No	No	No	No	No	No
3150032	93690	Sporadic	40 to 49 Years	Bayview Village	M2K	Community	CONFIRMED	2021-02-06	2021-02-09	MALE	RESOLVED	No	No	No	No	No	No
3150033	93691	Sporadic	20 to 29 Years	Waterfront Communities-The Island	M5J	Close Contact	CONFIRMED	2021-02-05	2021-02-09	FEMALE	RESOLVED	No	No	No	No	No	No
3150034	93692	Outbreak Associated	90 and older	Dorset Park	M1P	Outbreaks, Healthcare Institutions	CONFIRMED	2021-02-08	2021-02-09	MALE	RESOLVED	No	No	No	No	No	No
3150035	93693	Sporadic	20 to 29 Years	Kingsview Village-The Westway	M9R	Community	CONFIRMED	2021-02-08	2021-02-09	FEMALE	RESOLVED	No	No	No	No	No	No
3150036	93694	Outbreak Associated	60 to 69 Years	Dorset Park	M1P	Outbreaks, Healthcare Institutions	CONFIRMED	2021-02-08	2021-02-09	MALE	RESOLVED	No	No	No	No	No	No
3150037	93695	Sporadic	30 to 39 Years	Downsview-Roding-CFB	M3L	Close Contact	CONFIRMED	2021-02-08	2021-02-09	MALE	RESOLVED	No	No	No	No	No	No
3150038	93696	Sporadic	30 to 39 Years	West Humber-Clairville	M9W	Household Contact	CONFIRMED	2021-02-05	2021-02-09	FEMALE	RESOLVED	No	No	No	No	No	No
3150039	93697	Sporadic	40 to 49 Years	West Humber-Clairville	M9W	Community	CONFIRMED	2021-02-05	2021-02-09	MALE	RESOLVED	No	No	No	No	No	No
3150040	93698	Sporadic	40 to 49 Years	High Park North	M6P	Community	CONFIRMED	2021-02-06	2021-02-09	MALE	RESOLVED	No	No	No	No	No	No
3150041	93699	Sporadic	80 to 89 Years	Mount Dennis	M6M	Community	CONFIRMED	2021-01-27	2021-02-09	MALE	RESOLVED	No	No	No	No	No	No
3150042	93700	Sporadic	19 and younger	Briar Hill - Belgravia	M6B	Household Contact	CONFIRMED	2021-02-07	2021-02-09	MALE	RESOLVED	No	No	No	No	No	No
3150043	93701	Sporadic	50 to 59 Years	Briar Hill - Belgravia	M6B	Community	CONFIRMED	2021-02-06	2021-02-09	FEMALE	RESOLVED	No	No	No	No	No	No
3150044	93702	Sporadic	60 to 69 Years	Thistletown-Beaumond Heights	M9V	Household Contact	CONFIRMED	2021-02-08	2021-02-09	MALE	RESOLVED	No	No	No	No	No	No
3150045	93703	Sporadic	20 to 29 Years	Henry Farm	M2J	Community	CONFIRMED	2021-02-05	2021-02-09	MALE	RESOLVED	No	No	No	No	No	No
3150046	93704	Sporadic	30 to 39 Years		M4M	Community	CONFIRMED	2021-02-08	2021-02-09	MALE	RESOLVED	No	No	No	No	No	No
3150047	93705	Sporadic	19 and younger	West Humber-Clairville	M9W	Household Contact	CONFIRMED	2021-02-08	2021-02-09	FEMALE	RESOLVED	No	No	No	No	No	No
3150048	93707	Outbreak Associated	90 and older	Tam O'Shanter-Sullivan	M1T	Outbreaks, Healthcare Institutions	CONFIRMED	2021-02-08	2021-02-09	FEMALE	RESOLVED	No	No	No	No	No	No
3150049	93708	Sporadic	70 to 79 Years	Glenfield-Jane Heights	M3N	Community	CONFIRMED	2021-01-30	2021-02-09	MALE	RESOLVED	No	No	No	No	No	No
3150050	93709	Sporadic	30 to 39 Years	Agincourt North	M1V	Community	CONFIRMED	2021-02-07	2021-02-09	FEMALE	RESOLVED	No	No	No	No	No	No
3150051	93710	Sporadic	20 to 29 Years	Rockcliffe-Smythe	M6N	Close Contact	CONFIRMED	2021-02-07	2021-02-09	MALE	RESOLVED	No	No	No	Yes	No	No
3150052	93711	Sporadic	30 to 39 Years	Pleasant View	M2J	Community	CONFIRMED	2021-02-05	2021-02-09	MALE	RESOLVED	No	No	No	No	No	No
3150053	93712	Sporadic	60 to 69 Years	Yorkdale-Glen Park	M6B	Household Contact	CONFIRMED	2021-02-06	2021-02-09	MALE	RESOLVED	No	No	No	No	No	No
3150054	93713	Sporadic	20 to 29 Years	Yorkdale-Glen Park	M6B	Household Contact	CONFIRMED	2021-02-06	2021-02-09	FEMALE	RESOLVED	No	No	No	No	No	No
3150055	93714	Outbreak Associated	50 to 59 Years	Englemount-Lawrence	M6B	Outbreaks, Other Settings	CONFIRMED	2021-02-07	2021-02-09	FEMALE	RESOLVED	No	No	No	No	No	No
3150056	93715	Sporadic	60 to 69 Years	Downsview-Roding-CFB	M3M	Household Contact	CONFIRMED	2021-02-08	2021-02-09	MALE	RESOLVED	No	No	No	No	No	No
3150057	93716	Sporadic	50 to 59 Years	Downsview-Roding-CFB	M3M	Household Contact	CONFIRMED	2021-02-02	2021-02-09	FEMALE	RESOLVED	No	No	No	No	No	No
3150058	93717	Sporadic	50 to 59 Years	Parkwoods-Donalda	M3A	Community	CONFIRMED	2021-02-01	2021-02-09	MALE	RESOLVED	No	No	No	No	No	No
3150059	93718	Sporadic	19 and younger	Yorkdale-Glen Park	M6B	Household Contact	CONFIRMED	2021-02-08	2021-02-09	MALE	RESOLVED	No	No	No	No	No	No
3150060	93719	Sporadic	30 to 39 Years	Mount Pleasant West	M4S	Community	CONFIRMED	2021-02-06	2021-02-09	MALE	RESOLVED	No	No	No	No	No	No
3150061	93720	Sporadic	20 to 29 Years	Tam O'Shanter-Sullivan	M1T	Community	CONFIRMED	2021-01-28	2021-02-09	FEMALE	RESOLVED	No	No	No	No	No	No
3150062	93721	Sporadic	30 to 39 Years	Yorkdale-Glen Park	M6B	Community	CONFIRMED	2021-02-02	2021-02-09	MALE	RESOLVED	No	No	No	No	No	No
3150063	93722	Sporadic	20 to 29 Years	Kingsview Village-The Westway	M9R	Community	CONFIRMED	2021-02-04	2021-02-09	FEMALE	RESOLVED	No	No	No	No	No	No
3150064	93723	Sporadic	19 and younger	Lambton Baby Point	M6S	Household Contact	CONFIRMED	2021-02-04	2021-02-09	FEMALE	RESOLVED	No	No	No	No	No	No
3150065	93724	Sporadic	40 to 49 Years	Bathurst Manor	M3H	Community	CONFIRMED	2021-02-07	2021-02-09	MALE	RESOLVED	No	No	No	No	No	No
3150066	93725	Sporadic	40 to 49 Years	Bathurst Manor	M3H	Household Contact	CONFIRMED	2021-02-07	2021-02-09	FEMALE	RESOLVED	No	No	No	No	No	No
3150067	93726	Sporadic	20 to 29 Years	Maple Leaf	M6L	No Information	CONFIRMED	2021-02-08	2021-02-09	MALE	RESOLVED	No	No	No	No	No	No
3150068	93727	Sporadic	40 to 49 Years	Oakwood Village	M6E	Community	CONFIRMED	2021-02-06	2021-02-09	MALE	RESOLVED	No	No	No	No	No	No
3150069	93728	Sporadic	70 to 79 Years	Malvern	M1B	Community	CONFIRMED	2021-02-06	2021-02-09	MALE	RESOLVED	No	No	No	No	No	No
3150070	93729	Sporadic	70 to 79 Years	Banbury-Don Mills	M3C	Community	CONFIRMED	2021-01-31	2021-02-09	FEMALE	RESOLVED	No	No	No	No	No	No
3150071	93730	Sporadic	60 to 69 Years	Lambton Baby Point	M6S	Community	CONFIRMED	2021-02-04	2021-02-09	FEMALE	RESOLVED	No	No	No	No	No	No
3150072	93731	Sporadic	50 to 59 Years	Newtonbrook West	M2M	Community	CONFIRMED	2021-02-08	2021-02-09	MALE	RESOLVED	No	No	No	No	No	No
3150073	93732	Sporadic	20 to 29 Years	Church-Yonge Corridor	M4Y	Community	CONFIRMED	2021-02-07	2021-02-09	MALE	RESOLVED	No	No	No	No	No	No
3150074	93733	Sporadic	30 to 39 Years	Bendale	M1J	Community	CONFIRMED	2021-02-07	2021-02-09	MALE	RESOLVED	No	No	No	No	No	No
3150075	93734	Sporadic	60 to 69 Years	Downsview-Roding-CFB	M3L	Community	CONFIRMED	2021-02-07	2021-02-09	FEMALE	RESOLVED	No	No	No	No	No	No
3150076	93735	Sporadic	30 to 39 Years	Glenfield-Jane Heights	M3N	Community	CONFIRMED	2021-02-05	2021-02-10	FEMALE	RESOLVED	No	No	No	No	No	No
3150077	93736	Sporadic	30 to 39 Years		M3K	Close Contact	CONFIRMED	2021-02-08	2021-02-09	FEMALE	RESOLVED	No	No	No	No	No	No
3150078	93737	Sporadic	60 to 69 Years	Mount Dennis	M6N	Community	CONFIRMED	2021-02-05	2021-02-09	MALE	RESOLVED	No	No	No	No	No	No
3150079	93738	Sporadic	50 to 59 Years	Malvern	M1B	Household Contact	CONFIRMED	2021-02-07	2021-02-09	MALE	RESOLVED	No	No	No	No	No	No
3150080	93739	Sporadic	19 and younger	Clairlea-Birchmount	M1K	Community	CONFIRMED	2021-01-31	2021-02-09	FEMALE	RESOLVED	No	No	No	No	No	No
3150081	93740	Sporadic	19 and younger	Beechborough-Greenbrook	M6M	Household Contact	CONFIRMED	2021-02-07	2021-02-09	FEMALE	RESOLVED	No	No	No	No	No	No
3150082	93741	Sporadic	40 to 49 Years	Malvern	M1B	Community	CONFIRMED	2021-02-07	2021-02-09	FEMALE	RESOLVED	No	No	No	No	No	No
3150083	93742	Sporadic	40 to 49 Years	Maple Leaf	M6L	Close Contact	CONFIRMED	2021-02-07	2021-02-09	FEMALE	RESOLVED	No	No	No	No	No	No
3150084	93743	Sporadic	19 and younger	Woburn	M1G	Community	CONFIRMED	2021-02-08	2021-02-09	MALE	RESOLVED	No	No	No	No	No	No
3150085	93744	Sporadic	30 to 39 Years	Scarborough Village	M1J	Community	CONFIRMED	2021-02-05	2021-02-09	MALE	RESOLVED	No	No	No	No	No	No
3150086	93745	Sporadic	50 to 59 Years	East End-Danforth	M4L	Community	CONFIRMED	2021-02-06	2021-02-09	MALE	RESOLVED	No	No	No	No	No	No
3150087	93746	Sporadic	19 and younger	Lambton Baby Point	M6S	Household Contact	CONFIRMED	2021-02-07	2021-02-09	MALE	RESOLVED	No	No	No	No	No	No
3150088	93747	Sporadic	20 to 29 Years	Keelesdale-Eglinton West	M6M	Community	CONFIRMED	2021-02-03	2021-02-09	MALE	RESOLVED	No	No	No	No	No	No
3150089	93748	Sporadic	40 to 49 Years	Kingsview Village-The Westway	M9R	Community	CONFIRMED	2021-02-03	2021-02-09	FEMALE	RESOLVED	No	No	No	No	No	No
3150090	93749	Sporadic	19 and younger	Lambton Baby Point	M6S	Household Contact	CONFIRMED	2021-02-05	2021-02-09	FEMALE	RESOLVED	No	No	No	No	No	No
3150091	93750	Sporadic	19 and younger	York University Heights	M3J	Household Contact	CONFIRMED	2021-02-02	2021-02-09	MALE	RESOLVED	No	No	No	No	No	No
3150092	93751	Sporadic	50 to 59 Years	Oakwood Village	M6C	Community	CONFIRMED	2021-02-08	2021-02-09	MALE	RESOLVED	No	No	No	No	No	No
3150093	93752	Sporadic	30 to 39 Years	Humber Summit	M9L	Community	CONFIRMED	2021-02-06	2021-02-09	MALE	RESOLVED	No	No	No	No	No	No
3150094	93753	Sporadic	60 to 69 Years	Black Creek	M3N	Community	CONFIRMED	2021-02-05	2021-02-09	FEMALE	RESOLVED	No	No	No	Yes	Yes	Yes
3150095	93754	Sporadic	50 to 59 Years	Humber Summit	M9L	Community	CONFIRMED	2021-02-05	2021-02-09	MALE	RESOLVED	No	No	No	No	No	No
3150096	93755	Sporadic	50 to 59 Years	Humber Summit	M9L	Community	CONFIRMED	2021-02-06	2021-02-09	FEMALE	RESOLVED	No	No	No	No	No	No
3150097	93756	Sporadic	20 to 29 Years	Bendale	M1P	Community	CONFIRMED	2021-02-08	2021-02-09	FEMALE	RESOLVED	No	No	No	No	No	No
3150098	93757	Sporadic	20 to 29 Years	Bendale	M1P	Community	CONFIRMED	2021-02-08	2021-02-09	FEMALE	RESOLVED	No	No	No	No	No	No
3150099	93758	Sporadic	60 to 69 Years	Malvern	M1B	Community	CONFIRMED	2021-02-08	2021-02-09	MALE	RESOLVED	No	No	No	No	No	No
3150100	93759	Sporadic	50 to 59 Years	Woburn	M1H	Community	CONFIRMED	2021-02-01	2021-02-09	MALE	RESOLVED	No	No	No	No	No	No
3150101	93760	Sporadic	19 and younger	Wexford/Maryvale	M1R	Community	CONFIRMED	2021-02-05	2021-02-09	MALE	RESOLVED	No	No	No	No	No	No
3150102	93761	Sporadic	19 and younger	Glenfield-Jane Heights	M3N	Household Contact	CONFIRMED	2021-02-07	2021-02-09	FEMALE	RESOLVED	No	No	No	No	No	No
3150103	93762	Sporadic	30 to 39 Years	Downsview-Roding-CFB	M3M	Community	CONFIRMED	2021-02-07	2021-02-09	MALE	RESOLVED	No	No	No	No	No	No
3150104	93763	Sporadic	40 to 49 Years	Beechborough-Greenbrook	M6M	Community	CONFIRMED	2021-02-06	2021-02-09	MALE	RESOLVED	No	No	No	No	No	No
3150105	93764	Sporadic	30 to 39 Years	Mount Pleasant West	M4P	Community	CONFIRMED	2021-02-07	2021-02-09	FEMALE	RESOLVED	No	No	No	No	No	No
3150106	93765	Sporadic	20 to 29 Years	Weston	M9N	Community	CONFIRMED	2021-02-05	2021-02-09	FEMALE	RESOLVED	No	No	No	No	No	No
3150107	93766	Sporadic	19 and younger	West Hill	M1E	Household Contact	CONFIRMED	2021-02-06	2021-02-09	FEMALE	RESOLVED	No	No	No	No	No	No
3150108	93767	Sporadic	70 to 79 Years	Highland Creek	M1C	Community	CONFIRMED	2021-02-03	2021-02-09	MALE	RESOLVED	No	No	No	No	No	No
3150109	93768	Sporadic	20 to 29 Years	Kennedy Park	M1K	Community	CONFIRMED	2021-02-05	2021-02-09	MALE	RESOLVED	No	No	No	No	No	No
3150110	93769	Sporadic	60 to 69 Years	Kennedy Park	M1K	Community	CONFIRMED	2021-02-05	2021-02-09	MALE	RESOLVED	No	No	No	No	No	No
3150111	93770	Sporadic	40 to 49 Years	Morningside	M1E	Community	CONFIRMED	2021-02-07	2021-02-09	MALE	RESOLVED	No	No	No	No	No	No
3150112	93771	Sporadic	40 to 49 Years	Morningside	M1E	Community	CONFIRMED	2021-02-07	2021-02-09	FEMALE	RESOLVED	No	No	No	No	No	No
3150113	93772	Sporadic	20 to 29 Years	Woburn	M1H	Community	CONFIRMED	2021-02-05	2021-02-09	MALE	RESOLVED	No	No	No	No	No	No
3150114	93773	Sporadic	20 to 29 Years	Woburn	M1G	Community	CONFIRMED	2021-02-04	2021-02-09	MALE	RESOLVED	No	No	No	No	No	No
3150115	93774	Outbreak Associated	60 to 69 Years	Yorkdale-Glen Park	M6B	Close Contact	CONFIRMED	2021-02-03	2021-02-09	FEMALE	RESOLVED	No	No	No	No	No	No
3150116	93775	Sporadic	60 to 69 Years	Etobicoke West Mall	M9C	Community	CONFIRMED	2021-02-08	2021-02-09	MALE	RESOLVED	No	No	No	No	No	No
3150117	93776	Sporadic	30 to 39 Years	Humbermede	M9M	Community	CONFIRMED	2021-02-08	2021-02-09	MALE	RESOLVED	No	No	No	No	No	No
3150118	93777	Sporadic	40 to 49 Years	Beechborough-Greenbrook	M6M	Community	CONFIRMED	2021-02-06	2021-02-09	FEMALE	RESOLVED	No	No	No	No	No	No
3150119	93778	Sporadic	30 to 39 Years	York University Heights	M3J	Community	CONFIRMED	2021-02-03	2021-02-09	FEMALE	RESOLVED	No	No	No	No	No	No
3150120	93779	Sporadic	60 to 69 Years	Thistletown-Beaumond Heights	M9V	Outbreaks, Other Settings	CONFIRMED	2021-02-07	2021-02-09	MALE	RESOLVED	No	No	No	No	No	No
3150121	93780	Sporadic	30 to 39 Years	York University Heights	M3J	Community	CONFIRMED	2021-01-30	2021-02-09	FEMALE	RESOLVED	No	No	No	No	No	No
3150122	93781	Sporadic	60 to 69 Years	Kensington-Chinatown	M5T	Community	CONFIRMED	2021-02-01	2021-02-09	MALE	FATAL	No	No	No	Yes	Yes	No
3150123	93782	Sporadic	19 and younger	Mount Olive-Silverstone-Jamestown	M9V	Household Contact	CONFIRMED	2021-02-07	2021-02-08	MALE	RESOLVED	No	No	No	No	No	No
3150124	93783	Sporadic	20 to 29 Years	Forest Hill North	M5N	Community	CONFIRMED	2021-02-07	2021-02-08	MALE	RESOLVED	No	No	No	No	No	No
3150125	93784	Sporadic	19 and younger	Mount Olive-Silverstone-Jamestown	M9V	Household Contact	CONFIRMED	2021-02-06	2021-02-08	FEMALE	RESOLVED	No	No	No	No	No	No
3150126	93785	Sporadic	40 to 49 Years	Oakwood Village	M6C	Community	CONFIRMED	2021-02-05	2021-02-09	FEMALE	RESOLVED	No	No	No	No	No	No
3150127	93786	Sporadic	19 and younger	Pelmo Park-Humberlea	M9M	Household Contact	CONFIRMED	2021-02-07	2021-02-09	FEMALE	RESOLVED	No	No	No	No	No	No
3150128	93787	Sporadic	30 to 39 Years	Islington-City Centre West	M9B	Community	CONFIRMED	2021-02-03	2021-02-09	MALE	RESOLVED	No	No	No	No	No	No
3150129	93788	Sporadic	20 to 29 Years	Thistletown-Beaumond Heights	M9V	Community	CONFIRMED	2021-02-08	2021-02-09	MALE	RESOLVED	No	No	No	No	No	No
3150130	93789	Sporadic	20 to 29 Years	Elms-Old Rexdale	M9W	Community	CONFIRMED	2021-02-05	2021-02-09	MALE	RESOLVED	No	No	No	No	No	No
3150131	93790	Sporadic	50 to 59 Years	Kingsview Village-The Westway	M9P	Household Contact	CONFIRMED	2021-02-06	2021-02-09	MALE	RESOLVED	No	No	No	No	No	No
3150132	93791	Sporadic	50 to 59 Years	Mount Olive-Silverstone-Jamestown	M9V	Close Contact	CONFIRMED	2021-01-26	2021-02-09	FEMALE	RESOLVED	No	No	No	No	No	No
3150133	93792	Sporadic	30 to 39 Years	Rexdale-Kipling	M9W	Community	CONFIRMED	2021-02-08	2021-02-09	MALE	RESOLVED	No	No	No	No	No	No
3150134	93793	Sporadic	20 to 29 Years	West Humber-Clairville	M9W	Community	CONFIRMED	2021-02-06	2021-02-09	MALE	RESOLVED	No	No	No	No	No	No
3150135	93794	Sporadic	30 to 39 Years	Humber Summit	M9L	Community	CONFIRMED	2021-02-08	2021-02-09	MALE	RESOLVED	No	No	No	No	No	No
3150136	93795	Sporadic	20 to 29 Years	Islington-City Centre West	M8Z	Community	PROBABLE	2021-02-05	2021-02-09	MALE	RESOLVED	No	No	No	No	No	No
3150137	93796	Sporadic	60 to 69 Years	North St. James Town	M4X	Community	CONFIRMED	2021-02-05	2021-02-09	FEMALE	RESOLVED	No	No	No	No	No	No
3150138	93797	Sporadic	50 to 59 Years	Oakridge	M1L	Community	CONFIRMED	2021-02-05	2021-02-09	MALE	RESOLVED	No	No	No	No	No	No
3150139	93798	Sporadic	60 to 69 Years	East End-Danforth	M4C	Household Contact	CONFIRMED	2021-02-05	2021-02-09	MALE	RESOLVED	No	No	No	No	No	No
3150140	93799	Sporadic	30 to 39 Years	Bay Street Corridor	M5S	Travel	CONFIRMED	2021-02-07	2021-02-09	MALE	RESOLVED	No	No	No	No	No	No
3150141	93800	Sporadic	30 to 39 Years	Weston-Pellam Park	M6N	Community	CONFIRMED	2021-01-01	2021-02-09	MALE	RESOLVED	No	No	No	Yes	Yes	No
3150142	93801	Sporadic	60 to 69 Years	North St. James Town	M4X	Community	CONFIRMED	2021-02-04	2021-02-09	MALE	RESOLVED	No	No	No	No	No	No
3150143	93802	Sporadic	20 to 29 Years	Humber Heights-Westmount	M9P	Household Contact	CONFIRMED	2021-01-31	2021-02-09	MALE	RESOLVED	No	No	No	No	No	No
3150144	93803	Sporadic	19 and younger	Corso Italia-Davenport	M6E	Household Contact	CONFIRMED	2021-02-08	2021-02-09	MALE	RESOLVED	No	No	No	No	No	No
3150145	93804	Outbreak Associated	60 to 69 Years	Dovercourt-Wallace Emerson-Junction	M6P	Outbreaks, Other Settings	CONFIRMED	2021-02-08	2021-02-09	MALE	RESOLVED	No	No	No	No	No	No
3150146	93805	Sporadic	20 to 29 Years	West Hill	M1E	Community	CONFIRMED	2021-02-01	2021-02-09	FEMALE	RESOLVED	No	No	No	No	No	No
3150147	93806	Sporadic	19 and younger	High Park-Swansea	M6R	Close Contact	CONFIRMED	2021-02-02	2021-02-09	MALE	RESOLVED	No	No	No	No	No	No
3150148	93807	Sporadic	70 to 79 Years	Islington-City Centre West	M9A	Community	CONFIRMED	2021-02-06	2021-02-09	MALE	RESOLVED	No	No	No	No	No	No
3150149	93808	Sporadic	40 to 49 Years	Victoria Village	M4A	Community	CONFIRMED	2021-01-31	2021-02-09	MALE	RESOLVED	No	No	No	No	No	No
3150150	93809	Sporadic	50 to 59 Years	South Parkdale	M6K	Community	CONFIRMED	2021-02-08	2021-02-09	FEMALE	RESOLVED	No	No	No	No	No	No
3150151	93810	Sporadic	80 to 89 Years	Rockcliffe-Smythe	M6N	Community	CONFIRMED	2021-02-08	2021-02-09	FEMALE	RESOLVED	No	No	No	No	No	No
3150152	93811	Sporadic	40 to 49 Years	Mimico (includes Humber Bay Shores)	M8V	Community	CONFIRMED	2021-02-05	2021-02-09	MALE	RESOLVED	No	No	No	No	No	No
3150153	93812	Sporadic	30 to 39 Years	Caledonia-Fairbank	M6E	Community	CONFIRMED	2021-02-07	2021-02-09	MALE	RESOLVED	No	No	No	No	No	No
3150154	93813	Sporadic	80 to 89 Years	Don Valley Village	M2J	Community	CONFIRMED	2021-02-09	2021-02-09	MALE	RESOLVED	No	No	No	Yes	No	No
3150155	93815	Sporadic	60 to 69 Years		M8V	Household Contact	CONFIRMED	2021-02-03	2021-02-09	MALE	RESOLVED	No	No	No	No	No	No
3150156	93816	Sporadic	30 to 39 Years	South Parkdale	M6K	Community	CONFIRMED	2021-02-03	2021-02-09	MALE	RESOLVED	No	No	No	No	No	No
3150157	93817	Sporadic	50 to 59 Years	High Park North	M6P	Community	CONFIRMED	2021-02-08	2021-02-09	MALE	RESOLVED	No	No	No	No	No	No
3150158	93818	Sporadic	50 to 59 Years		M8V	Community	CONFIRMED	2021-02-01	2021-02-09	FEMALE	RESOLVED	No	No	No	No	No	No
3150159	93819	Sporadic	30 to 39 Years	Mimico (includes Humber Bay Shores)	M8Z	Household Contact	CONFIRMED	2021-02-08	2021-02-09	FEMALE	RESOLVED	No	No	No	No	No	No
3150160	93820	Outbreak Associated	19 and younger	Kingsway South	M8X	Outbreaks, Other Settings	CONFIRMED	2021-02-08	2021-02-09	MALE	RESOLVED	No	No	No	No	No	No
3150161	93821	Sporadic	40 to 49 Years	Waterfront Communities-The Island	M5V	Community	CONFIRMED	2021-02-08	2021-02-09	MALE	RESOLVED	No	No	No	No	No	No
3150162	93822	Sporadic	50 to 59 Years	Stonegate-Queensway	M8Y	Household Contact	CONFIRMED	2021-02-08	2021-02-09	FEMALE	RESOLVED	No	No	No	No	No	No
3150163	93823	Sporadic	40 to 49 Years	O'Connor-Parkview	M3C	Community	CONFIRMED	2021-02-08	2021-02-09	MALE	RESOLVED	No	No	No	No	No	No
3150164	93824	Outbreak Associated	30 to 39 Years	York University Heights	M3J	Outbreaks, Healthcare Institutions	CONFIRMED	2021-02-08	2021-02-09	FEMALE	RESOLVED	No	No	No	No	No	No
3150165	93825	Sporadic	30 to 39 Years	Mimico (includes Humber Bay Shores)	M8Z	Community	CONFIRMED	2021-02-04	2021-02-09	FEMALE	RESOLVED	No	No	No	No	No	No
3150166	93826	Sporadic	40 to 49 Years	Willowdale East	M2N	Community	CONFIRMED	2021-02-01	2021-02-09	FEMALE	RESOLVED	No	No	No	No	No	No
3150167	93827	Sporadic	20 to 29 Years	L'Amoreaux	M1W	Household Contact	CONFIRMED	2021-02-07	2021-02-09	MALE	RESOLVED	No	No	No	No	No	No
3150168	93828	Sporadic	50 to 59 Years	Newtonbrook West	M2R	Community	CONFIRMED	2021-02-04	2021-02-09	MALE	RESOLVED	No	No	No	No	No	No
3150169	93829	Sporadic	30 to 39 Years	Kingsview Village-The Westway	M9R	Close Contact	CONFIRMED	2021-02-06	2021-02-09	MALE	RESOLVED	No	No	No	No	No	No
3150170	93830	Sporadic	40 to 49 Years	Black Creek	M3N	Community	CONFIRMED	2021-02-08	2021-02-09	FEMALE	RESOLVED	No	No	No	No	No	No
3150171	93831	Sporadic	20 to 29 Years	Bathurst Manor	M3H	Community	CONFIRMED	2021-02-08	2021-02-09	FEMALE	RESOLVED	No	No	No	No	No	No
3150172	93832	Sporadic	70 to 79 Years	Hillcrest Village	M2H	Community	CONFIRMED	2021-02-08	2021-02-09	MALE	RESOLVED	No	No	No	No	No	No
3150173	93833	Sporadic	50 to 59 Years	Willowdale East	M2N	Community	CONFIRMED	2021-02-07	2021-02-09	FEMALE	RESOLVED	No	No	No	No	No	No
3150174	93834	Sporadic	19 and younger	Willowdale East	M2N	Household Contact	CONFIRMED	2021-02-03	2021-02-09	MALE	RESOLVED	No	No	No	No	No	No
3150175	93835	Outbreak Associated	30 to 39 Years	West Humber-Clairville	M9W	Outbreaks, Other Settings	CONFIRMED	2021-02-04	2021-02-09	MALE	RESOLVED	No	No	No	No	No	No
3150176	93836	Sporadic	19 and younger	Willowdale East	M2N	Household Contact	CONFIRMED	2021-02-05	2021-02-09	MALE	RESOLVED	No	No	No	No	No	No
3150177	93837	Sporadic	20 to 29 Years	West Humber-Clairville	M9W	Community	CONFIRMED	2021-02-06	2021-02-09	FEMALE	RESOLVED	No	No	No	No	No	No
3150178	93838	Sporadic	40 to 49 Years	Kennedy Park	M1K	Community	CONFIRMED	2021-02-08	2021-02-09	MALE	RESOLVED	No	No	No	No	No	No
3150179	93839	Sporadic	19 and younger	Willowdale West	M2N	Travel	CONFIRMED	2021-02-08	2021-02-09	MALE	RESOLVED	No	No	No	No	No	No
3150180	93840	Sporadic	30 to 39 Years	Mount Dennis	M6M	Community	CONFIRMED	2021-02-04	2021-02-09	FEMALE	RESOLVED	No	No	No	No	No	No
3150181	93841	Sporadic	60 to 69 Years	Niagara	M6K	Community	CONFIRMED	2021-01-26	2021-02-09	FEMALE	RESOLVED	No	No	No	No	No	No
3150182	93842	Sporadic	19 and younger	Niagara	M6K	Household Contact	CONFIRMED	2021-02-08	2021-02-09	MALE	RESOLVED	No	No	No	No	No	No
3150183	93843	Sporadic	40 to 49 Years	Moss Park	M5B	Community	CONFIRMED	2021-02-08	2021-02-09	MALE	RESOLVED	No	No	No	No	No	No
3150184	93844	Sporadic	19 and younger	Bathurst Manor	M3H	Household Contact	CONFIRMED	2021-02-08	2021-02-09	MALE	RESOLVED	No	No	No	No	No	No
3150185	93845	Sporadic	40 to 49 Years	Bathurst Manor	M3H	Community	CONFIRMED	2021-02-08	2021-02-09	FEMALE	RESOLVED	No	No	No	No	No	No
3150186	93846	Sporadic	40 to 49 Years	Willowdale East	M2N	Community	CONFIRMED	2021-02-05	2021-02-09	MALE	RESOLVED	No	No	No	No	No	No
3150187	93847	Sporadic	60 to 69 Years	Banbury-Don Mills	M3B	Community	CONFIRMED	2021-02-05	2021-02-09	FEMALE	RESOLVED	No	No	No	No	No	No
3150188	93848	Sporadic	20 to 29 Years	Banbury-Don Mills	M3B	Community	CONFIRMED	2021-02-07	2021-02-09	FEMALE	RESOLVED	No	No	No	No	No	No
3150189	93849	Sporadic	19 and younger	North St. James Town	M4X	Close Contact	CONFIRMED	2021-02-08	2021-02-09	MALE	RESOLVED	No	No	No	No	No	No
3150190	93850	Sporadic	20 to 29 Years	Cabbagetown-South St. James Town	M4X	Community	CONFIRMED	2021-01-23	2021-02-09	MALE	RESOLVED	No	No	No	No	No	No
3150191	93851	Outbreak Associated	50 to 59 Years	Moss Park	M5A	Household Contact	CONFIRMED	2021-02-08	2021-02-09	MALE	RESOLVED	No	No	No	No	No	No
3150192	93852	Sporadic	50 to 59 Years	Black Creek	M3N	Community	CONFIRMED	2021-02-08	2021-02-09	MALE	RESOLVED	No	No	No	No	No	No
3150193	93853	Sporadic	50 to 59 Years	Black Creek	M3N	Community	CONFIRMED	2021-02-08	2021-02-09	FEMALE	RESOLVED	No	No	No	No	No	No
3150194	93854	Sporadic	19 and younger	Bathurst Manor	M3H	Household Contact	CONFIRMED	2021-02-08	2021-02-09	FEMALE	RESOLVED	No	No	No	No	No	No
3150195	93855	Sporadic	40 to 49 Years	Niagara	M6K	Community	CONFIRMED	2021-01-26	2021-02-09	FEMALE	RESOLVED	No	No	No	No	No	No
3150196	93856	Sporadic	40 to 49 Years	Niagara	M6K	Community	CONFIRMED	2021-01-24	2021-02-09	MALE	RESOLVED	No	No	No	No	No	No
3150197	93857	Sporadic	50 to 59 Years	Greenwood-Coxwell	M4L	Community	CONFIRMED	2021-02-06	2021-02-09	MALE	RESOLVED	No	No	No	No	No	No
3150198	93858	Sporadic	40 to 49 Years	Eglinton East	M1J	Community	CONFIRMED	2021-02-05	2021-02-08	MALE	RESOLVED	No	No	No	No	No	No
3150199	93859	Sporadic	20 to 29 Years	Highland Creek	M1C	Community	CONFIRMED	2021-02-06	2021-02-08	UNKNOWN	RESOLVED	No	No	No	No	No	No
3150200	93860	Sporadic	30 to 39 Years	Downsview-Roding-CFB	M3M	Community	CONFIRMED	2021-02-01	2021-02-09	FEMALE	RESOLVED	No	No	No	No	No	No
3150201	93861	Sporadic	40 to 49 Years	Edenbridge-Humber Valley	M9A	Community	CONFIRMED	2021-02-01	2021-02-09	MALE	RESOLVED	No	No	No	No	No	No
3150202	93862	Sporadic	30 to 39 Years	Black Creek	M3N	Community	CONFIRMED	2021-02-06	2021-02-09	FEMALE	RESOLVED	No	No	No	No	No	No
3150203	93863	Sporadic	60 to 69 Years	Rockcliffe-Smythe	M6N	Community	CONFIRMED	2021-02-03	2021-02-09	MALE	RESOLVED	No	No	No	No	No	No
3150204	93864	Sporadic	60 to 69 Years		M3R	Community	CONFIRMED	2021-02-05	2021-02-09	FEMALE	RESOLVED	No	No	No	No	No	No
3150205	93865	Sporadic	20 to 29 Years	Cabbagetown-South St. James Town	M4X	Community	CONFIRMED	2021-02-08	2021-02-09	FEMALE	RESOLVED	No	No	No	No	No	No
3150206	93866	Sporadic	30 to 39 Years	Palmerston-Little Italy	M6G	Close Contact	CONFIRMED	2021-01-24	2021-02-09	MALE	RESOLVED	No	No	No	No	No	No
3150207	93867	Sporadic	20 to 29 Years	Weston	M9N	Community	CONFIRMED	2021-02-01	2021-02-09	MALE	RESOLVED	No	No	No	No	No	No
3150208	93868	Sporadic	40 to 49 Years	Mount Olive-Silverstone-Jamestown	M9V	Community	CONFIRMED	2021-02-06	2021-02-09	FEMALE	RESOLVED	No	No	No	No	No	No
3150209	93869	Sporadic	40 to 49 Years	Mount Dennis	M6N	Community	CONFIRMED	2021-02-05	2021-02-05	FEMALE	RESOLVED	No	No	No	No	No	No
3150210	93870	Sporadic	19 and younger	Steeles	M1W	Close Contact	PROBABLE	2021-01-27	2021-02-09	MALE	RESOLVED	No	No	No	No	No	No
3150211	93871	Sporadic	20 to 29 Years	Mimico (includes Humber Bay Shores)	M8V	Community	CONFIRMED	2021-02-05	2021-02-09	FEMALE	RESOLVED	No	No	No	No	No	No
3150212	93872	Sporadic	30 to 39 Years	Waterfront Communities-The Island	M5V	Close Contact	CONFIRMED	2021-02-09	2021-02-09	MALE	RESOLVED	No	No	No	No	No	No
3150213	93873	Sporadic	20 to 29 Years	West Humber-Clairville	M9W	Outbreaks, Other Settings	CONFIRMED	2021-02-07	2021-02-09	MALE	RESOLVED	No	No	No	No	No	No
3150214	93874	Sporadic	40 to 49 Years	Rexdale-Kipling	M9W	Community	CONFIRMED	2021-02-03	2021-02-09	FEMALE	RESOLVED	No	No	No	No	No	No
3150215	93875	Sporadic	20 to 29 Years	Niagara	M5V	Community	CONFIRMED	2021-02-06	2021-02-09	FEMALE	RESOLVED	No	No	No	No	No	No
3150216	93877	Sporadic	30 to 39 Years	Church-Yonge Corridor	M4W	Household Contact	CONFIRMED	2021-02-03	2021-02-09	MALE	RESOLVED	No	No	No	No	No	No
