## Supplementary material for "A Statistical Analysis on COVID-19 Pandemic in the City of Toronto": Dataset: COVID19 cases.csv (part 14 of 25)

_id	Assigned_ID	Outbreak Associated	Age Group	Neighbourhood Name	FSA	Source of Infection	Classification	Episode Date	Reported Date	Client Gender	Outcome	Currently Hospitalized	Currently in ICU	Currently Intubated	Ever Hospitalized	Ever in ICU	Ever Intubated
3150217	93878	Outbreak Associated	80 to 89 Years	Mount Pleasant West	M4S	Outbreaks, Healthcare Institutions	CONFIRMED	2021-02-06	2021-02-09	MALE	RESOLVED	No	No	No	No	No	No
3150218	93879	Sporadic	20 to 29 Years	Moss Park	M5A	Community	CONFIRMED	2021-02-04	2021-02-09	MALE	RESOLVED	No	No	No	No	No	No
3150219	93881	Sporadic	30 to 39 Years	Weston	M9N	Community	CONFIRMED	2021-02-08	2021-02-09	MALE	RESOLVED	No	No	No	No	No	No
3150220	93882	Sporadic	70 to 79 Years		M6V	Community	CONFIRMED	2021-02-05	2021-02-09	MALE	RESOLVED	No	No	No	No	No	No
3150221	93883	Sporadic	20 to 29 Years	Willowdale East	M2N	Community	CONFIRMED	2021-02-08	2021-02-09	MALE	RESOLVED	No	No	No	No	No	No
3150222	93884	Sporadic	19 and younger	Hillcrest Village	M2H	Household Contact	CONFIRMED	2021-02-02	2021-02-09	MALE	RESOLVED	No	No	No	No	No	No
3150223	93885	Outbreak Associated	30 to 39 Years	Thorncliffe Park	M4H	Outbreaks, Other Settings	CONFIRMED	2021-02-06	2021-02-09	FEMALE	RESOLVED	No	No	No	No	No	No
3150224	93886	Sporadic	30 to 39 Years	Rockcliffe-Smythe	M6N	Community	CONFIRMED	2021-02-04	2021-02-08	MALE	RESOLVED	No	No	No	No	No	No
3150225	93887	Sporadic	70 to 79 Years	Briar Hill - Belgravia	M6B	Community	CONFIRMED	2021-02-07	2021-02-09	FEMALE	RESOLVED	No	No	No	No	No	No
3150226	93888	Sporadic	30 to 39 Years	Black Creek	M3N	Household Contact	CONFIRMED	2021-02-07	2021-02-09	MALE	RESOLVED	No	No	No	No	No	No
3150227	93889	Sporadic	20 to 29 Years	Westminster-Branson	M2R	Community	CONFIRMED	2021-02-05	2021-02-09	FEMALE	RESOLVED	No	No	No	No	No	No
3150228	93890	Outbreak Associated	40 to 49 Years	Englemount-Lawrence	M6A	Outbreaks, Healthcare Institutions	CONFIRMED	2021-02-07	2021-02-07	UNKNOWN	RESOLVED	No	No	No	No	No	No
3150229	93891	Sporadic	30 to 39 Years	Rockcliffe-Smythe	M6N	Community	CONFIRMED	2021-02-01	2021-02-09	FEMALE	RESOLVED	No	No	No	No	No	No
3150230	93892	Sporadic	50 to 59 Years	Mount Dennis	M6M	Community	CONFIRMED	2021-02-07	2021-02-09	MALE	RESOLVED	No	No	No	No	No	No
3150231	93893	Sporadic	20 to 29 Years	Rustic	M6L	Community	CONFIRMED	2021-02-07	2021-02-09	FEMALE	RESOLVED	No	No	No	No	No	No
3150232	93894	Sporadic	50 to 59 Years	Kingsview Village-The Westway	M9P	Community	CONFIRMED	2021-02-07	2021-02-09	MALE	RESOLVED	No	No	No	No	No	No
3150233	93895	Sporadic	20 to 29 Years	North St. James Town	M4Y	Community	CONFIRMED	2021-02-06	2021-02-08	MALE	RESOLVED	No	No	No	No	No	No
3150234	93896	Sporadic	50 to 59 Years	High Park-Swansea	M6S	Community	CONFIRMED	2021-02-04	2021-02-09	FEMALE	RESOLVED	No	No	No	No	No	No
3150235	93897	Outbreak Associated	30 to 39 Years	Moss Park	M5A	Outbreaks, Congregate Settings	CONFIRMED	2021-01-26	2021-02-09	FEMALE	RESOLVED	No	No	No	No	No	No
3150236	93898	Sporadic	30 to 39 Years	Mount Olive-Silverstone-Jamestown	M9V	Community	CONFIRMED	2021-01-31	2021-02-09	MALE	RESOLVED	No	No	No	No	No	No
3150237	93899	Sporadic	60 to 69 Years	Woburn	M1G	Community	CONFIRMED	2021-02-07	2021-02-09	MALE	RESOLVED	No	No	No	No	No	No
3150238	93900	Sporadic	20 to 29 Years	Rockcliffe-Smythe	M6N	Community	CONFIRMED	2021-02-06	2021-02-09	MALE	RESOLVED	No	No	No	No	No	No
3150239	93901	Outbreak Associated	20 to 29 Years	Moss Park	M5A	Outbreaks, Congregate Settings	CONFIRMED	2021-02-07	2021-02-09	UNKNOWN	RESOLVED	No	No	No	No	No	No
3150240	93902	Sporadic	50 to 59 Years	Pelmo Park-Humberlea	M9N	Community	CONFIRMED	2021-02-04	2021-02-09	MALE	RESOLVED	No	No	No	Yes	Yes	Yes
3150241	93903	Sporadic	20 to 29 Years	Willowridge-Martingrove-Richview	M9R	Community	CONFIRMED	2021-02-06	2021-02-09	MALE	RESOLVED	No	No	No	No	No	No
3150242	93904	Outbreak Associated	20 to 29 Years	Thistletown-Beaumond Heights	M9V	Outbreaks, Other Settings	CONFIRMED	2021-02-07	2021-02-09	FEMALE	RESOLVED	No	No	No	No	No	No
3150243	93905	Sporadic	30 to 39 Years	Mount Olive-Silverstone-Jamestown	M9V	Community	CONFIRMED	2021-02-06	2021-02-09	MALE	RESOLVED	No	No	No	No	No	No
3150244	93906	Sporadic	60 to 69 Years	Kingsview Village-The Westway	M9P	Household Contact	CONFIRMED	2021-02-04	2021-02-09	MALE	RESOLVED	No	No	No	No	No	No
3150245	93907	Sporadic	40 to 49 Years	Mount Olive-Silverstone-Jamestown	M9V	Household Contact	CONFIRMED	2021-02-06	2021-02-09	MALE	RESOLVED	No	No	No	No	No	No
3150246	93908	Sporadic	60 to 69 Years	West Humber-Clairville	M9V	Community	CONFIRMED	2021-02-06	2021-02-09	FEMALE	RESOLVED	No	No	No	No	No	No
3150247	93910	Sporadic	30 to 39 Years	Mount Olive-Silverstone-Jamestown	M9V	Community	CONFIRMED	2021-02-06	2021-02-09	MALE	RESOLVED	No	No	No	No	No	No
3150248	93912	Sporadic	30 to 39 Years	Downsview-Roding-CFB	M3K	Community	CONFIRMED	2021-02-01	2021-02-09	MALE	RESOLVED	No	No	No	No	No	No
3150249	93913	Sporadic	20 to 29 Years	Cabbagetown-South St. James Town	M4X	Close Contact	CONFIRMED	2021-02-07	2021-02-09	MALE	RESOLVED	No	No	No	No	No	No
3150250	93914	Sporadic	30 to 39 Years	Weston	M9N	Community	CONFIRMED	2021-02-04	2021-02-09	MALE	RESOLVED	No	No	No	No	No	No
3150251	93915	Sporadic	30 to 39 Years	Black Creek	M3N	Community	CONFIRMED	2021-02-03	2021-02-09	MALE	RESOLVED	No	No	No	No	No	No
3150252	93916	Sporadic	30 to 39 Years	Mount Olive-Silverstone-Jamestown	M9V	Community	CONFIRMED	2021-02-06	2021-02-09	MALE	RESOLVED	No	No	No	No	No	No
3150253	93917	Sporadic	60 to 69 Years	Rouge	M1B	Community	CONFIRMED	2021-02-08	2021-02-08	MALE	RESOLVED	No	No	No	No	No	No
3150254	93918	Sporadic	19 and younger	Eglinton East	M1J	Community	CONFIRMED	2021-02-03	2021-02-09	MALE	RESOLVED	No	No	No	No	No	No
3150255	93919	Sporadic	20 to 29 Years	York University Heights	M3J	Community	CONFIRMED	2021-02-03	2021-02-09	MALE	RESOLVED	No	No	No	No	No	No
3150256	93920	Sporadic	90 and older	Downsview-Roding-CFB	M3M	Community	CONFIRMED	2021-02-08	2021-02-09	FEMALE	RESOLVED	No	No	No	Yes	No	No
3150257	93921	Outbreak Associated	50 to 59 Years	Clairlea-Birchmount	M1L	Outbreaks, Congregate Settings	CONFIRMED	2021-02-08	2021-02-09	MALE	RESOLVED	No	No	No	No	No	No
3150258	93922	Sporadic	30 to 39 Years	Wychwood	M6G	Community	CONFIRMED	2021-02-07	2021-02-08	MALE	RESOLVED	No	No	No	No	No	No
3150259	93923	Sporadic	50 to 59 Years	Wexford/Maryvale	M1R	Household Contact	PROBABLE	2021-01-27	2021-02-09	FEMALE	RESOLVED	No	No	No	No	No	No
3150260	93924	Sporadic	70 to 79 Years	Mount Dennis	M6M	Household Contact	CONFIRMED	2021-02-04	2021-02-09	MALE	FATAL	No	No	No	Yes	Yes	Yes
3150261	93925	Sporadic	50 to 59 Years	Agincourt North	M1S	Community	CONFIRMED	2021-02-07	2021-02-09	FEMALE	RESOLVED	No	No	No	No	No	No
3150262	93926	Sporadic	19 and younger	Hillcrest Village	M2H	Community	CONFIRMED	2021-02-08	2021-02-09	MALE	RESOLVED	No	No	No	No	No	No
3150263	93927	Sporadic	60 to 69 Years	Englemount-Lawrence	M6B	No Information	CONFIRMED	2021-02-08	2021-02-09	MALE	RESOLVED	No	No	No	Yes	No	No
3150264	93928	Sporadic	80 to 89 Years	Agincourt North	M1S	Community	CONFIRMED	2021-02-04	2021-02-09	FEMALE	FATAL	No	No	No	Yes	No	No
3150265	93929	Sporadic	40 to 49 Years	York University Heights	M3J	Community	CONFIRMED	2021-01-29	2021-02-09	FEMALE	RESOLVED	No	No	No	No	No	No
3150266	93930	Sporadic	40 to 49 Years	Bathurst Manor	M3H	Community	CONFIRMED	2021-02-04	2021-02-09	MALE	RESOLVED	No	No	No	No	No	No
3150267	93931	Outbreak Associated	20 to 29 Years		M9N	Outbreaks, Healthcare Institutions	CONFIRMED	2021-02-08	2021-02-09	FEMALE	RESOLVED	No	No	No	No	No	No
3150268	93932	Outbreak Associated	40 to 49 Years	Henry Farm	M2J	Outbreaks, Healthcare Institutions	CONFIRMED	2021-02-08	2021-02-09	MALE	RESOLVED	No	No	No	No	No	No
3150269	93933	Sporadic	20 to 29 Years	West Humber-Clairville	M9W	Community	CONFIRMED	2021-02-08	2021-02-09	MALE	RESOLVED	No	No	No	No	No	No
3150270	93934	Sporadic	50 to 59 Years	West Hill	M1E	Close Contact	CONFIRMED	2021-02-09	2021-02-09	FEMALE	RESOLVED	No	No	No	No	No	No
3150271	93935	Sporadic	19 and younger	Agincourt North	M1V	Community	CONFIRMED	2021-02-08	2021-02-09	MALE	RESOLVED	No	No	No	No	No	No
3150272	93936	Sporadic	30 to 39 Years	Flemingdon Park	M3C	Community	CONFIRMED	2021-02-09	2021-02-09	FEMALE	RESOLVED	No	No	No	No	No	No
3150273	93937	Sporadic	19 and younger	Flemingdon Park	M3C	No Information	CONFIRMED	2021-02-09	2021-02-09	MALE	RESOLVED	No	No	No	No	No	No
3150274	93938	Sporadic	30 to 39 Years	Humber Heights-Westmount	M9P	Community	CONFIRMED	2021-02-08	2021-02-09	FEMALE	RESOLVED	No	No	No	No	No	No
3150275	93939	Sporadic	60 to 69 Years	Mount Olive-Silverstone-Jamestown	M9V	Community	CONFIRMED	2021-02-03	2021-02-12	FEMALE	RESOLVED	No	No	No	No	No	No
3150276	93940	Sporadic	20 to 29 Years	Milliken	M1V	Community	CONFIRMED	2021-02-05	2021-02-09	FEMALE	RESOLVED	No	No	No	No	No	No
3150277	93941	Sporadic	40 to 49 Years	Mount Olive-Silverstone-Jamestown	M9V	Community	CONFIRMED	2021-02-08	2021-02-09	FEMALE	RESOLVED	No	No	No	No	No	No
3150278	93942	Sporadic	40 to 49 Years	L'Amoreaux	M1W	Community	PROBABLE	2021-01-21	2021-02-09	FEMALE	RESOLVED	No	No	No	No	No	No
3150279	93943	Sporadic	70 to 79 Years	Agincourt North	M1V	Community	CONFIRMED	2021-02-02	2021-02-09	MALE	RESOLVED	No	No	No	Yes	No	No
3150280	93944	Sporadic	30 to 39 Years	Little Portugal	M6J	Community	CONFIRMED	2021-02-07	2021-02-09	FEMALE	RESOLVED	No	No	No	No	No	No
3150281	93945	Sporadic	30 to 39 Years	Rouge	M1B	Community	CONFIRMED	2021-02-08	2021-02-09	MALE	RESOLVED	No	No	No	No	No	No
3150282	93946	Sporadic	80 to 89 Years	Palmerston-Little Italy	M6G	Household Contact	CONFIRMED	2021-02-09	2021-02-09	MALE	RESOLVED	No	No	No	No	No	No
3150283	93947	Sporadic	60 to 69 Years	West Humber-Clairville	M9W	Community	CONFIRMED	2021-02-05	2021-02-09	MALE	RESOLVED	No	No	No	Yes	No	No
3150284	93948	Sporadic	80 to 89 Years	Victoria Village	M4A	Household Contact	CONFIRMED	2021-02-08	2021-02-09	FEMALE	RESOLVED	No	No	No	No	No	No
3150285	93949	Sporadic	20 to 29 Years	Bendale	M1P	Community	CONFIRMED	2021-02-08	2021-02-09	MALE	RESOLVED	No	No	No	No	No	No
3150286	93950	Sporadic	80 to 89 Years	Victoria Village	M4A	Outbreaks, Other Settings	CONFIRMED	2021-02-06	2021-02-09	MALE	RESOLVED	No	No	No	Yes	Yes	No
3150287	93951	Sporadic	30 to 39 Years	Ionview	M1K	Community	CONFIRMED	2021-02-04	2021-02-09	FEMALE	RESOLVED	No	No	No	No	No	No
3150288	93952	Sporadic	50 to 59 Years	West Hill	M1E	Community	CONFIRMED	2021-02-06	2021-02-09	MALE	RESOLVED	No	No	No	No	No	No
3150289	93953	Sporadic	60 to 69 Years	Oakridge	M1L	Community	CONFIRMED	2021-02-08	2021-02-09	FEMALE	RESOLVED	No	No	No	No	No	No
3150290	93954	Sporadic	20 to 29 Years	Weston	M9N	Household Contact	CONFIRMED	2021-02-02	2021-02-09	MALE	RESOLVED	No	No	No	No	No	No
3150291	93955	Sporadic	60 to 69 Years	Niagara	M5V	Community	CONFIRMED	2021-02-07	2021-02-09	MALE	RESOLVED	No	No	No	No	No	No
3150292	93956	Sporadic	70 to 79 Years	Niagara	M6J	Close Contact	CONFIRMED	2021-02-07	2021-02-09	FEMALE	RESOLVED	No	No	No	No	No	No
3150293	93957	Sporadic	40 to 49 Years	Keelesdale-Eglinton West	M6M	Community	CONFIRMED	2021-02-04	2021-02-09	MALE	RESOLVED	No	No	No	No	No	No
3150294	93958	Sporadic	20 to 29 Years	Briar Hill - Belgravia	M6E	Community	CONFIRMED	2021-01-27	2021-02-09	FEMALE	RESOLVED	No	No	No	No	No	No
3150295	93959	Sporadic	70 to 79 Years	Weston	M9N	Community	CONFIRMED	2021-02-06	2021-02-09	FEMALE	RESOLVED	No	No	No	No	No	No
3150296	93960	Sporadic	30 to 39 Years	Keelesdale-Eglinton West	M6M	Community	CONFIRMED	2021-02-06	2021-02-09	FEMALE	RESOLVED	No	No	No	No	No	No
3150297	93961	Sporadic	50 to 59 Years	Rouge	M1B	Community	CONFIRMED	2021-02-08	2021-02-09	MALE	RESOLVED	No	No	No	No	No	No
3150298	93962	Sporadic	40 to 49 Years	Woburn	M1H	Household Contact	CONFIRMED	2021-02-07	2021-02-09	MALE	RESOLVED	No	No	No	No	No	No
3150299	93963	Sporadic	30 to 39 Years	Agincourt North	M1V	Community	CONFIRMED	2021-02-07	2021-02-09	MALE	RESOLVED	No	No	No	No	No	No
3150300	93964	Sporadic	50 to 59 Years	Woburn	M1G	Community	CONFIRMED	2021-02-08	2021-02-09	MALE	RESOLVED	No	No	No	No	No	No
3150301	93965	Sporadic	50 to 59 Years	York University Heights	M3J	No Information	CONFIRMED	2021-02-06	2021-02-09	MALE	RESOLVED	No	No	No	No	No	No
3150302	93966	Sporadic	20 to 29 Years	Downsview-Roding-CFB	M3K	Community	CONFIRMED	2021-02-07	2021-02-09	FEMALE	RESOLVED	No	No	No	No	No	No
3150303	93967	Sporadic	60 to 69 Years	Corso Italia-Davenport	M6E	Community	CONFIRMED	2021-02-07	2021-02-09	FEMALE	RESOLVED	No	No	No	No	No	No
3150304	93968	Sporadic	50 to 59 Years	Edenbridge-Humber Valley	M9A	Community	CONFIRMED	2021-02-01	2021-02-09	UNKNOWN	RESOLVED	No	No	No	No	No	No
3150305	93969	Sporadic	50 to 59 Years	Downsview-Roding-CFB	M3K	Household Contact	CONFIRMED	2021-02-07	2021-02-09	FEMALE	RESOLVED	No	No	No	No	No	No
3150306	93970	Sporadic	40 to 49 Years	Beechborough-Greenbrook	M6M	Community	CONFIRMED	2021-02-05	2021-02-09	FEMALE	RESOLVED	No	No	No	No	No	No
3150307	93971	Sporadic	40 to 49 Years	Danforth-East York	M4C	Community	CONFIRMED	2021-02-04	2021-02-08	MALE	RESOLVED	No	No	No	No	No	No
3150308	93972	Sporadic	30 to 39 Years	Englemount-Lawrence	M6A	Community	CONFIRMED	2021-02-08	2021-02-09	MALE	RESOLVED	No	No	No	No	No	No
3150309	93973	Sporadic	60 to 69 Years	Humber Summit	M9L	Community	CONFIRMED	2021-02-08	2021-02-09	MALE	RESOLVED	No	No	No	No	No	No
3150310	93974	Sporadic	60 to 69 Years	Humber Summit	M9L	Community	CONFIRMED	2021-02-03	2021-02-09	FEMALE	RESOLVED	No	No	No	No	No	No
3150311	93975	Sporadic	40 to 49 Years	Downsview-Roding-CFB	M3K	Community	CONFIRMED	2021-01-31	2021-02-09	MALE	RESOLVED	No	No	No	No	No	No
3150312	93976	Outbreak Associated	60 to 69 Years	Rexdale-Kipling	M9W	Outbreaks, Other Settings	CONFIRMED	2021-02-08	2021-02-09	FEMALE	RESOLVED	No	No	No	No	No	No
3150313	93977	Sporadic	40 to 49 Years	Glenfield-Jane Heights	M3L	Community	CONFIRMED	2021-02-03	2021-02-09	MALE	RESOLVED	No	No	No	No	No	No
3150314	93978	Sporadic	30 to 39 Years	Bedford Park-Nortown	M5N	Community	CONFIRMED	2021-02-08	2021-02-09	MALE	RESOLVED	No	No	No	No	No	No
3150315	93979	Sporadic	30 to 39 Years	Lambton Baby Point	M6S	Community	CONFIRMED	2021-02-03	2021-02-09	FEMALE	RESOLVED	No	No	No	No	No	No
3150316	93980	Sporadic	30 to 39 Years	Humber Heights-Westmount	M9P	Community	CONFIRMED	2021-02-06	2021-02-09	MALE	RESOLVED	No	No	No	No	No	No
3150317	93981	Sporadic	50 to 59 Years	Keelesdale-Eglinton West	M6M	Community	CONFIRMED	2021-02-06	2021-02-09	MALE	RESOLVED	No	No	No	No	No	No
3150318	93982	Outbreak Associated	90 and older	Islington-City Centre West	M9A	Outbreaks, Healthcare Institutions	CONFIRMED	2021-02-08	2021-02-09	FEMALE	RESOLVED	No	No	No	No	No	No
3150319	93983	Sporadic	19 and younger	Mount Olive-Silverstone-Jamestown	M9V	Household Contact	CONFIRMED	2021-02-08	2021-02-09	MALE	RESOLVED	No	No	No	No	No	No
3150320	93984	Sporadic	70 to 79 Years	Mount Olive-Silverstone-Jamestown	M9V	Household Contact	CONFIRMED	2021-02-08	2021-02-09	MALE	RESOLVED	No	No	No	No	No	No
3150321	93985	Sporadic	40 to 49 Years	Willowridge-Martingrove-Richview	M9R	Community	CONFIRMED	2021-02-08	2021-02-09	MALE	RESOLVED	No	No	No	No	No	No
3150322	93986	Sporadic	50 to 59 Years	Dovercourt-Wallace Emerson-Junction	M6G	Community	CONFIRMED	2021-02-09	2021-02-09	FEMALE	RESOLVED	No	No	No	No	No	No
3150323	93987	Sporadic	60 to 69 Years	Rustic	M6L	Household Contact	CONFIRMED	2021-02-07	2021-02-09	FEMALE	RESOLVED	No	No	No	No	No	No
3150324	93988	Sporadic	30 to 39 Years	Flemingdon Park	M3C	Community	CONFIRMED	2021-02-07	2021-02-09	FEMALE	RESOLVED	No	No	No	No	No	No
3150325	93989	Sporadic	19 and younger	Flemingdon Park	M3C	Household Contact	CONFIRMED	2021-02-04	2021-02-09	MALE	RESOLVED	No	No	No	No	No	No
3150326	93990	Sporadic	50 to 59 Years	Beechborough-Greenbrook	M6M	Community	CONFIRMED	2021-01-28	2021-02-09	MALE	RESOLVED	No	No	No	No	No	No
3150327	93991	Sporadic	30 to 39 Years	Bendale	M1P	Community	CONFIRMED	2021-02-06	2021-02-09	MALE	RESOLVED	No	No	No	No	No	No
3150328	93992	Sporadic	40 to 49 Years	Agincourt North	M1V	Community	CONFIRMED	2021-02-02	2021-02-09	FEMALE	RESOLVED	No	No	No	No	No	No
3150329	93993	Sporadic	50 to 59 Years	Briar Hill - Belgravia	M6E	Community	CONFIRMED	2021-02-08	2021-02-09	FEMALE	RESOLVED	No	No	No	No	No	No
3150330	93994	Sporadic	50 to 59 Years	Briar Hill - Belgravia	M6E	Community	CONFIRMED	2021-02-05	2021-02-05	MALE	RESOLVED	No	No	No	No	No	No
3150331	93995	Sporadic	50 to 59 Years	Scarborough Village	M1J	Community	CONFIRMED	2021-02-08	2021-02-09	FEMALE	RESOLVED	No	No	No	No	No	No
3150332	93996	Sporadic	20 to 29 Years	Agincourt North	M1V	Community	CONFIRMED	2021-01-31	2021-02-09	FEMALE	RESOLVED	No	No	No	No	No	No
3150333	93997	Sporadic	60 to 69 Years	Taylor-Massey	M4C	Community	CONFIRMED	2021-02-06	2021-02-09	MALE	RESOLVED	No	No	No	No	No	No
3150334	93998	Sporadic	70 to 79 Years	Morningside	M1G	Community	CONFIRMED	2021-02-07	2021-02-09	MALE	RESOLVED	No	No	No	No	No	No
3150335	93999	Sporadic	40 to 49 Years	Oakwood Village	M6E	Community	CONFIRMED	2021-02-09	2021-02-09	FEMALE	RESOLVED	No	No	No	No	No	No
3150336	94000	Sporadic	50 to 59 Years	Niagara	M6K	Community	CONFIRMED	2021-02-05	2021-02-09	FEMALE	RESOLVED	No	No	No	No	No	No
3150337	94001	Sporadic	19 and younger	Oakwood Village	M6E	Household Contact	CONFIRMED	2021-02-09	2021-02-09	FEMALE	RESOLVED	No	No	No	No	No	No
3150338	94002	Sporadic	30 to 39 Years	Waterfront Communities-The Island	M5V	Community	CONFIRMED	2021-02-05	2021-02-09	MALE	RESOLVED	No	No	No	No	No	No
3150339	94003	Sporadic	19 and younger	Thorncliffe Park	M4H	Household Contact	CONFIRMED	2021-02-09	2021-02-09	MALE	RESOLVED	No	No	No	No	No	No
3150340	94004	Sporadic	40 to 49 Years	O'Connor-Parkview	M3C	Community	CONFIRMED	2021-02-05	2021-02-09	FEMALE	RESOLVED	No	No	No	No	No	No
3150341	94005	Sporadic	20 to 29 Years	Elms-Old Rexdale	M9W	Community	CONFIRMED	2021-02-09	2021-02-09	MALE	RESOLVED	No	No	No	No	No	No
3150342	94006	Sporadic	40 to 49 Years	Birchcliffe-Cliffside	M1N	Community	CONFIRMED	2021-02-08	2021-02-09	FEMALE	RESOLVED	No	No	No	No	No	No
3150343	94007	Sporadic	30 to 39 Years	Rexdale-Kipling	M9W	No Information	CONFIRMED	2021-02-08	2021-02-09	FEMALE	RESOLVED	No	No	No	No	No	No
3150344	94008	Sporadic	19 and younger	Wexford/Maryvale	M1R	Community	CONFIRMED	2021-01-25	2021-02-09	FEMALE	RESOLVED	No	No	No	No	No	No
3150345	94009	Sporadic	20 to 29 Years	Oakridge	M1L	Community	CONFIRMED	2021-02-02	2021-02-09	FEMALE	RESOLVED	No	No	No	No	No	No
3150346	94010	Sporadic	19 and younger	Wexford/Maryvale	M1R	Household Contact	CONFIRMED	2021-01-25	2021-02-09	MALE	RESOLVED	No	No	No	No	No	No
3150347	94011	Sporadic	30 to 39 Years	Wexford/Maryvale	M1R	Community	CONFIRMED	2021-01-25	2021-02-09	FEMALE	RESOLVED	No	No	No	No	No	No
3150348	94012	Sporadic	40 to 49 Years	Thorncliffe Park	M4H	Community	CONFIRMED	2021-02-09	2021-02-09	MALE	RESOLVED	No	No	No	No	No	No
3150349	94013	Sporadic	50 to 59 Years	Wexford/Maryvale	M1R	Community	CONFIRMED	2021-01-27	2021-02-09	MALE	RESOLVED	No	No	No	No	No	No
3150350	94014	Sporadic	60 to 69 Years	Bendale	M1P	Community	CONFIRMED	2021-02-06	2021-02-09	MALE	RESOLVED	No	No	No	Yes	No	No
3150351	94015	Sporadic	30 to 39 Years		M4C	Household Contact	CONFIRMED	2021-02-09	2021-02-09	FEMALE	RESOLVED	No	No	No	No	No	No
3150352	94016	Sporadic	30 to 39 Years	Tam O'Shanter-Sullivan	M1T	Community	CONFIRMED	2021-02-07	2021-02-09	MALE	RESOLVED	No	No	No	No	No	No
3150353	94017	Sporadic	50 to 59 Years	Scarborough Village	M1J	Community	CONFIRMED	2021-01-28	2021-02-09	MALE	RESOLVED	No	No	No	No	No	No
3150354	94019	Sporadic	60 to 69 Years	Taylor-Massey	M4C	Community	CONFIRMED	2021-02-09	2021-02-09	FEMALE	RESOLVED	No	No	No	No	No	No
3150355	94020	Outbreak Associated	20 to 29 Years	High Park North	M6P	Outbreaks, Other Settings	CONFIRMED	2021-02-09	2021-02-09	FEMALE	RESOLVED	No	No	No	No	No	No
3150356	94021	Sporadic	90 and older	Dovercourt-Wallace Emerson-Junction	M6P	Community	CONFIRMED	2021-02-04	2021-02-09	MALE	RESOLVED	No	No	No	Yes	No	No
3150357	94022	Sporadic	40 to 49 Years		M6V	Community	CONFIRMED	2021-02-07	2021-02-09	FEMALE	RESOLVED	No	No	No	No	No	No
3150358	94023	Sporadic	30 to 39 Years	Dovercourt-Wallace Emerson-Junction	M6G	Community	CONFIRMED	2021-02-09	2021-02-09	MALE	RESOLVED	No	No	No	No	No	No
3150359	94024	Sporadic	30 to 39 Years	Humewood-Cedarvale	M5P	Community	CONFIRMED	2021-02-08	2021-02-09	MALE	RESOLVED	No	No	No	No	No	No
3150360	94025	Outbreak Associated	30 to 39 Years	Bendale	M1P	Outbreaks, Other Settings	CONFIRMED	2021-02-06	2021-02-09	MALE	RESOLVED	No	No	No	No	No	No
3150361	94026	Outbreak Associated	60 to 69 Years	Palmerston-Little Italy	M6G	Outbreaks, Healthcare Institutions	CONFIRMED	2021-02-09	2021-02-09	FEMALE	RESOLVED	No	No	No	No	No	No
3150362	94027	Sporadic	50 to 59 Years	Runnymede-Bloor West Village	M6S	Community	CONFIRMED	2021-02-07	2021-02-09	MALE	RESOLVED	No	No	No	No	No	No
3150363	94028	Sporadic	20 to 29 Years	Rouge	M1B	Household Contact	CONFIRMED	2021-02-04	2021-02-09	FEMALE	RESOLVED	No	No	No	No	No	No
3150364	94029	Sporadic	70 to 79 Years	West Humber-Clairville	M9W	Community	CONFIRMED	2021-02-08	2021-02-10	MALE	RESOLVED	No	No	No	No	No	No
3150365	94030	Sporadic	19 and younger	Pelmo Park-Humberlea	M9M	Household Contact	CONFIRMED	2021-02-03	2021-02-10	FEMALE	RESOLVED	No	No	No	No	No	No
3150366	94031	Sporadic	60 to 69 Years	Humber Summit	M9L	Community	CONFIRMED	2021-02-09	2021-02-10	FEMALE	RESOLVED	No	No	No	No	No	No
3150367	94032	Outbreak Associated	40 to 49 Years	Moss Park	M5A	Outbreaks, Congregate Settings	CONFIRMED	2021-02-09	2021-02-10	MALE	RESOLVED	No	No	No	No	No	No
3150368	94033	Sporadic	50 to 59 Years	Forest Hill South	M5P	Community	CONFIRMED	2021-01-15	2021-02-10	MALE	RESOLVED	No	No	No	No	No	No
3150369	94034	Sporadic	20 to 29 Years	Pleasant View	M2J	Community	CONFIRMED	2021-02-07	2021-02-09	FEMALE	RESOLVED	No	No	No	No	No	No
3150370	94035	Sporadic	50 to 59 Years	Rockcliffe-Smythe	M6N	Community	CONFIRMED	2021-02-05	2021-02-10	MALE	RESOLVED	No	No	No	No	No	No
3150371	94036	Sporadic	40 to 49 Years	Mount Olive-Silverstone-Jamestown	M9V	Household Contact	CONFIRMED	2021-01-25	2021-02-10	FEMALE	RESOLVED	No	No	No	Yes	No	No
3150372	94037	Sporadic	60 to 69 Years	West Humber-Clairville	M9W	Community	CONFIRMED	2021-02-05	2021-02-10	FEMALE	RESOLVED	No	No	No	No	No	No
3150373	94038	Sporadic	19 and younger	Pelmo Park-Humberlea	M9M	Household Contact	CONFIRMED	2021-02-07	2021-02-10	FEMALE	RESOLVED	No	No	No	No	No	No
3150374	94039	Sporadic	60 to 69 Years	Etobicoke West Mall	M9C	Community	CONFIRMED	2021-01-29	2021-02-10	FEMALE	RESOLVED	No	No	No	No	No	No
3150375	94040	Sporadic	60 to 69 Years	West Humber-Clairville	M9W	Community	CONFIRMED	2021-01-30	2021-02-10	MALE	RESOLVED	No	No	No	No	No	No
3150376	94041	Sporadic	30 to 39 Years	Dorset Park	M1P	Community	CONFIRMED	2021-02-06	2021-02-10	FEMALE	RESOLVED	No	No	No	No	No	No
3150377	94042	Sporadic	20 to 29 Years	Dufferin Grove	M6H	Household Contact	CONFIRMED	2021-02-09	2021-02-10	FEMALE	RESOLVED	No	No	No	No	No	No
3150378	94043	Sporadic	50 to 59 Years	Mount Olive-Silverstone-Jamestown	M9V	Community	CONFIRMED	2021-02-06	2021-02-10	FEMALE	RESOLVED	No	No	No	No	No	No
3150379	94044	Sporadic	20 to 29 Years	North St. James Town	M4X	Community	CONFIRMED	2021-01-29	2021-02-10	MALE	RESOLVED	No	No	No	No	No	No
3150380	94045	Sporadic	30 to 39 Years	Cabbagetown-South St. James Town	M4X	Community	CONFIRMED	2021-02-08	2021-02-10	MALE	RESOLVED	No	No	No	No	No	No
3150381	94046	Outbreak Associated	19 and younger	Mimico (includes Humber Bay Shores)	M8V	Outbreaks, Other Settings	CONFIRMED	2021-02-05	2021-02-10	MALE	RESOLVED	No	No	No	No	No	No
3150382	94047	Sporadic	30 to 39 Years	South Parkdale	M6K	Community	CONFIRMED	2021-02-07	2021-02-10	FEMALE	RESOLVED	No	No	No	No	No	No
3150383	94048	Sporadic	20 to 29 Years	Niagara	M6K	Community	CONFIRMED	2021-02-07	2021-02-10	FEMALE	RESOLVED	No	No	No	No	No	No
3150384	94049	Sporadic	20 to 29 Years	Mount Olive-Silverstone-Jamestown	M9V	Community	CONFIRMED	2021-02-08	2021-02-10	FEMALE	RESOLVED	No	No	No	No	No	No
3150385	94050	Sporadic	40 to 49 Years	Downsview-Roding-CFB	M3M	Community	PROBABLE	2021-02-08	2021-02-10	FEMALE	RESOLVED	No	No	No	No	No	No
3150386	94051	Sporadic	19 and younger	Englemount-Lawrence	M6A	Community	CONFIRMED	2021-02-08	2021-02-10	MALE	RESOLVED	No	No	No	No	No	No
3150387	94052	Sporadic	60 to 69 Years	Newtonbrook West	M2M	Close Contact	CONFIRMED	2021-02-01	2021-02-10	FEMALE	RESOLVED	No	No	No	No	No	No
3150388	94053	Sporadic	60 to 69 Years	York University Heights	M3J	Community	CONFIRMED	2021-02-05	2021-02-10	MALE	RESOLVED	No	No	No	No	No	No
3150389	94054	Sporadic	60 to 69 Years	Newtonbrook West	M2M	Close Contact	CONFIRMED	2021-02-01	2021-02-10	MALE	RESOLVED	No	No	No	No	No	No
3150390	94055	Sporadic	50 to 59 Years	Willowridge-Martingrove-Richview	M9R	Community	CONFIRMED	2021-02-08	2021-02-10	FEMALE	RESOLVED	No	No	No	No	No	No
3150391	94056	Outbreak Associated	30 to 39 Years	West Hill	M1E	Outbreaks, Congregate Settings	CONFIRMED	2021-02-09	2021-02-10	FEMALE	RESOLVED	No	No	No	No	No	No
3150392	94057	Outbreak Associated	80 to 89 Years	Bayview Village	M2J	Outbreaks, Healthcare Institutions	CONFIRMED	2021-02-09	2021-02-10	MALE	RESOLVED	No	No	No	Yes	No	No
3150393	94058	Outbreak Associated	80 to 89 Years	Lansing-Westgate	M2N	Outbreaks, Healthcare Institutions	CONFIRMED	2021-02-10	2021-02-10	MALE	RESOLVED	No	No	No	No	No	No
3150394	94059	Outbreak Associated	60 to 69 Years	Parkwoods-Donalda	M3A	Outbreaks, Healthcare Institutions	CONFIRMED	2021-02-10	2021-02-10	MALE	RESOLVED	No	No	No	Yes	No	No
3150395	94060	Sporadic	50 to 59 Years	Englemount-Lawrence	M6A	Community	CONFIRMED	2021-02-08	2021-02-10	FEMALE	RESOLVED	No	No	No	No	No	No
3150396	94061	Sporadic	50 to 59 Years	Pelmo Park-Humberlea	M9M	Community	CONFIRMED	2021-02-08	2021-02-10	MALE	RESOLVED	No	No	No	No	No	No
3150397	94062	Sporadic	50 to 59 Years	West Humber-Clairville	M9V	Community	CONFIRMED	2021-02-02	2021-02-10	FEMALE	RESOLVED	No	No	No	No	No	No
3150398	94063	Sporadic	40 to 49 Years	Willowridge-Martingrove-Richview	M9R	Community	CONFIRMED	2021-02-09	2021-02-10	FEMALE	RESOLVED	No	No	No	No	No	No
3150399	94064	Sporadic	60 to 69 Years	Flemingdon Park	M3C	Community	CONFIRMED	2021-01-16	2021-02-10	FEMALE	RESOLVED	No	No	No	No	No	No
3150400	94065	Sporadic	40 to 49 Years	Glenfield-Jane Heights	M3L	Community	CONFIRMED	2021-02-08	2021-02-10	MALE	RESOLVED	No	No	No	No	No	No
3150401	94066	Sporadic	40 to 49 Years	Victoria Village	M4A	Community	CONFIRMED	2021-02-09	2021-02-10	MALE	RESOLVED	No	No	No	No	No	No
3150402	94067	Sporadic	30 to 39 Years	Kingsview Village-The Westway	M9R	Community	CONFIRMED	2021-02-06	2021-02-10	FEMALE	RESOLVED	No	No	No	No	No	No
3150403	94068	Sporadic	80 to 89 Years	York University Heights	M3J	Community	CONFIRMED	2021-02-04	2021-02-10	MALE	RESOLVED	No	No	No	Yes	No	No
3150404	94069	Sporadic	19 and younger	Victoria Village	M4A	Household Contact	CONFIRMED	2021-02-09	2021-02-10	MALE	RESOLVED	No	No	No	No	No	No
3150405	94070	Sporadic	60 to 69 Years	Kingsview Village-The Westway	M9R	Household Contact	CONFIRMED	2021-02-07	2021-02-10	FEMALE	RESOLVED	No	No	No	No	No	No
3150406	94071	Sporadic	30 to 39 Years	West Humber-Clairville	M9W	Community	CONFIRMED	2021-02-09	2021-02-10	FEMALE	RESOLVED	No	No	No	No	No	No
3150407	94072	Sporadic	30 to 39 Years	Thorncliffe Park	M4H	Community	CONFIRMED	2021-02-07	2021-02-10	MALE	RESOLVED	No	No	No	No	No	No
3150408	94073	Sporadic	60 to 69 Years	Kennedy Park	M1K	Community	CONFIRMED	2021-02-08	2021-02-10	FEMALE	RESOLVED	No	No	No	No	No	No
3150409	94074	Sporadic	50 to 59 Years	York University Heights	M3J	No Information	CONFIRMED	2021-02-09	2021-02-10	MALE	RESOLVED	No	No	No	Yes	No	No
3150410	94075	Sporadic	50 to 59 Years	Willowridge-Martingrove-Richview	M9R	Community	CONFIRMED	2021-02-07	2021-02-10	FEMALE	RESOLVED	No	No	No	No	No	No
3150411	94076	Sporadic	50 to 59 Years	Downsview-Roding-CFB	M3M	Community	CONFIRMED	2021-02-09	2021-02-10	MALE	RESOLVED	No	No	No	No	No	No
3150412	94077	Sporadic	19 and younger	Thorncliffe Park	M4H	Household Contact	CONFIRMED	2021-02-02	2021-02-10	FEMALE	RESOLVED	No	No	No	No	No	No
3150413	94078	Sporadic	40 to 49 Years	Wexford/Maryvale	M1R	Community	CONFIRMED	2021-02-01	2021-02-10	FEMALE	RESOLVED	No	No	No	No	No	No
3150414	94079	Sporadic	19 and younger	Thorncliffe Park	M4H	Community	CONFIRMED	2021-02-06	2021-02-10	FEMALE	RESOLVED	No	No	No	No	No	No
3150415	94080	Sporadic	30 to 39 Years	Woodbine Corridor	M4C	Community	CONFIRMED	2021-02-09	2021-02-10	MALE	RESOLVED	No	No	No	Yes	No	No
3150416	94081	Sporadic	20 to 29 Years	Ionview	M1K	Community	CONFIRMED	2021-02-09	2021-02-10	FEMALE	RESOLVED	No	No	No	No	No	No
3150417	94082	Outbreak Associated	80 to 89 Years	Wychwood	M6G	Outbreaks, Healthcare Institutions	CONFIRMED	2021-01-29	2021-02-10	MALE	RESOLVED	No	No	No	Yes	Yes	No
3150418	94083	Sporadic	50 to 59 Years	Downsview-Roding-CFB	M3M	Community	CONFIRMED	2021-01-31	2021-02-10	FEMALE	RESOLVED	No	No	No	No	No	No
3150419	94084	Sporadic	50 to 59 Years	Ionview	M1K	Community	CONFIRMED	2021-02-08	2021-02-10	MALE	RESOLVED	No	No	No	No	No	No
3150420	94085	Sporadic	50 to 59 Years	Taylor-Massey	M4C	Community	CONFIRMED	2021-02-09	2021-02-10	MALE	RESOLVED	No	No	No	No	No	No
3150421	94086	Outbreak Associated	50 to 59 Years	Ionview	M1K	Outbreaks, Other Settings	CONFIRMED	2021-02-09	2021-02-10	FEMALE	RESOLVED	No	No	No	No	No	No
3150422	94087	Sporadic	80 to 89 Years	Broadview North	M4K	Close Contact	CONFIRMED	2021-02-09	2021-02-10	MALE	FATAL	No	No	No	Yes	No	No
3150423	94088	Sporadic	40 to 49 Years	Briar Hill - Belgravia	M6E	Community	CONFIRMED	2021-02-06	2021-02-10	MALE	RESOLVED	No	No	No	No	No	No
3150424	94089	Sporadic	60 to 69 Years	West Humber-Clairville	M9W	Community	CONFIRMED	2021-02-03	2021-02-10	MALE	RESOLVED	No	No	No	No	No	No
3150425	94090	Sporadic	30 to 39 Years	Humber Summit	M9L	Community	CONFIRMED	2021-02-07	2021-02-10	FEMALE	RESOLVED	No	No	No	No	No	No
3150426	94091	Sporadic	40 to 49 Years	Wexford/Maryvale	M1R	Community	CONFIRMED	2021-02-08	2021-02-10	FEMALE	RESOLVED	No	No	No	No	No	No
3150427	94092	Sporadic	30 to 39 Years	South Parkdale	M6S	Community	CONFIRMED	2021-02-09	2021-02-10	MALE	RESOLVED	No	No	No	No	No	No
3150428	94093	Sporadic	19 and younger	Newtonbrook East	M2M	Household Contact	CONFIRMED	2021-02-09	2021-02-10	MALE	RESOLVED	No	No	No	No	No	No
3150429	94094	Sporadic	19 and younger	Newtonbrook East	M2M	No Information	CONFIRMED	2021-02-09	2021-02-10	FEMALE	RESOLVED	No	No	No	No	No	No
3150430	94095	Sporadic	19 and younger	Newtonbrook East	M2M	No Information	CONFIRMED	2021-02-09	2021-02-10	FEMALE	RESOLVED	No	No	No	No	No	No
3150431	94096	Sporadic	30 to 39 Years	Waterfront Communities-The Island	M5V	Community	CONFIRMED	2021-02-09	2021-02-10	MALE	RESOLVED	No	No	No	No	No	No
3150432	94097	Sporadic	50 to 59 Years	Wexford/Maryvale	M1R	Community	CONFIRMED	2021-02-06	2021-02-10	MALE	RESOLVED	No	No	No	No	No	No
3150433	94098	Sporadic	19 and younger	Humbermede	M9M	Household Contact	CONFIRMED	2021-02-09	2021-02-10	FEMALE	RESOLVED	No	No	No	No	No	No
3150434	94099	Sporadic	40 to 49 Years	York University Heights	M3J	Household Contact	CONFIRMED	2021-02-09	2021-02-10	FEMALE	RESOLVED	No	No	No	No	No	No
3150435	94100	Sporadic	70 to 79 Years	Black Creek	M3N	Household Contact	CONFIRMED	2021-02-09	2021-02-10	MALE	RESOLVED	No	No	No	No	No	No
3150436	94101	Sporadic	30 to 39 Years	West Hill	M1E	Close Contact	CONFIRMED	2021-02-03	2021-02-10	FEMALE	RESOLVED	No	No	No	No	No	No
3150437	94102	Sporadic	30 to 39 Years	York University Heights	M3J	Community	CONFIRMED	2021-02-08	2021-02-10	FEMALE	RESOLVED	No	No	No	No	No	No
3150438	94103	Sporadic	19 and younger	Kennedy Park	M1K	Household Contact	CONFIRMED	2021-02-07	2021-02-10	MALE	RESOLVED	No	No	No	No	No	No
3150439	94104	Sporadic	70 to 79 Years	Rouge	M1B	Community	CONFIRMED	2021-02-07	2021-02-10	FEMALE	RESOLVED	No	No	No	No	No	No
3150440	94105	Sporadic	40 to 49 Years	Mimico (includes Humber Bay Shores)	M8V	Community	CONFIRMED	2021-02-06	2021-02-10	FEMALE	RESOLVED	No	No	No	No	No	No
3150441	94106	Sporadic	50 to 59 Years	Weston	M9N	Community	CONFIRMED	2021-02-06	2021-02-10	FEMALE	RESOLVED	No	No	No	Yes	No	No
3150442	94107	Sporadic	70 to 79 Years	L'Amoreaux	M1W	Household Contact	CONFIRMED	2021-02-09	2021-02-10	FEMALE	RESOLVED	No	No	No	No	No	No
3150443	94108	Sporadic	50 to 59 Years	Eglinton East	M1J	Community	CONFIRMED	2021-02-06	2021-02-10	MALE	RESOLVED	No	No	No	No	No	No
3150444	94109	Sporadic	20 to 29 Years	Humbermede	M9M	Community	CONFIRMED	2021-02-06	2021-02-10	MALE	RESOLVED	No	No	No	No	No	No
3150445	94110	Sporadic	40 to 49 Years	Weston	M9N	Community	CONFIRMED	2021-01-29	2021-02-10	MALE	RESOLVED	No	No	No	No	No	No
3150446	94111	Sporadic	30 to 39 Years	Elms-Old Rexdale	M9W	Community	CONFIRMED	2021-02-09	2021-02-10	FEMALE	RESOLVED	No	No	No	No	No	No
3150447	94112	Sporadic	50 to 59 Years	Humbermede	M9M	Household Contact	CONFIRMED	2021-02-09	2021-02-10	FEMALE	RESOLVED	No	No	No	No	No	No
3150448	94113	Sporadic	30 to 39 Years	Lansing-Westgate	M2N	Household Contact	CONFIRMED	2021-02-01	2021-02-10	FEMALE	RESOLVED	No	No	No	No	No	No
3150449	94114	Sporadic	30 to 39 Years	Lansing-Westgate	M2N	Household Contact	CONFIRMED	2021-02-02	2021-02-10	MALE	RESOLVED	No	No	No	No	No	No
3150450	94115	Sporadic	60 to 69 Years	Rouge	M1B	Close Contact	CONFIRMED	2021-02-07	2021-02-10	MALE	RESOLVED	No	No	No	No	No	No
3150451	94116	Sporadic	40 to 49 Years	Bathurst Manor	M3H	Household Contact	CONFIRMED	2021-02-09	2021-02-10	FEMALE	RESOLVED	No	No	No	No	No	No
3150452	94117	Sporadic	20 to 29 Years	Woburn	M1J	Household Contact	CONFIRMED	2021-02-08	2021-02-10	MALE	RESOLVED	No	No	No	No	No	No
3150453	94118	Sporadic	19 and younger	Kennedy Park	M1K	Household Contact	CONFIRMED	2021-02-09	2021-02-10	FEMALE	RESOLVED	No	No	No	No	No	No
3150454	94119	Sporadic	20 to 29 Years	Eglinton East	M1J	Community	CONFIRMED	2021-02-09	2021-02-10	MALE	RESOLVED	No	No	No	No	No	No
3150455	94120	Sporadic	50 to 59 Years	Kennedy Park	M1K	Community	CONFIRMED	2021-02-05	2021-02-10	FEMALE	RESOLVED	No	No	No	No	No	No
3150456	94121	Sporadic	40 to 49 Years	L'Amoreaux	M1W	Community	CONFIRMED	2021-02-09	2021-02-10	FEMALE	RESOLVED	No	No	No	No	No	No
3150457	94122	Sporadic	20 to 29 Years	Westminster-Branson	M2R	Community	CONFIRMED	2021-02-08	2021-02-10	FEMALE	RESOLVED	No	No	No	No	No	No
3150458	94123	Sporadic	40 to 49 Years	Maple Leaf	M6L	Community	CONFIRMED	2021-02-07	2021-02-10	MALE	RESOLVED	No	No	No	No	No	No
3150459	94124	Sporadic	40 to 49 Years	Tam O'Shanter-Sullivan	M1T	Community	CONFIRMED	2021-02-09	2021-02-10	MALE	RESOLVED	No	No	No	No	No	No
3150460	94125	Sporadic	19 and younger	Bendale	M6L	Community	CONFIRMED	2021-02-06	2021-02-10	FEMALE	RESOLVED	No	No	No	No	No	No
3150461	94126	Sporadic	30 to 39 Years	Henry Farm	M2J	Community	CONFIRMED	2021-02-09	2021-02-10	MALE	RESOLVED	No	No	No	No	No	No
3150462	94127	Sporadic	40 to 49 Years	Newtonbrook West	M2M	Community	CONFIRMED	2021-02-08	2021-02-10	MALE	RESOLVED	No	No	No	No	No	No
3150463	94128	Sporadic	50 to 59 Years	Don Valley Village	M2J	Community	CONFIRMED	2021-02-09	2021-02-10	FEMALE	RESOLVED	No	No	No	No	No	No
3150464	94129	Sporadic	70 to 79 Years	Westminster-Branson	M2R	Community	CONFIRMED	2021-02-06	2021-02-10	FEMALE	RESOLVED	No	No	No	No	No	No
3150465	94130	Sporadic	20 to 29 Years	Wychwood	M6G	Close Contact	CONFIRMED	2021-02-08	2021-02-09	FEMALE	RESOLVED	No	No	No	No	No	No
3150466	94131	Sporadic	19 and younger	Englemount-Lawrence	M6A	Close Contact	CONFIRMED	2021-02-09	2021-02-10	MALE	RESOLVED	No	No	No	No	No	No
3150467	94132	Outbreak Associated	50 to 59 Years	New Toronto	M8V	Outbreaks, Healthcare Institutions	CONFIRMED	2021-02-09	2021-02-10	FEMALE	RESOLVED	No	No	No	Yes	No	No
3150468	94133	Outbreak Associated	19 and younger	Mimico (includes Humber Bay Shores)	M8Y	Outbreaks, Other Settings	CONFIRMED	2021-02-09	2021-02-10	MALE	RESOLVED	No	No	No	No	No	No
3150469	94134	Sporadic	60 to 69 Years	Dovercourt-Wallace Emerson-Junction	M6P	Household Contact	CONFIRMED	2021-02-09	2021-02-10	FEMALE	RESOLVED	No	No	No	No	No	No
3150470	94135	Sporadic	20 to 29 Years	Englemount-Lawrence	M6A	Community	CONFIRMED	2021-02-07	2021-02-10	FEMALE	RESOLVED	No	No	No	No	No	No
3150471	94136	Sporadic	40 to 49 Years	Bathurst Manor	M3H	Community	CONFIRMED	2021-02-08	2021-02-10	MALE	RESOLVED	No	No	No	No	No	No
3150472	94137	Sporadic	19 and younger	Bathurst Manor	M3H	No Information	CONFIRMED	2021-02-09	2021-02-10	FEMALE	RESOLVED	No	No	No	No	No	No
3150473	94138	Sporadic	20 to 29 Years	Little Portugal	M6J	Close Contact	CONFIRMED	2021-02-08	2021-02-10	FEMALE	RESOLVED	No	No	No	No	No	No
3150474	94139	Sporadic	50 to 59 Years	West Hill	M1E	Community	CONFIRMED	2021-02-02	2021-02-10	FEMALE	RESOLVED	No	No	No	No	No	No
3150475	94140	Sporadic	19 and younger	Highland Creek	M1C	Community	PROBABLE	2021-02-06	2021-02-10	MALE	RESOLVED	No	No	No	No	No	No
3150476	94141	Sporadic	19 and younger	Tam O'Shanter-Sullivan	M1T	Household Contact	CONFIRMED	2021-02-07	2021-02-10	MALE	RESOLVED	No	No	No	No	No	No
3150477	94142	Sporadic	20 to 29 Years	Eglinton East	M1J	Community	CONFIRMED	2021-02-09	2021-02-10	FEMALE	RESOLVED	No	No	No	No	No	No
3150478	94143	Sporadic	50 to 59 Years	Victoria Village	M4A	Household Contact	CONFIRMED	2021-02-09	2021-02-10	MALE	RESOLVED	No	No	No	No	No	No
3150479	94144	Sporadic	30 to 39 Years	Victoria Village	M4A	Community	CONFIRMED	2021-02-09	2021-02-10	MALE	RESOLVED	No	No	No	No	No	No
3150480	94145	Sporadic	70 to 79 Years	Bedford Park-Nortown	M5N	Household Contact	CONFIRMED	2021-02-06	2021-02-10	MALE	RESOLVED	No	No	No	Yes	No	No
3150481	94146	Sporadic	40 to 49 Years	Wexford/Maryvale	M1R	Community	CONFIRMED	2021-02-09	2021-02-10	FEMALE	RESOLVED	No	No	No	No	No	No
3150482	94147	Sporadic	70 to 79 Years	Rockcliffe-Smythe	M6N	Community	CONFIRMED	2021-02-05	2021-02-10	MALE	RESOLVED	No	No	No	Yes	No	No
3150483	94148	Sporadic	20 to 29 Years	Downsview-Roding-CFB	M3M	Community	CONFIRMED	2021-02-06	2021-02-10	MALE	RESOLVED	No	No	No	No	No	No
3150484	94149	Sporadic	50 to 59 Years	Downsview-Roding-CFB	M3M	Community	CONFIRMED	2021-02-05	2021-02-10	FEMALE	RESOLVED	No	No	No	No	No	No
3150485	94150	Sporadic	70 to 79 Years	York University Heights	M3J	Community	CONFIRMED	2021-02-05	2021-02-10	MALE	RESOLVED	No	No	No	Yes	No	No
3150486	94151	Sporadic	19 and younger	Elms-Old Rexdale	M9W	Community	CONFIRMED	2021-02-08	2021-02-10	MALE	RESOLVED	No	No	No	No	No	No
3150487	94152	Sporadic	50 to 59 Years	Bayview Village	M2K	Community	CONFIRMED	2021-02-05	2021-02-10	MALE	RESOLVED	No	No	No	No	No	No
3150488	94153	Sporadic	30 to 39 Years	West Hill	M1E	Community	CONFIRMED	2021-02-08	2021-02-10	MALE	RESOLVED	No	No	No	No	No	No
3150489	94154	Sporadic	90 and older	Newtonbrook West	M2M	Community	CONFIRMED	2021-02-09	2021-02-10	MALE	FATAL	No	No	No	Yes	No	No
3150490	94155	Sporadic	50 to 59 Years	Victoria Village	M4A	Household Contact	CONFIRMED	2021-02-09	2021-02-10	MALE	RESOLVED	No	No	No	No	No	No
3150491	94156	Sporadic	30 to 39 Years	Yonge-St.Clair	M5P	Community	CONFIRMED	2021-02-01	2021-02-10	MALE	RESOLVED	No	No	No	No	No	No
3150492	94157	Sporadic	60 to 69 Years	Wexford/Maryvale	M1R	Community	CONFIRMED	2021-02-06	2021-02-10	FEMALE	RESOLVED	No	No	No	No	No	No
3150493	94158	Sporadic	20 to 29 Years	Eglinton East	M1J	Community	CONFIRMED	2021-02-09	2021-02-10	FEMALE	RESOLVED	No	No	No	No	No	No
3150494	94159	Sporadic	20 to 29 Years	Tam O'Shanter-Sullivan	M1T	Community	CONFIRMED	2021-02-07	2021-02-10	MALE	RESOLVED	No	No	No	No	No	No
3150495	94160	Sporadic	50 to 59 Years	Tam O'Shanter-Sullivan	M1T	Community	CONFIRMED	2021-02-07	2021-02-10	MALE	RESOLVED	No	No	No	No	No	No
3150496	94161	Sporadic	50 to 59 Years	Tam O'Shanter-Sullivan	M1T	Household Contact	CONFIRMED	2021-02-08	2021-02-10	FEMALE	RESOLVED	No	No	No	No	No	No
3150497	94162	Sporadic	50 to 59 Years	Mount Dennis	M6M	Close Contact	CONFIRMED	2021-02-06	2021-02-09	FEMALE	RESOLVED	No	No	No	No	No	No
3150498	94163	Sporadic	80 to 89 Years	Rockcliffe-Smythe	M6N	Community	CONFIRMED	2021-02-09	2021-02-10	FEMALE	RESOLVED	No	No	No	Yes	No	No
3150499	94164	Sporadic	20 to 29 Years	Downsview-Roding-CFB	M3L	Community	CONFIRMED	2021-02-05	2021-02-10	MALE	RESOLVED	No	No	No	No	No	No
3150500	94165	Sporadic	19 and younger	Brookhaven-Amesbury	M6M	Household Contact	CONFIRMED	2021-02-05	2021-02-10	FEMALE	RESOLVED	No	No	No	Yes	No	No
3150501	94166	Sporadic	30 to 39 Years	Islington-City Centre West	M9A	Outbreaks, Other Settings	CONFIRMED	2021-02-08	2021-02-10	MALE	RESOLVED	No	No	No	No	No	No
3150502	94167	Outbreak Associated	60 to 69 Years	Newtonbrook East	M2M	Outbreaks, Healthcare Institutions	CONFIRMED	2021-01-26	2021-02-10	MALE	RESOLVED	No	No	No	Yes	Yes	Yes
3150503	94168	Outbreak Associated	30 to 39 Years	Clairlea-Birchmount	M1L	Outbreaks, Congregate Settings	CONFIRMED	2021-02-08	2021-02-09	MALE	RESOLVED	No	No	No	No	No	No
3150504	94169	Sporadic	50 to 59 Years	Mount Olive-Silverstone-Jamestown	M9V	Household Contact	CONFIRMED	2021-02-05	2021-02-10	FEMALE	RESOLVED	No	No	No	No	No	No
3150505	94170	Sporadic	20 to 29 Years	South Parkdale	M6K	Community	CONFIRMED	2021-02-04	2021-02-10	FEMALE	RESOLVED	No	No	No	No	No	No
3150506	94171	Sporadic	50 to 59 Years	Willowdale East	M2N	Community	CONFIRMED	2021-02-05	2021-02-10	MALE	RESOLVED	No	No	No	No	No	No
3150507	94172	Outbreak Associated	60 to 69 Years	Bayview Village	M2K	Outbreaks, Healthcare Institutions	CONFIRMED	2021-02-10	2021-02-10	FEMALE	RESOLVED	No	No	No	Yes	No	No
3150508	94173	Sporadic	20 to 29 Years		M5B	Close Contact	CONFIRMED	2021-02-04	2021-02-10	FEMALE	RESOLVED	No	No	No	No	No	No
3150509	94174	Sporadic	60 to 69 Years	Mimico (includes Humber Bay Shores)	M8V	Community	CONFIRMED	2021-02-09	2021-02-10	FEMALE	RESOLVED	No	No	No	No	No	No
3150510	94175	Sporadic	70 to 79 Years	Islington-City Centre West	M9A	Community	CONFIRMED	2021-02-06	2021-02-10	FEMALE	RESOLVED	No	No	No	No	No	No
3150511	94176	Sporadic	50 to 59 Years	Milliken	M1V	Household Contact	CONFIRMED	2021-02-02	2021-02-09	MALE	RESOLVED	No	No	No	No	No	No
3150512	94177	Sporadic	30 to 39 Years	Broadview North	M4K	Community	CONFIRMED	2021-02-09	2021-02-10	FEMALE	RESOLVED	No	No	No	No	No	No
3150513	94178	Sporadic	50 to 59 Years	Clairlea-Birchmount	M1L	Community	CONFIRMED	2021-02-09	2021-02-10	FEMALE	RESOLVED	No	No	No	No	No	No
3150514	94179	Sporadic	19 and younger	York University Heights	M3J	Household Contact	CONFIRMED	2021-02-09	2021-02-10	MALE	RESOLVED	No	No	No	No	No	No
3150515	94180	Sporadic	30 to 39 Years	York University Heights	M3J	Household Contact	CONFIRMED	2021-02-09	2021-02-10	FEMALE	RESOLVED	No	No	No	No	No	No
3150516	94181	Sporadic	19 and younger	Bathurst Manor	M3H	Household Contact	CONFIRMED	2021-02-08	2021-02-10	MALE	RESOLVED	No	No	No	No	No	No
3150517	94182	Sporadic	20 to 29 Years	South Riverdale	M4M	Community	CONFIRMED	2021-01-28	2021-02-10	MALE	RESOLVED	No	No	No	No	No	No
3150518	94183	Sporadic	30 to 39 Years	Glenfield-Jane Heights	M3L	Community	CONFIRMED	2021-02-02	2021-02-10	MALE	RESOLVED	No	No	No	No	No	No
3150519	94184	Sporadic	30 to 39 Years	Bedford Park-Nortown	M5M	Household Contact	CONFIRMED	2021-01-23	2021-02-10	FEMALE	RESOLVED	No	No	No	No	No	No
3150520	94185	Sporadic	20 to 29 Years	Flemingdon Park	M3C	Close Contact	CONFIRMED	2021-02-09	2021-02-10	FEMALE	RESOLVED	No	No	No	No	No	No
3150521	94186	Sporadic	60 to 69 Years	Oakridge	M1L	Community	CONFIRMED	2021-02-09	2021-02-10	FEMALE	RESOLVED	No	No	No	No	No	No
3150522	94187	Sporadic	60 to 69 Years	South Riverdale	M4M	Community	CONFIRMED	2021-02-01	2021-02-10	MALE	RESOLVED	No	No	No	No	No	No
3150523	94188	Sporadic	20 to 29 Years	Woburn	M1G	Community	CONFIRMED	2021-02-09	2021-02-10	FEMALE	RESOLVED	No	No	No	No	No	No
3150524	94189	Sporadic	90 and older	Rustic	M6L	No Information	CONFIRMED	2021-02-09	2021-02-10	MALE	FATAL	No	No	No	Yes	No	No
3150525	94190	Sporadic	19 and younger	Thorncliffe Park	M4H	Household Contact	CONFIRMED	2021-02-08	2021-02-10	FEMALE	RESOLVED	No	No	No	No	No	No
3150526	94191	Sporadic	30 to 39 Years	Thorncliffe Park	M4H	Community	CONFIRMED	2021-02-06	2021-02-10	MALE	RESOLVED	No	No	No	No	No	No
3150527	94192	Sporadic	60 to 69 Years	Thorncliffe Park	M4H	Community	CONFIRMED	2021-02-06	2021-02-10	FEMALE	RESOLVED	No	No	No	No	No	No
3150528	94193	Sporadic	19 and younger	Glenfield-Jane Heights	M3L	Community	CONFIRMED	2021-02-09	2021-02-10	FEMALE	RESOLVED	No	No	No	No	No	No
3150529	94194	Sporadic	80 to 89 Years	Newtonbrook West	M2R	Community	PROBABLE	2021-02-04	2021-02-09	MALE	RESOLVED	No	No	No	No	No	No
3150530	94195	Sporadic	20 to 29 Years	Islington-City Centre West	M9A	Community	CONFIRMED	2021-02-08	2021-02-10	FEMALE	RESOLVED	No	No	No	No	No	No
3150531	94196	Sporadic	60 to 69 Years	Princess-Rosethorn	M9B	Community	CONFIRMED	2021-02-09	2021-02-10	MALE	RESOLVED	No	No	No	No	No	No
3150532	94197	Sporadic	30 to 39 Years	Briar Hill - Belgravia	M6E	Community	CONFIRMED	2021-01-17	2021-01-19	MALE	RESOLVED	No	No	No	No	No	No
3150533	94198	Sporadic	50 to 59 Years	Dorset Park	M1P	Household Contact	CONFIRMED	2021-02-09	2021-02-10	MALE	RESOLVED	No	No	No	No	No	No
3150534	94199	Sporadic	30 to 39 Years	Woburn	M1H	Community	CONFIRMED	2021-02-09	2021-02-10	FEMALE	RESOLVED	No	No	No	No	No	No
3150535	94200	Sporadic	40 to 49 Years	Wexford/Maryvale	M1R	Community	CONFIRMED	2021-02-07	2021-02-10	MALE	RESOLVED	No	No	No	No	No	No
3150536	94201	Sporadic	20 to 29 Years	Rouge	M1B	Community	CONFIRMED	2021-02-08	2021-02-10	FEMALE	RESOLVED	No	No	No	No	No	No
3150537	94202	Sporadic	19 and younger	Dorset Park	M1P	Household Contact	CONFIRMED	2021-02-08	2021-02-10	MALE	RESOLVED	No	No	No	No	No	No
3150538	94203	Sporadic	60 to 69 Years	Woburn	M1H	Community	CONFIRMED	2021-02-09	2021-02-10	FEMALE	RESOLVED	No	No	No	No	No	No
3150539	94204	Outbreak Associated	50 to 59 Years	Parkwoods-Donalda	M3A	Outbreaks, Other Settings	CONFIRMED	2021-02-08	2021-02-10	UNKNOWN	RESOLVED	No	No	No	No	No	No
3150540	94205	Sporadic	30 to 39 Years	Brookhaven-Amesbury	M6M	Household Contact	CONFIRMED	2021-01-26	2021-02-10	FEMALE	RESOLVED	No	No	No	No	No	No
3150541	94206	Sporadic	30 to 39 Years	Westminster-Branson	M2R	Community	CONFIRMED	2021-02-07	2021-02-10	MALE	RESOLVED	No	No	No	No	No	No
3150542	94207	Outbreak Associated	30 to 39 Years	Moss Park	M5A	Outbreaks, Congregate Settings	CONFIRMED	2021-02-09	2021-02-10	MALE	RESOLVED	No	No	No	No	No	No
3150543	94208	Sporadic	40 to 49 Years	Briar Hill - Belgravia	M6E	Community	CONFIRMED	2021-02-06	2021-02-09	FEMALE	RESOLVED	No	No	No	No	No	No
3150544	94209	Sporadic	40 to 49 Years		M9N	Community	CONFIRMED	2021-02-09	2021-02-10	FEMALE	RESOLVED	No	No	No	No	No	No
3150545	94210	Sporadic	50 to 59 Years	Pelmo Park-Humberlea	M9M	Community	CONFIRMED	2021-02-08	2021-02-10	MALE	RESOLVED	No	No	No	No	No	No
3150546	94211	Sporadic	20 to 29 Years	Mount Dennis	M6M	Community	CONFIRMED	2021-02-02	2021-02-10	FEMALE	RESOLVED	No	No	No	No	No	No
3150547	94212	Sporadic	19 and younger	Malvern	M1B	Household Contact	CONFIRMED	2021-02-05	2021-02-10	MALE	RESOLVED	No	No	No	No	No	No
3150548	94213	Sporadic	40 to 49 Years	Cliffcrest	M1M	Community	CONFIRMED	2021-02-09	2021-02-10	MALE	RESOLVED	No	No	No	No	No	No
3150549	94214	Sporadic	20 to 29 Years	Brookhaven-Amesbury	M9N	Community	CONFIRMED	2021-02-08	2021-02-10	FEMALE	RESOLVED	No	No	No	No	No	No
3150550	94215	Sporadic	50 to 59 Years	Malvern	M1B	Community	CONFIRMED	2021-02-04	2021-02-10	FEMALE	RESOLVED	No	No	No	No	No	No
3150551	94216	Sporadic	40 to 49 Years	Highland Creek	M1C	Community	CONFIRMED	2021-02-05	2021-02-10	FEMALE	RESOLVED	No	No	No	No	No	No
3150552	94217	Sporadic	40 to 49 Years	Weston	M9N	Community	CONFIRMED	2021-02-09	2021-02-10	FEMALE	RESOLVED	No	No	No	No	No	No
3150553	94218	Sporadic	40 to 49 Years	Stonegate-Queensway	M8Z	Community	CONFIRMED	2021-02-09	2021-02-10	FEMALE	RESOLVED	No	No	No	No	No	No
3150554	94219	Sporadic	80 to 89 Years	Woburn	M1H	Community	CONFIRMED	2021-02-09	2021-02-10	MALE	FATAL	No	No	No	Yes	No	No
3150555	94220	Sporadic	20 to 29 Years	Keelesdale-Eglinton West	M6M	Household Contact	CONFIRMED	2021-02-09	2021-02-10	FEMALE	RESOLVED	No	No	No	No	No	No
3150556	94221	Sporadic	50 to 59 Years	Kingsview Village-The Westway	M9P	Community	CONFIRMED	2021-02-05	2021-02-10	MALE	RESOLVED	No	No	No	No	No	No
3150557	94222	Sporadic	60 to 69 Years	Glenfield-Jane Heights	M3L	Community	CONFIRMED	2021-02-09	2021-02-10	FEMALE	RESOLVED	No	No	No	No	No	No
3150558	94223	Sporadic	30 to 39 Years	Westminster-Branson	M2R	Community	CONFIRMED	2021-02-08	2021-02-10	FEMALE	RESOLVED	No	No	No	No	No	No
3150559	94224	Sporadic	80 to 89 Years	Don Valley Village	M2J	Outbreaks, Other Settings	CONFIRMED	2021-02-08	2021-02-09	FEMALE	RESOLVED	No	No	No	No	No	No
3150560	94225	Sporadic	30 to 39 Years	Rouge	M1B	Household Contact	CONFIRMED	2021-02-09	2021-02-10	MALE	RESOLVED	No	No	No	No	No	No
3150561	94226	Sporadic	19 and younger	Agincourt South-Malvern West	M1S	Outbreaks, Other Settings	CONFIRMED	2021-02-09	2021-02-10	MALE	RESOLVED	No	No	No	No	No	No
3150562	94227	Sporadic	30 to 39 Years	Highland Creek	M1C	Close Contact	CONFIRMED	2021-02-08	2021-02-10	MALE	RESOLVED	No	No	No	No	No	No
3150563	94228	Sporadic	20 to 29 Years	Weston	M9N	Household Contact	PROBABLE	2021-02-01	2021-02-08	UNKNOWN	RESOLVED	No	No	No	No	No	No
3150564	94229	Sporadic	60 to 69 Years	L'Amoreaux	M1T	Community	CONFIRMED	2021-01-30	2021-02-10	MALE	RESOLVED	No	No	No	No	No	No
3150565	94230	Sporadic	19 and younger	Rouge	M1B	Household Contact	CONFIRMED	2021-02-09	2021-02-10	MALE	RESOLVED	No	No	No	No	No	No
3150566	94231	Sporadic	20 to 29 Years	Highland Creek	M1C	Community	CONFIRMED	2021-02-08	2021-02-10	FEMALE	RESOLVED	No	No	No	No	No	No
3150567	94232	Sporadic	30 to 39 Years	Steeles	M1W	No Information	CONFIRMED	2021-02-08	2021-02-10	MALE	RESOLVED	No	No	No	No	No	No
3150568	94233	Sporadic	30 to 39 Years	Agincourt South-Malvern West	M1S	Community	CONFIRMED	2021-02-08	2021-02-10	MALE	RESOLVED	No	No	No	No	No	No
3150569	94234	Sporadic	40 to 49 Years	Woburn	M1H	Community	CONFIRMED	2021-02-07	2021-02-10	MALE	RESOLVED	No	No	No	No	No	No
3150570	94235	Sporadic	50 to 59 Years	Don Valley Village	M2J	Community	CONFIRMED	2021-02-07	2021-02-10	MALE	RESOLVED	No	No	No	No	No	No
3150571	94236	Sporadic	20 to 29 Years	Scarborough Village	M1M	Community	CONFIRMED	2021-02-09	2021-02-10	MALE	RESOLVED	No	No	No	No	No	No
3150572	94237	Sporadic	20 to 29 Years	Malvern	M1B	Community	CONFIRMED	2021-02-07	2021-02-10	MALE	RESOLVED	No	No	No	No	No	No
3150573	94238	Sporadic	50 to 59 Years	Milliken	M1V	Community	CONFIRMED	2021-02-08	2021-02-10	MALE	RESOLVED	No	No	No	No	No	No
3150574	94239	Sporadic	20 to 29 Years	Wexford/Maryvale	M1R	Community	CONFIRMED	2021-02-05	2021-02-10	FEMALE	RESOLVED	No	No	No	No	No	No
3150575	94240	Sporadic	20 to 29 Years	West Hill	M1E	Community	CONFIRMED	2021-02-09	2021-02-10	MALE	RESOLVED	No	No	No	No	No	No
3150576	94241	Sporadic	30 to 39 Years	Rouge	M1X	Community	CONFIRMED	2021-02-09	2021-02-10	FEMALE	RESOLVED	No	No	No	No	No	No
3150577	94242	Sporadic	19 and younger	Dorset Park	M1P	Household Contact	CONFIRMED	2021-02-09	2021-02-10	MALE	RESOLVED	No	No	No	No	No	No
3150578	94243	Outbreak Associated	80 to 89 Years	Parkwoods-Donalda	M3A	Outbreaks, Healthcare Institutions	CONFIRMED	2021-02-10	2021-02-10	FEMALE	FATAL	No	No	No	Yes	No	No
3150579	94244	Sporadic	70 to 79 Years	L'Amoreaux	M1W	Community	CONFIRMED	2021-02-10	2021-02-10	MALE	FATAL	No	No	No	Yes	No	No
3150580	94245	Sporadic	70 to 79 Years	Clairlea-Birchmount	M1K	Community	CONFIRMED	2021-02-09	2021-02-09	MALE	RESOLVED	No	No	No	No	No	No
3150581	94246	Sporadic	19 and younger	West Humber-Clairville	M9V	Community	CONFIRMED	2021-02-08	2021-02-10	FEMALE	RESOLVED	No	No	No	No	No	No
3150582	94247	Sporadic	40 to 49 Years	Kensington-Chinatown	M5T	Community	CONFIRMED	2021-02-04	2021-02-10	MALE	RESOLVED	No	No	No	No	No	No
3150583	94248	Sporadic	20 to 29 Years	Eglinton East	M1J	Travel	CONFIRMED	2021-02-07	2021-02-10	MALE	RESOLVED	No	No	No	No	No	No
3150584	94249	Sporadic	30 to 39 Years	Dufferin Grove	M6P	Community	CONFIRMED	2021-02-08	2021-02-10	FEMALE	RESOLVED	No	No	No	No	No	No
3150585	94250	Sporadic	20 to 29 Years	Glenfield-Jane Heights	M3N	Household Contact	CONFIRMED	2021-02-05	2021-02-10	MALE	RESOLVED	No	No	No	No	No	No
3150586	94251	Sporadic	20 to 29 Years	Glenfield-Jane Heights	M3N	Community	CONFIRMED	2021-02-09	2021-02-10	MALE	RESOLVED	No	No	No	No	No	No
3150587	94252	Sporadic	60 to 69 Years	Thorncliffe Park	M4H	Community	CONFIRMED	2021-02-06	2021-02-10	FEMALE	RESOLVED	No	No	No	No	No	No
3150588	94253	Sporadic	70 to 79 Years	Corso Italia-Davenport	M6H	Community	CONFIRMED	2021-02-09	2021-02-10	MALE	RESOLVED	No	No	No	No	No	No
3150589	94254	Sporadic	80 to 89 Years	Willowdale East	M2N	Community	CONFIRMED	2021-02-08	2021-02-10	FEMALE	RESOLVED	No	No	No	Yes	No	No
3150590	94255	Outbreak Associated	80 to 89 Years	Wexford/Maryvale	M1R	Outbreaks, Healthcare Institutions	CONFIRMED	2021-02-09	2021-02-10	FEMALE	RESOLVED	No	No	No	Yes	No	No
3150591	94256	Sporadic	50 to 59 Years	Glenfield-Jane Heights	M3N	Community	CONFIRMED	2021-02-08	2021-02-10	FEMALE	RESOLVED	No	No	No	No	No	No
3150592	94257	Sporadic	19 and younger	Lawrence Park South	M4N	Household Contact	CONFIRMED	2021-02-09	2021-02-10	FEMALE	RESOLVED	No	No	No	No	No	No
3150593	94258	Sporadic	40 to 49 Years	Lawrence Park South	M4N	Community	CONFIRMED	2021-02-09	2021-02-10	MALE	RESOLVED	No	No	No	No	No	No
3150594	94259	Sporadic	60 to 69 Years	Hillcrest Village	M2H	Household Contact	CONFIRMED	2021-02-09	2021-02-10	MALE	RESOLVED	No	No	No	No	No	No
3150595	94260	Sporadic	30 to 39 Years	Newtonbrook West	M2R	Community	CONFIRMED	2021-02-08	2021-02-09	FEMALE	RESOLVED	No	No	No	No	No	No
3150596	94261	Sporadic	20 to 29 Years	Alderwood	M8W	Community	CONFIRMED	2021-02-04	2021-02-10	MALE	RESOLVED	No	No	No	No	No	No
3150597	94262	Sporadic	20 to 29 Years	Mount Olive-Silverstone-Jamestown	M9V	Household Contact	CONFIRMED	2021-02-07	2021-02-10	FEMALE	RESOLVED	No	No	No	No	No	No
3150598	94263	Sporadic	80 to 89 Years	West Hill	M1E	Community	CONFIRMED	2021-02-08	2021-02-10	FEMALE	RESOLVED	No	No	No	Yes	Yes	No
3150599	94264	Sporadic	80 to 89 Years	Malvern	M1B	Community	CONFIRMED	2021-02-09	2021-02-10	MALE	RESOLVED	No	No	No	Yes	No	No
3150600	94265	Sporadic	70 to 79 Years	Glenfield-Jane Heights	M3L	Household Contact	CONFIRMED	2021-02-07	2021-02-10	FEMALE	RESOLVED	No	No	No	No	No	No
3150601	94266	Sporadic	30 to 39 Years	Rockcliffe-Smythe	M6N	Community	CONFIRMED	2021-02-08	2021-02-09	FEMALE	RESOLVED	No	No	No	Yes	No	No
3150602	94267	Sporadic	20 to 29 Years	Don Valley Village	M2J	Household Contact	CONFIRMED	2021-02-09	2021-02-10	MALE	RESOLVED	No	No	No	No	No	No
3150603	94268	Sporadic	50 to 59 Years	Flemingdon Park	M3C	Community	CONFIRMED	2021-02-03	2021-02-09	FEMALE	RESOLVED	No	No	No	No	No	No
3150604	94269	Sporadic	20 to 29 Years	Niagara	M5V	Community	CONFIRMED	2021-02-09	2021-02-09	FEMALE	RESOLVED	No	No	No	No	No	No
3150605	94270	Outbreak Associated	90 and older	Black Creek	M3N	Outbreaks, Healthcare Institutions	CONFIRMED	2021-02-08	2021-02-10	FEMALE	FATAL	No	No	No	Yes	No	No
3150606	94271	Sporadic	50 to 59 Years	Mount Dennis	M6M	No Information	CONFIRMED	2021-02-07	2021-02-09	MALE	RESOLVED	No	No	No	No	No	No
3150607	94272	Outbreak Associated	60 to 69 Years	Caledonia-Fairbank	M6E	Outbreaks, Other Settings	CONFIRMED	2021-02-08	2021-02-10	FEMALE	RESOLVED	No	No	No	No	No	No
3150608	94274	Sporadic	19 and younger	Oakwood Village	M6C	Household Contact	CONFIRMED	2021-02-01	2021-02-10	MALE	RESOLVED	No	No	No	No	No	No
3150609	94275	Sporadic	20 to 29 Years	Mount Pleasant East	M4P	Community	CONFIRMED	2021-02-08	2021-02-10	MALE	RESOLVED	No	No	No	No	No	No
3150610	94276	Sporadic	20 to 29 Years	Waterfront Communities-The Island	M5E	Community	CONFIRMED	2021-02-08	2021-02-10	FEMALE	RESOLVED	No	No	No	No	No	No
3150611	94277	Sporadic	20 to 29 Years	Mount Olive-Silverstone-Jamestown	M9V	Household Contact	PROBABLE	2021-02-10	2021-02-10	MALE	RESOLVED	No	No	No	No	No	No
3150612	94278	Sporadic	40 to 49 Years	Newtonbrook East	M2M	Community	CONFIRMED	2021-02-08	2021-02-10	MALE	RESOLVED	No	No	No	No	No	No
3150613	94279	Sporadic	20 to 29 Years	Kingsview Village-The Westway	M9P	Household Contact	CONFIRMED	2021-02-04	2021-02-10	MALE	RESOLVED	No	No	No	No	No	No
3150614	94280	Sporadic	60 to 69 Years	Newtonbrook West	M2M	Household Contact	CONFIRMED	2021-02-08	2021-02-10	FEMALE	RESOLVED	No	No	No	No	No	No
3150615	94281	Sporadic	20 to 29 Years	Forest Hill North	M5N	Household Contact	CONFIRMED	2021-02-04	2021-02-10	FEMALE	RESOLVED	No	No	No	No	No	No
3150616	94282	Sporadic	50 to 59 Years	Forest Hill North	M5N	Household Contact	CONFIRMED	2021-02-06	2021-02-10	MALE	RESOLVED	No	No	No	No	No	No
3150617	94283	Sporadic	40 to 49 Years	Forest Hill North	M5N	Community	CONFIRMED	2021-02-06	2021-02-10	FEMALE	RESOLVED	No	No	No	No	No	No
3150618	94284	Sporadic	20 to 29 Years	Banbury-Don Mills	M3B	Community	CONFIRMED	2021-02-05	2021-02-10	FEMALE	RESOLVED	No	No	No	No	No	No
3150619	94285	Sporadic	19 and younger	Yorkdale-Glen Park	M6B	Community	CONFIRMED	2021-02-07	2021-02-10	FEMALE	RESOLVED	No	No	No	No	No	No
3150620	94286	Sporadic	90 and older	Tam O'Shanter-Sullivan	M1T	Community	CONFIRMED	2021-02-07	2021-02-10	MALE	RESOLVED	No	No	No	No	No	No
3150621	94287	Sporadic	30 to 39 Years	Woburn	M1H	Community	CONFIRMED	2021-02-08	2021-02-10	FEMALE	RESOLVED	No	No	No	No	No	No
3150622	94288	Sporadic	60 to 69 Years	Oakridge	M1L	Household Contact	CONFIRMED	2021-02-08	2021-02-10	FEMALE	RESOLVED	No	No	No	No	No	No
3150623	94289	Sporadic	20 to 29 Years	Taylor-Massey	M4C	Community	CONFIRMED	2021-02-07	2021-02-10	MALE	RESOLVED	No	No	No	No	No	No
3150624	94290	Sporadic	70 to 79 Years	Maple Leaf	M6L	Community	CONFIRMED	2021-01-30	2021-02-10	MALE	RESOLVED	No	No	No	No	No	No
3150625	94291	Sporadic	20 to 29 Years	L'Amoreaux	M1T	Community	CONFIRMED	2021-02-05	2021-02-10	MALE	RESOLVED	No	No	No	No	No	No
3150626	94292	Sporadic	60 to 69 Years	Englemount-Lawrence	M6B	Community	CONFIRMED	2021-02-09	2021-02-10	MALE	RESOLVED	No	No	No	No	No	No
3150627	94293	Sporadic	19 and younger	Ionview	M1K	Household Contact	CONFIRMED	2021-02-09	2021-02-10	FEMALE	RESOLVED	No	No	No	No	No	No
3150628	94294	Sporadic	20 to 29 Years	Danforth-East York	M4J	Community	CONFIRMED	2021-02-07	2021-02-10	MALE	RESOLVED	No	No	No	No	No	No
3150629	94295	Sporadic	19 and younger	Thorncliffe Park	M4H	Household Contact	CONFIRMED	2021-02-02	2021-02-10	MALE	RESOLVED	No	No	No	No	No	No
3150630	94296	Sporadic	50 to 59 Years	Thorncliffe Park	M4H	Community	CONFIRMED	2021-01-31	2021-02-10	MALE	RESOLVED	No	No	No	Yes	No	No
3150631	94297	Sporadic	50 to 59 Years	L'Amoreaux	M1T	Household Contact	CONFIRMED	2021-02-08	2021-02-10	FEMALE	RESOLVED	No	No	No	No	No	No
3150632	94298	Outbreak Associated	20 to 29 Years	Pleasant View	M2J	Outbreaks, Other Settings	CONFIRMED	2021-02-09	2021-02-10	MALE	RESOLVED	No	No	No	No	No	No
3150633	94299	Sporadic	60 to 69 Years	Henry Farm	M2J	Community	CONFIRMED	2021-02-09	2021-02-10	MALE	RESOLVED	No	No	No	No	No	No
3150634	94300	Sporadic	50 to 59 Years	Wexford/Maryvale	M1L	Community	CONFIRMED	2021-02-03	2021-02-10	FEMALE	RESOLVED	No	No	No	No	No	No
3150635	94301	Sporadic	60 to 69 Years	Westminster-Branson	M2R	Community	CONFIRMED	2021-02-06	2021-02-10	FEMALE	RESOLVED	No	No	No	No	No	No
3150636	94302	Sporadic	30 to 39 Years	Lansing-Westgate	M2N	Close Contact	CONFIRMED	2021-02-09	2021-02-10	MALE	RESOLVED	No	No	No	No	No	No
3150637	94303	Sporadic	60 to 69 Years	Newtonbrook East	M2M	Community	CONFIRMED	2021-02-06	2021-02-10	MALE	RESOLVED	No	No	No	No	No	No
3150638	94304	Sporadic	20 to 29 Years	Humbermede	M9M	Community	CONFIRMED	2021-01-31	2021-02-10	FEMALE	RESOLVED	No	No	No	No	No	No
3150639	94305	Sporadic	20 to 29 Years	West Humber-Clairville	M9W	Community	CONFIRMED	2021-02-01	2021-02-10	MALE	RESOLVED	No	No	No	No	No	No
3150640	94306	Sporadic	30 to 39 Years	Thorncliffe Park	M4H	Community	CONFIRMED	2021-02-06	2021-02-10	FEMALE	RESOLVED	No	No	No	No	No	No
3150641	94307	Sporadic	40 to 49 Years	Parkwoods-Donalda	M3A	Community	CONFIRMED	2021-02-08	2021-02-10	FEMALE	RESOLVED	No	No	No	No	No	No
3150642	94308	Sporadic	30 to 39 Years	Thorncliffe Park	M4H	Community	CONFIRMED	2021-02-06	2021-02-10	MALE	RESOLVED	No	No	No	No	No	No
3150643	94309	Sporadic	20 to 29 Years	Wexford/Maryvale	M1R	Community	CONFIRMED	2021-02-08	2021-02-10	MALE	RESOLVED	No	No	No	No	No	No
3150644	94310	Sporadic	19 and younger	Humber Summit	M9L	Close Contact	CONFIRMED	2021-02-05	2021-02-10	FEMALE	RESOLVED	No	No	No	No	No	No
3150645	94311	Sporadic	20 to 29 Years	Willowdale East	M2N	Household Contact	CONFIRMED	2021-02-04	2021-02-10	MALE	RESOLVED	No	No	No	No	No	No
3150646	94312	Sporadic	40 to 49 Years	Islington-City Centre West	M9B	Community	CONFIRMED	2021-02-06	2021-02-10	MALE	RESOLVED	No	No	No	No	No	No
3150647	94313	Sporadic	20 to 29 Years	Oakridge	M1L	Community	CONFIRMED	2021-02-02	2021-02-10	MALE	RESOLVED	No	No	No	No	No	No
3150648	94314	Sporadic	20 to 29 Years	Ionview	M1K	Household Contact	CONFIRMED	2021-02-09	2021-02-10	MALE	RESOLVED	No	No	No	No	No	No
3150649	94315	Outbreak Associated	40 to 49 Years	Moss Park	M5A	Outbreaks, Congregate Settings	CONFIRMED	2021-02-09	2021-02-10	MALE	RESOLVED	No	No	No	No	No	No
3150650	94316	Sporadic	60 to 69 Years	Downsview-Roding-CFB	M3L	Community	CONFIRMED	2021-02-05	2021-02-10	MALE	RESOLVED	No	No	No	No	No	No
3150651	94317	Sporadic	40 to 49 Years	Yorkdale-Glen Park	M6B	Community	CONFIRMED	2021-02-09	2021-02-10	MALE	RESOLVED	No	No	No	No	No	No
3150652	94318	Sporadic	40 to 49 Years	Yorkdale-Glen Park	M6B	Community	CONFIRMED	2021-02-09	2021-02-10	MALE	RESOLVED	No	No	No	No	No	No
3150653	94319	Sporadic	50 to 59 Years	Yorkdale-Glen Park	M6B	Community	CONFIRMED	2021-02-09	2021-02-10	MALE	RESOLVED	No	No	No	No	No	No
3150654	94320	Sporadic	50 to 59 Years	Regent Park	M5A	Close Contact	CONFIRMED	2021-02-08	2021-02-10	MALE	RESOLVED	No	No	No	Yes	No	No
3150655	94321	Sporadic	60 to 69 Years	Bedford Park-Nortown	M5M	No Information	CONFIRMED	2021-02-09	2021-02-10	MALE	RESOLVED	No	No	No	No	No	No
3150656	94322	Outbreak Associated	20 to 29 Years	Bathurst Manor	M3H	Outbreaks, Healthcare Institutions	CONFIRMED	2021-02-05	2021-02-10	FEMALE	RESOLVED	No	No	No	No	No	No
3150657	94323	Sporadic	40 to 49 Years	Rustic	M6L	Community	CONFIRMED	2021-02-05	2021-02-10	MALE	RESOLVED	No	No	No	No	No	No
3150658	94324	Sporadic	40 to 49 Years	Woburn	M1H	Community	CONFIRMED	2021-02-08	2021-02-10	MALE	RESOLVED	No	No	No	No	No	No
3150659	94325	Sporadic	40 to 49 Years	Oakridge	M1L	Community	CONFIRMED	2021-02-05	2021-02-10	MALE	RESOLVED	No	No	No	No	No	No
3150660	94326	Sporadic	40 to 49 Years	Victoria Village	M4A	Community	CONFIRMED	2021-02-09	2021-02-10	FEMALE	RESOLVED	No	No	No	No	No	No
3150661	94327	Sporadic	40 to 49 Years	Willowdale East	M2N	Community	CONFIRMED	2021-02-09	2021-02-10	MALE	RESOLVED	No	No	No	No	No	No
3150662	94328	Sporadic	40 to 49 Years	Rouge	M1X	Community	CONFIRMED	2021-02-09	2021-02-10	FEMALE	RESOLVED	No	No	No	No	No	No
3150663	94329	Sporadic	20 to 29 Years	York University Heights	M3J	Household Contact	CONFIRMED	2021-02-09	2021-02-10	MALE	RESOLVED	No	No	No	No	No	No
3150664	94330	Sporadic	20 to 29 Years	The Beaches	M4L	Community	CONFIRMED	2021-02-08	2021-02-10	MALE	RESOLVED	No	No	No	No	No	No
3150665	94331	Sporadic	40 to 49 Years	Flemingdon Park	M3C	Community	CONFIRMED	2021-02-09	2021-02-10	MALE	RESOLVED	No	No	No	No	No	No
3150666	94332	Outbreak Associated	60 to 69 Years	Agincourt North	M1S	Outbreaks, Healthcare Institutions	CONFIRMED	2021-02-09	2021-02-10	FEMALE	RESOLVED	No	No	No	No	No	No
3150667	94333	Sporadic	20 to 29 Years	York University Heights	M3J	Household Contact	CONFIRMED	2021-02-09	2021-02-10	MALE	RESOLVED	No	No	No	No	No	No
3150668	94334	Sporadic	40 to 49 Years	Dorset Park	M1P	Community	CONFIRMED	2021-02-09	2021-02-10	FEMALE	RESOLVED	No	No	No	No	No	No
3150669	94335	Outbreak Associated	30 to 39 Years	Lansing-Westgate	M2N	Outbreaks, Healthcare Institutions	CONFIRMED	2021-02-09	2021-02-10	FEMALE	RESOLVED	No	No	No	No	No	No
3150670	94336	Sporadic	50 to 59 Years	Willowdale East	M2N	Community	CONFIRMED	2021-02-02	2021-02-10	MALE	RESOLVED	No	No	No	No	No	No
3150671	94337	Sporadic	30 to 39 Years	Mount Olive-Silverstone-Jamestown	M9V	Community	CONFIRMED	2021-02-09	2021-02-10	MALE	RESOLVED	No	No	No	No	No	No
3150672	94338	Sporadic	20 to 29 Years	Mount Olive-Silverstone-Jamestown	M9V	Community	CONFIRMED	2021-02-08	2021-02-10	MALE	RESOLVED	No	No	No	No	No	No
3150673	94339	Sporadic	40 to 49 Years	O'Connor-Parkview	M4B	Community	CONFIRMED	2021-02-04	2021-02-10	FEMALE	RESOLVED	No	No	No	No	No	No
3150674	94340	Sporadic	50 to 59 Years	Beechborough-Greenbrook	M6M	Community	CONFIRMED	2021-02-04	2021-02-10	FEMALE	RESOLVED	No	No	No	No	No	No
3150675	94341	Sporadic	19 and younger	Briar Hill - Belgravia	M6E	Household Contact	CONFIRMED	2021-02-06	2021-02-10	MALE	RESOLVED	No	No	No	No	No	No
3150676	94342	Sporadic	30 to 39 Years	Stonegate-Queensway	M8Z	Community	CONFIRMED	2021-02-08	2021-02-10	FEMALE	RESOLVED	No	No	No	No	No	No
3150677	94343	Sporadic	30 to 39 Years	Stonegate-Queensway	M8Z	Community	CONFIRMED	2021-02-07	2021-02-10	MALE	RESOLVED	No	No	No	No	No	No
3150678	94344	Sporadic	50 to 59 Years	Weston-Pellam Park	M6N	Community	CONFIRMED	2021-02-08	2021-02-10	MALE	RESOLVED	No	No	No	No	No	No
3150679	94345	Sporadic	20 to 29 Years	Mount Pleasant West	M4P	Community	CONFIRMED	2021-02-07	2021-02-10	FEMALE	RESOLVED	No	No	No	No	No	No
3150680	94346	Sporadic	50 to 59 Years	Briar Hill - Belgravia	M6B	Community	CONFIRMED	2021-02-09	2021-02-10	MALE	RESOLVED	No	No	No	No	No	No
3150681	94347	Sporadic	19 and younger	Leaside-Bennington	M4G	Community	CONFIRMED	2021-02-09	2021-02-10	FEMALE	RESOLVED	No	No	No	No	No	No
3150682	94348	Sporadic	20 to 29 Years	Black Creek	M3N	Community	CONFIRMED	2021-02-05	2021-02-10	FEMALE	RESOLVED	No	No	No	No	No	No
3150683	94349	Sporadic	30 to 39 Years	Long Branch	M8W	Community	CONFIRMED	2021-02-09	2021-02-10	MALE	RESOLVED	No	No	No	No	No	No
3150684	94350	Sporadic	20 to 29 Years	Downsview-Roding-CFB	M3M	Community	CONFIRMED	2021-02-09	2021-02-10	FEMALE	RESOLVED	No	No	No	No	No	No
3150685	94351	Sporadic	20 to 29 Years	Bayview Village	M2K	Community	CONFIRMED	2021-02-09	2021-02-10	FEMALE	RESOLVED	No	No	No	No	No	No
3150686	94352	Sporadic	20 to 29 Years	Mount Pleasant West	M4P	Community	CONFIRMED	2021-02-05	2021-02-10	MALE	RESOLVED	No	No	No	No	No	No
3150687	94353	Sporadic	50 to 59 Years	Downsview-Roding-CFB	M3M	Community	CONFIRMED	2021-02-09	2021-02-10	FEMALE	RESOLVED	No	No	No	No	No	No
3150688	94354	Sporadic	40 to 49 Years	Stonegate-Queensway	M8Y	Community	CONFIRMED	2021-02-09	2021-02-10	MALE	RESOLVED	No	No	No	No	No	No
3150689	94355	Sporadic	60 to 69 Years	Mount Olive-Silverstone-Jamestown	M9V	Community	CONFIRMED	2021-02-09	2021-02-10	FEMALE	RESOLVED	No	No	No	No	No	No
3150690	94356	Sporadic	19 and younger	Victoria Village	M4A	Household Contact	CONFIRMED	2021-02-09	2021-02-10	FEMALE	RESOLVED	No	No	No	No	No	No
3150691	94357	Sporadic	30 to 39 Years	Runnymede-Bloor West Village	M6S	Community	CONFIRMED	2021-02-10	2021-02-10	MALE	RESOLVED	No	No	No	No	No	No
3150692	94358	Sporadic	60 to 69 Years	Moss Park	M5A	Outbreaks, Other Settings	CONFIRMED	2021-02-08	2021-02-10	MALE	RESOLVED	No	No	No	No	No	No
3150693	94359	Sporadic	60 to 69 Years	Mount Dennis	M6M	Community	CONFIRMED	2021-02-05	2021-02-10	FEMALE	RESOLVED	No	No	No	No	No	No
3150694	94360	Sporadic	20 to 29 Years	Mount Dennis	M6M	Community	CONFIRMED	2021-02-02	2021-02-10	MALE	RESOLVED	No	No	No	No	No	No
3150695	94361	Sporadic	30 to 39 Years	West Hill	M1E	Community	PROBABLE	2021-02-09	2021-02-10	MALE	RESOLVED	No	No	No	No	No	No
3150696	94362	Outbreak Associated	90 and older	Markland Wood	M9C	Outbreaks, Healthcare Institutions	CONFIRMED	2021-02-09	2021-02-10	FEMALE	RESOLVED	No	No	No	No	No	No
3150697	94363	Sporadic	30 to 39 Years	Don Valley Village	M2J	Household Contact	CONFIRMED	2021-02-03	2021-02-10	UNKNOWN	RESOLVED	No	No	No	Yes	No	No
3150698	94364	Sporadic	40 to 49 Years	York University Heights	M3J	Community	CONFIRMED	2021-02-09	2021-02-10	MALE	RESOLVED	No	No	No	No	No	No
3150699	94365	Sporadic	50 to 59 Years	Humbermede	M9M	Community	CONFIRMED	2021-02-04	2021-02-10	MALE	RESOLVED	No	No	No	No	No	No
3150700	94366	Sporadic	40 to 49 Years	Bathurst Manor	M3H	Community	CONFIRMED	2021-02-08	2021-02-10	FEMALE	RESOLVED	No	No	No	No	No	No
3150701	94367	Sporadic	40 to 49 Years	Newtonbrook West	M2M	Community	CONFIRMED	2021-02-05	2021-02-10	FEMALE	RESOLVED	No	No	No	No	No	No
3150702	94368	Sporadic	19 and younger	Bathurst Manor	M3H	Household Contact	CONFIRMED	2021-02-08	2021-02-10	MALE	RESOLVED	No	No	No	No	No	No
3150703	94369	Sporadic	40 to 49 Years	Clanton Park	M3H	Household Contact	CONFIRMED	2021-02-08	2021-02-10	FEMALE	RESOLVED	No	No	No	No	No	No
3150704	94370	Sporadic	60 to 69 Years	Bayview Woods-Steeles	M2K	Community	CONFIRMED	2021-02-07	2021-02-10	FEMALE	RESOLVED	No	No	No	No	No	No
3150705	94371	Sporadic	80 to 89 Years	Westminster-Branson	M2R	Community	CONFIRMED	2021-02-09	2021-02-10	MALE	RESOLVED	No	No	No	No	No	No
3150706	94372	Sporadic	19 and younger	Englemount-Lawrence	M6A	Household Contact	CONFIRMED	2021-01-26	2021-02-10	FEMALE	RESOLVED	No	No	No	No	No	No
3150707	94373	Sporadic	19 and younger	Englemount-Lawrence	M6A	Household Contact	CONFIRMED	2021-01-25	2021-02-10	FEMALE	RESOLVED	No	No	No	No	No	No
3150708	94374	Sporadic	30 to 39 Years	Flemingdon Park	M3C	Community	CONFIRMED	2021-02-07	2021-02-10	FEMALE	RESOLVED	No	No	No	No	No	No
3150709	94375	Sporadic	50 to 59 Years	Danforth	M4J	Household Contact	CONFIRMED	2021-02-02	2021-02-10	MALE	RESOLVED	No	No	No	No	No	No
3150710	94376	Sporadic	40 to 49 Years	Mount Olive-Silverstone-Jamestown	M9V	Community	CONFIRMED	2021-02-06	2021-02-10	FEMALE	RESOLVED	No	No	No	No	No	No
3150711	94377	Sporadic	70 to 79 Years	Rexdale-Kipling	M9W	Community	CONFIRMED	2021-02-06	2021-02-10	MALE	RESOLVED	No	No	No	No	No	No
3150712	94378	Sporadic	30 to 39 Years	West Humber-Clairville	M9W	Community	CONFIRMED	2021-02-10	2021-02-10	FEMALE	RESOLVED	No	No	No	No	No	No
3150713	94379	Sporadic	70 to 79 Years	Flemingdon Park	M3C	Community	CONFIRMED	2021-01-06	2021-02-10	FEMALE	RESOLVED	No	No	No	No	No	No
3150714	94380	Sporadic	20 to 29 Years	Wychwood	M6G	Community	CONFIRMED	2021-02-08	2021-02-10	MALE	RESOLVED	No	No	No	No	No	No
3150715	94381	Sporadic	40 to 49 Years	Flemingdon Park	M3C	Community	CONFIRMED	2021-02-07	2021-02-10	MALE	RESOLVED	No	No	No	No	No	No
3150716	94382	Sporadic	20 to 29 Years	Flemingdon Park	M3C	Community	CONFIRMED	2021-02-09	2021-02-10	MALE	RESOLVED	No	No	No	No	No	No
3150717	94383	Sporadic	50 to 59 Years	Oakridge	M1L	Household Contact	CONFIRMED	2021-02-04	2021-02-10	MALE	RESOLVED	No	No	No	No	No	No
3150718	94385	Outbreak Associated	19 and younger	Junction Area	M6P	Close Contact	CONFIRMED	2021-02-10	2021-02-10	MALE	RESOLVED	No	No	No	No	No	No
3150719	94386	Sporadic	30 to 39 Years	Dufferin Grove	M6H	Community	CONFIRMED	2021-02-09	2021-02-10	MALE	RESOLVED	No	No	No	No	No	No
3150720	94387	Sporadic	20 to 29 Years	Kingsview Village-The Westway	M9P	Community	CONFIRMED	2021-02-10	2021-02-10	FEMALE	RESOLVED	No	No	No	No	No	No
3150721	94388	Sporadic	40 to 49 Years	Flemingdon Park	M3C	Community	CONFIRMED	2021-02-09	2021-02-10	MALE	RESOLVED	No	No	No	No	No	No
3150722	94389	Sporadic	50 to 59 Years	Little Portugal	M6J	Close Contact	CONFIRMED	2021-02-09	2021-02-10	MALE	RESOLVED	No	No	No	No	No	No
3150723	94390	Sporadic	30 to 39 Years	Oakridge	M1L	Community	CONFIRMED	2021-02-02	2021-02-10	FEMALE	RESOLVED	No	No	No	No	No	No
3150724	94391	Sporadic	40 to 49 Years	Dorset Park	M1P	Community	CONFIRMED	2021-02-10	2021-02-10	FEMALE	RESOLVED	No	No	No	No	No	No
3150725	94392	Sporadic	50 to 59 Years	Malvern	M1B	Community	CONFIRMED	2021-02-04	2021-02-10	MALE	RESOLVED	No	No	No	No	No	No
3150726	94393	Sporadic	50 to 59 Years	Eglinton East	M1J	Household Contact	CONFIRMED	2021-02-07	2021-02-10	FEMALE	RESOLVED	No	No	No	No	No	No
3150727	94394	Sporadic	20 to 29 Years	Rouge	M1X	Community	CONFIRMED	2021-02-08	2021-02-10	MALE	RESOLVED	No	No	No	No	No	No
3150728	94395	Sporadic	50 to 59 Years	Rouge	M1B	Household Contact	CONFIRMED	2021-02-10	2021-02-10	FEMALE	RESOLVED	No	No	No	No	No	No
3150729	94396	Sporadic	60 to 69 Years	Agincourt North	M1V	Community	CONFIRMED	2021-02-09	2021-02-10	MALE	RESOLVED	No	No	No	No	No	No
3150730	94397	Outbreak Associated	80 to 89 Years	O'Connor-Parkview	M4B	Outbreaks, Other Settings	CONFIRMED	2021-02-08	2021-02-10	FEMALE	FATAL	No	No	No	No	No	No
3150731	94398	Sporadic	60 to 69 Years	Scarborough Village	M1M	Community	CONFIRMED	2021-02-10	2021-02-11	FEMALE	RESOLVED	No	No	No	Yes	No	No
3150732	94399	Sporadic	30 to 39 Years	Flemingdon Park	M3C	Community	CONFIRMED	2021-02-08	2021-02-10	MALE	RESOLVED	No	No	No	No	No	No
3150733	94400	Sporadic	30 to 39 Years	Rouge	M1X	Community	CONFIRMED	2021-02-08	2021-02-10	FEMALE	RESOLVED	No	No	No	No	No	No
3150734	94401	Sporadic	30 to 39 Years	Bendale	M1J	Community	CONFIRMED	2021-02-05	2021-02-10	FEMALE	RESOLVED	No	No	No	No	No	No
3150735	94402	Sporadic	50 to 59 Years	Malvern	M1B	Community	CONFIRMED	2021-02-04	2021-02-10	FEMALE	RESOLVED	No	No	No	No	No	No
3150736	94403	Sporadic	40 to 49 Years	Henry Farm	M2J	Community	CONFIRMED	2021-02-07	2021-02-10	MALE	RESOLVED	No	No	No	No	No	No
3150737	94404	Sporadic	30 to 39 Years	Morningside	M1E	Close Contact	CONFIRMED	2021-02-06	2021-02-10	FEMALE	RESOLVED	No	No	No	No	No	No
3150738	94405	Sporadic	20 to 29 Years	Woburn	M1H	Community	CONFIRMED	2021-02-04	2021-02-10	FEMALE	RESOLVED	No	No	No	No	No	No
3150739	94406	Sporadic	20 to 29 Years	Little Portugal	M6K	Close Contact	CONFIRMED	2021-02-08	2021-02-10	MALE	RESOLVED	No	No	No	No	No	No
3150740	94407	Sporadic	70 to 79 Years	Mount Olive-Silverstone-Jamestown	M9V	Community	CONFIRMED	2021-02-09	2021-02-10	MALE	RESOLVED	No	No	No	No	No	No
3150741	94408	Sporadic	50 to 59 Years	West Hill	M1E	Community	CONFIRMED	2021-02-10	2021-02-10	MALE	RESOLVED	No	No	No	No	No	No
3150742	94409	Sporadic	19 and younger	West Hill	M1E	Household Contact	PROBABLE	2021-02-09	2021-02-10	MALE	RESOLVED	No	No	No	No	No	No
3150743	94410	Sporadic	19 and younger	Ionview	M1K	Household Contact	CONFIRMED	2021-02-05	2021-02-10	FEMALE	RESOLVED	No	No	No	No	No	No
3150744	94411	Sporadic	50 to 59 Years	Ionview	M1K	Community	CONFIRMED	2021-02-09	2021-02-10	FEMALE	RESOLVED	No	No	No	No	No	No
3150745	94412	Sporadic	40 to 49 Years	Morningside	M1E	Community	CONFIRMED	2021-02-09	2021-02-10	MALE	RESOLVED	No	No	No	No	No	No
3150746	94413	Sporadic	70 to 79 Years	Malvern	M1B	Community	CONFIRMED	2021-02-09	2021-02-10	FEMALE	RESOLVED	No	No	No	No	No	No
3150747	94414	Sporadic	30 to 39 Years	Englemount-Lawrence	M6A	Community	CONFIRMED	2021-02-07	2021-02-10	FEMALE	RESOLVED	No	No	No	No	No	No
3150748	94415	Sporadic	30 to 39 Years	Keelesdale-Eglinton West	M6M	Community	CONFIRMED	2021-01-30	2021-02-10	FEMALE	RESOLVED	No	No	No	No	No	No
3150749	94416	Sporadic	40 to 49 Years	North St. James Town	M4X	Community	CONFIRMED	2021-02-05	2021-02-10	FEMALE	RESOLVED	No	No	No	No	No	No
3150750	94417	Sporadic	60 to 69 Years	Trinity-Bellwoods	M6J	Community	CONFIRMED	2021-02-06	2021-02-10	FEMALE	RESOLVED	No	No	No	No	No	No
3150751	94419	Outbreak Associated	50 to 59 Years	Corso Italia-Davenport	M6H	Outbreaks, Healthcare Institutions	CONFIRMED	2021-02-07	2021-02-10	FEMALE	RESOLVED	No	No	No	No	No	No
3150752	94420	Sporadic	70 to 79 Years	Humber Summit	M9L	Community	CONFIRMED	2021-02-09	2021-02-10	FEMALE	RESOLVED	No	No	No	No	No	No
3150753	94421	Sporadic	30 to 39 Years	Islington-City Centre West	M8Z	Community	CONFIRMED	2021-02-10	2021-02-10	MALE	RESOLVED	No	No	No	No	No	No
3150754	94422	Sporadic	19 and younger	Willowridge-Martingrove-Richview	M9R	Household Contact	CONFIRMED	2021-02-06	2021-02-10	MALE	RESOLVED	No	No	No	No	No	No
3150755	94423	Sporadic	40 to 49 Years	Rexdale-Kipling	M9W	Community	CONFIRMED	2021-02-09	2021-02-10	MALE	RESOLVED	No	No	No	No	No	No
3150756	94424	Sporadic	20 to 29 Years	Thistletown-Beaumond Heights	M9V	Community	CONFIRMED	2021-02-10	2021-02-10	FEMALE	RESOLVED	No	No	No	No	No	No
3150757	94425	Sporadic	30 to 39 Years	Forest Hill North	M6B	Community	CONFIRMED	2021-02-09	2021-02-10	FEMALE	RESOLVED	No	No	No	Yes	No	No
3150758	94426	Sporadic	70 to 79 Years	West Humber-Clairville	M9W	Community	CONFIRMED	2021-02-04	2021-02-10	MALE	RESOLVED	No	No	No	No	No	No
3150759	94427	Sporadic	50 to 59 Years	Eringate-Centennial-West Deane	M9C	Community	CONFIRMED	2021-02-04	2021-02-10	MALE	RESOLVED	No	No	No	No	No	No
3150760	94428	Sporadic	20 to 29 Years	Newtonbrook West	M2R	Community	CONFIRMED	2021-02-06	2021-02-11	MALE	RESOLVED	No	No	No	No	No	No
3150761	94429	Sporadic	30 to 39 Years	Banbury-Don Mills	M3B	Community	CONFIRMED	2021-02-04	2021-02-11	FEMALE	RESOLVED	No	No	No	No	No	No
3150762	94430	Sporadic	30 to 39 Years	Newtonbrook East	M2M	Community	CONFIRMED	2021-02-08	2021-02-11	FEMALE	RESOLVED	No	No	No	No	No	No
3150763	94431	Sporadic	40 to 49 Years	Westminster-Branson	M2R	Community	CONFIRMED	2021-02-06	2021-02-11	FEMALE	RESOLVED	No	No	No	No	No	No
3150764	94432	Sporadic	60 to 69 Years	Willowdale East	M2N	Community	CONFIRMED	2021-01-30	2021-02-11	MALE	RESOLVED	No	No	No	No	No	No
3150765	94433	Sporadic	20 to 29 Years	Newtonbrook East	M2M	Community	CONFIRMED	2021-02-07	2021-02-11	FEMALE	RESOLVED	No	No	No	No	No	No
3150766	94434	Sporadic	70 to 79 Years	Newtonbrook West	M2R	Community	CONFIRMED	2021-02-10	2021-02-11	FEMALE	RESOLVED	No	No	No	No	No	No
3150767	94435	Sporadic	60 to 69 Years	Bedford Park-Nortown	M5N	Community	CONFIRMED	2021-02-08	2021-02-11	MALE	RESOLVED	No	No	No	Yes	No	No
3150768	94436	Sporadic	30 to 39 Years	South Riverdale	M4M	No Information	CONFIRMED	2021-02-10	2021-02-11	MALE	RESOLVED	No	No	No	No	No	No
3150769	94437	Sporadic	30 to 39 Years	Parkwoods-Donalda	M3A	Outbreaks, Other Settings	CONFIRMED	2021-02-09	2021-02-11	FEMALE	RESOLVED	No	No	No	No	No	No
3150770	94438	Sporadic	19 and younger	Parkwoods-Donalda	M3A	Outbreaks, Other Settings	CONFIRMED	2021-02-09	2021-02-11	FEMALE	RESOLVED	No	No	No	No	No	No
3150771	94439	Sporadic	20 to 29 Years	Downsview-Roding-CFB	M3K	Community	CONFIRMED	2021-02-09	2021-02-11	MALE	RESOLVED	No	No	No	No	No	No
3150772	94440	Sporadic	30 to 39 Years	Willowridge-Martingrove-Richview	M9P	Community	CONFIRMED	2021-02-09	2021-02-11	FEMALE	RESOLVED	No	No	No	No	No	No
3150773	94441	Sporadic	40 to 49 Years	Maple Leaf	M6L	Household Contact	CONFIRMED	2021-02-08	2021-02-11	FEMALE	RESOLVED	No	No	No	No	No	No
3150774	94442	Sporadic	70 to 79 Years	Willowridge-Martingrove-Richview	M9R	Community	CONFIRMED	2021-01-31	2021-02-11	MALE	RESOLVED	No	No	No	No	No	No
3150775	94443	Sporadic	30 to 39 Years	Kingsview Village-The Westway	M9P	Community	CONFIRMED	2021-02-10	2021-02-11	FEMALE	RESOLVED	No	No	No	No	No	No
3150776	94444	Sporadic	40 to 49 Years	Maple Leaf	M6L	Community	CONFIRMED	2021-02-09	2021-02-11	MALE	RESOLVED	No	No	No	No	No	No
3150777	94445	Sporadic	50 to 59 Years	Downsview-Roding-CFB	M3K	Community	CONFIRMED	2021-02-10	2021-02-11	FEMALE	RESOLVED	No	No	No	No	No	No
3150778	94446	Sporadic	19 and younger	Maple Leaf	M6L	Household Contact	CONFIRMED	2021-02-07	2021-02-11	MALE	RESOLVED	No	No	No	No	No	No
3150779	94447	Sporadic	90 and older	Stonegate-Queensway	M8Z	Community	CONFIRMED	2021-02-08	2021-02-11	MALE	FATAL	No	No	No	Yes	No	No
3150780	94448	Sporadic	20 to 29 Years	Princess-Rosethorn	M9B	Community	CONFIRMED	2021-02-08	2021-02-11	FEMALE	RESOLVED	No	No	No	No	No	No
3150781	94449	Outbreak Associated	90 and older	Islington-City Centre West	M9A	Outbreaks, Healthcare Institutions	CONFIRMED	2021-02-13	2021-02-13	MALE	FATAL	No	No	No	Yes	No	No
3150782	94450	Sporadic	30 to 39 Years	Kingsview Village-The Westway	M9P	Community	CONFIRMED	2021-02-02	2021-02-11	MALE	RESOLVED	No	No	No	No	No	No
3150783	94451	Sporadic	19 and younger	Downsview-Roding-CFB	M3M	Household Contact	CONFIRMED	2021-02-07	2021-02-11	MALE	RESOLVED	No	No	No	No	No	No
3150784	94452	Sporadic	40 to 49 Years	Downsview-Roding-CFB	M3L	Community	CONFIRMED	2021-02-06	2021-02-11	FEMALE	RESOLVED	No	No	No	No	No	No
3150785	94453	Outbreak Associated	80 to 89 Years	Willowridge-Martingrove-Richview	M9R	Outbreaks, Healthcare Institutions	CONFIRMED	2021-02-10	2021-02-11	MALE	FATAL	No	No	No	Yes	Yes	Yes
3150786	94454	Sporadic	40 to 49 Years	Long Branch	M8W	No Information	CONFIRMED	2021-02-10	2021-02-11	MALE	RESOLVED	No	No	No	No	No	No
3150787	94455	Sporadic	20 to 29 Years	Steeles	M1W	Community	CONFIRMED	2021-02-10	2021-02-11	MALE	RESOLVED	No	No	No	No	No	No
3150788	94456	Sporadic	50 to 59 Years	Woburn	M1G	Community	CONFIRMED	2021-02-09	2021-02-11	FEMALE	RESOLVED	No	No	No	No	No	No
3150789	94457	Sporadic	50 to 59 Years	Mimico (includes Humber Bay Shores)	M8Z	Community	CONFIRMED	2021-02-05	2021-02-11	MALE	RESOLVED	No	No	No	No	No	No
3150790	94458	Sporadic	20 to 29 Years	South Riverdale	M4M	Community	CONFIRMED	2021-02-09	2021-02-11	FEMALE	RESOLVED	No	No	No	No	No	No
3150791	94459	Sporadic	50 to 59 Years	Brookhaven-Amesbury	M6M	Community	CONFIRMED	2021-02-10	2021-02-11	FEMALE	RESOLVED	No	No	No	No	No	No
3150792	94460	Sporadic	40 to 49 Years	High Park North	M6P	Community	CONFIRMED	2021-02-08	2021-02-11	FEMALE	RESOLVED	No	No	No	No	No	No
3150793	94461	Sporadic	20 to 29 Years	West Humber-Clairville	M9W	Community	CONFIRMED	2021-02-09	2021-02-11	MALE	RESOLVED	No	No	No	No	No	No
3150794	94462	Sporadic	50 to 59 Years	Agincourt North	M1V	Community	CONFIRMED	2021-02-07	2021-02-11	MALE	RESOLVED	No	No	No	No	No	No
3150795	94463	Sporadic	30 to 39 Years		M9V	Community	CONFIRMED	2021-02-09	2021-02-11	FEMALE	RESOLVED	No	No	No	No	No	No
3150796	94464	Sporadic	70 to 79 Years	Don Valley Village	M2J	Community	CONFIRMED	2021-02-03	2021-02-11	FEMALE	RESOLVED	No	No	No	No	No	No
3150797	94465	Sporadic	20 to 29 Years	Newtonbrook East	M2M	Household Contact	CONFIRMED	2021-02-08	2021-02-11	MALE	RESOLVED	No	No	No	No	No	No
3150798	94466	Sporadic	60 to 69 Years	Bathurst Manor	M3H	Community	CONFIRMED	2021-02-07	2021-02-11	FEMALE	RESOLVED	No	No	No	No	No	No
3150799	94467	Sporadic	19 and younger	Newtonbrook West	M2M	Household Contact	CONFIRMED	2021-02-08	2021-02-11	MALE	RESOLVED	No	No	No	No	No	No
3150800	94468	Sporadic	40 to 49 Years	Downsview-Roding-CFB	M3M	Community	CONFIRMED	2021-02-05	2021-02-11	FEMALE	RESOLVED	No	No	No	No	No	No
3150801	94469	Sporadic	40 to 49 Years	Woburn	M1H	Community	CONFIRMED	2021-01-30	2021-02-11	MALE	RESOLVED	No	No	No	No	No	No
3150802	94470	Sporadic	20 to 29 Years	West Hill	M1E	Community	CONFIRMED	2021-02-10	2021-02-11	MALE	RESOLVED	No	No	No	No	No	No
3150803	94471	Sporadic	20 to 29 Years	Victoria Village	M4A	Community	CONFIRMED	2021-02-10	2021-02-11	MALE	RESOLVED	No	No	No	No	No	No
3150804	94472	Sporadic	30 to 39 Years	Woburn	M1H	Community	CONFIRMED	2021-02-10	2021-02-11	MALE	RESOLVED	No	No	No	No	No	No
3150805	94473	Sporadic	50 to 59 Years	Mount Pleasant West	M4S	Household Contact	CONFIRMED	2021-02-09	2021-02-11	MALE	RESOLVED	No	No	No	No	No	No
3150806	94474	Sporadic	30 to 39 Years	Woburn	M1H	Community	CONFIRMED	2021-02-09	2021-02-11	FEMALE	RESOLVED	No	No	No	No	No	No
3150807	94475	Sporadic	40 to 49 Years	York University Heights	M3J	Community	CONFIRMED	2021-02-06	2021-02-11	MALE	RESOLVED	No	No	No	No	No	No
3150808	94476	Sporadic	40 to 49 Years	Alderwood	M8W	Community	CONFIRMED	2021-02-10	2021-02-11	FEMALE	RESOLVED	No	No	No	No	No	No
3150809	94477	Sporadic	20 to 29 Years	Mount Pleasant West	M4S	Community	CONFIRMED	2021-02-09	2021-02-11	FEMALE	RESOLVED	No	No	No	No	No	No
3150810	94478	Sporadic	19 and younger	Kingsview Village-The Westway	M9R	Household Contact	CONFIRMED	2021-02-09	2021-02-11	FEMALE	RESOLVED	No	No	No	No	No	No
3150811	94479	Sporadic	20 to 29 Years	Wexford/Maryvale	M1R	Community	CONFIRMED	2021-02-07	2021-02-11	FEMALE	RESOLVED	No	No	No	No	No	No
3150812	94480	Sporadic	50 to 59 Years	Kingsview Village-The Westway	M9P	Community	CONFIRMED	2021-02-08	2021-02-11	MALE	RESOLVED	No	No	No	No	No	No
3150813	94481	Sporadic	50 to 59 Years	Kingsview Village-The Westway	M9R	Community	CONFIRMED	2021-02-08	2021-02-11	MALE	RESOLVED	No	No	No	No	No	No
3150814	94482	Sporadic	80 to 89 Years	Mount Olive-Silverstone-Jamestown	M9V	Community	CONFIRMED	2021-02-10	2021-02-11	FEMALE	RESOLVED	No	No	No	No	No	No
3150815	94483	Sporadic	90 and older	Mount Olive-Silverstone-Jamestown	M9V	Close Contact	CONFIRMED	2021-02-10	2021-02-11	MALE	RESOLVED	No	No	No	No	No	No
3150816	94484	Sporadic	40 to 49 Years	Glenfield-Jane Heights	M3N	Community	CONFIRMED	2021-02-10	2021-02-11	FEMALE	RESOLVED	No	No	No	No	No	No
3150817	94485	Sporadic	20 to 29 Years	Mimico (includes Humber Bay Shores)	M8Z	Community	CONFIRMED	2021-02-10	2021-02-11	MALE	RESOLVED	No	No	No	No	No	No
3150818	94486	Sporadic	40 to 49 Years	Agincourt North	M1V	Community	CONFIRMED	2021-02-10	2021-02-11	FEMALE	RESOLVED	No	No	No	No	No	No
3150819	94487	Sporadic	30 to 39 Years	Princess-Rosethorn	M9A	Household Contact	CONFIRMED	2021-02-10	2021-02-11	MALE	RESOLVED	No	No	No	No	No	No
3150820	94488	Sporadic	40 to 49 Years	Mimico (includes Humber Bay Shores)	M8Z	Community	CONFIRMED	2021-02-10	2021-02-11	MALE	RESOLVED	No	No	No	No	No	No
3150821	94489	Sporadic	80 to 89 Years	Keelesdale-Eglinton West	M6M	Community	CONFIRMED	2021-02-07	2021-02-11	MALE	RESOLVED	No	No	No	No	No	No
3150822	94490	Sporadic	40 to 49 Years	Briar Hill - Belgravia	M6B	Community	CONFIRMED	2021-02-06	2021-02-11	FEMALE	RESOLVED	No	No	No	No	No	No
3150823	94491	Sporadic	50 to 59 Years	Humewood-Cedarvale	M6C	Community	CONFIRMED	2021-02-09	2021-02-11	MALE	RESOLVED	No	No	No	No	No	No
3150824	94492	Sporadic	60 to 69 Years	Rockcliffe-Smythe	M6N	Community	CONFIRMED	2021-02-10	2021-02-11	FEMALE	RESOLVED	No	No	No	No	No	No
3150825	94493	Outbreak Associated	60 to 69 Years	Humbermede	M9M	Household Contact	CONFIRMED	2021-02-10	2021-02-11	MALE	FATAL	No	No	No	Yes	Yes	Yes
3150826	94494	Sporadic	60 to 69 Years	Kingsview Village-The Westway	M9R	Community	CONFIRMED	2021-02-06	2021-02-11	MALE	RESOLVED	No	No	No	No	No	No
3150827	94495	Outbreak Associated	60 to 69 Years	Oakwood Village	M6E	Outbreaks, Other Settings	CONFIRMED	2021-02-10	2021-02-11	FEMALE	RESOLVED	No	No	No	No	No	No
3150828	94496	Sporadic	30 to 39 Years	York University Heights	M3J	Community	CONFIRMED	2021-02-10	2021-02-11	FEMALE	RESOLVED	No	No	No	No	No	No
3150829	94497	Outbreak Associated	30 to 39 Years	Islington-City Centre West	M8Z	Outbreaks, Other Settings	CONFIRMED	2021-02-07	2021-02-11	MALE	RESOLVED	No	No	No	No	No	No
3150830	94498	Sporadic	40 to 49 Years	Ionview	M1K	Community	CONFIRMED	2021-02-10	2021-02-11	MALE	RESOLVED	No	No	No	No	No	No
3150831	94499	Sporadic	30 to 39 Years	Regent Park	M5A	Community	CONFIRMED	2021-02-09	2021-02-11	MALE	RESOLVED	No	No	No	No	No	No
3150832	94500	Sporadic	30 to 39 Years	Black Creek	M3N	Community	CONFIRMED	2021-02-03	2021-02-11	MALE	RESOLVED	No	No	No	No	No	No
3150833	94501	Sporadic	50 to 59 Years	Yorkdale-Glen Park	M6A	Community	CONFIRMED	2021-02-09	2021-02-11	MALE	RESOLVED	No	No	No	No	No	No
3150834	94502	Outbreak Associated	20 to 29 Years	Humbermede	M9M	Outbreaks, Other Settings	CONFIRMED	2021-02-08	2021-02-11	MALE	RESOLVED	No	No	No	No	No	No
3150835	94503	Sporadic	60 to 69 Years	Humewood-Cedarvale	M6C	Community	CONFIRMED	2021-02-01	2021-02-11	FEMALE	RESOLVED	No	No	No	No	No	No
3150836	94504	Sporadic	40 to 49 Years	Glenfield-Jane Heights	M3L	No Information	CONFIRMED	2021-02-09	2021-02-11	FEMALE	RESOLVED	No	No	No	No	No	No
3150837	94505	Sporadic	80 to 89 Years	Weston-Pellam Park	M6N	Community	CONFIRMED	2021-02-10	2021-02-11	FEMALE	FATAL	No	No	No	Yes	No	No
3150838	94506	Sporadic	20 to 29 Years	Willowridge-Martingrove-Richview	M9P	Community	CONFIRMED	2021-02-05	2021-02-11	MALE	RESOLVED	No	No	No	No	No	No
3150839	94507	Sporadic	40 to 49 Years	Keelesdale-Eglinton West	M6M	Community	CONFIRMED	2021-02-04	2021-02-10	MALE	RESOLVED	No	No	No	No	No	No
3150840	94508	Sporadic	19 and younger	Weston-Pellam Park	M6N	Household Contact	CONFIRMED	2021-02-06	2021-02-11	MALE	RESOLVED	No	No	No	No	No	No
3150841	94509	Sporadic	50 to 59 Years	Roncesvalles	M6K	Community	CONFIRMED	2021-02-06	2021-02-11	FEMALE	RESOLVED	No	No	No	No	No	No
3150842	94510	Sporadic	60 to 69 Years	Runnymede-Bloor West Village	M6S	Community	CONFIRMED	2021-02-09	2021-02-11	FEMALE	RESOLVED	No	No	No	No	No	No
3150843	94511	Sporadic	60 to 69 Years	Mimico (includes Humber Bay Shores)	M8Z	Community	CONFIRMED	2021-02-06	2021-02-11	MALE	RESOLVED	No	No	No	No	No	No
3150844	94512	Sporadic	30 to 39 Years	Old East York	M4J	Community	CONFIRMED	2021-02-09	2021-02-10	FEMALE	RESOLVED	No	No	No	No	No	No
3150845	94513	Sporadic	19 and younger	Mount Olive-Silverstone-Jamestown	M9V	No Information	CONFIRMED	2021-02-10	2021-02-11	MALE	RESOLVED	No	No	No	No	No	No
3150846	94514	Sporadic	30 to 39 Years	West Humber-Clairville	M9V	Community	CONFIRMED	2021-02-07	2021-02-11	FEMALE	RESOLVED	No	No	No	No	No	No
3150847	94515	Sporadic	30 to 39 Years	West Humber-Clairville	M9V	Community	CONFIRMED	2021-02-04	2021-02-11	FEMALE	RESOLVED	No	No	No	No	No	No
3150848	94516	Sporadic	20 to 29 Years	Stonegate-Queensway	M8Z	Outbreaks, Other Settings	CONFIRMED	2021-02-08	2021-02-11	MALE	RESOLVED	No	No	No	No	No	No
3150849	94517	Sporadic	30 to 39 Years	Forest Hill South	M5P	Community	CONFIRMED	2021-02-09	2021-02-11	MALE	RESOLVED	No	No	No	No	No	No
3150850	94518	Sporadic	20 to 29 Years	Mount Olive-Silverstone-Jamestown	M9V	Community	CONFIRMED	2021-02-10	2021-02-11	FEMALE	RESOLVED	No	No	No	No	No	No
3150851	94519	Sporadic	19 and younger	Islington-City Centre West	M8Z	Close Contact	CONFIRMED	2021-02-09	2021-02-11	FEMALE	RESOLVED	No	No	No	No	No	No
3150852	94520	Sporadic	20 to 29 Years	South Parkdale	M6K	Community	CONFIRMED	2021-02-08	2021-02-11	MALE	RESOLVED	No	No	No	No	No	No
3150853	94521	Sporadic	60 to 69 Years	Downsview-Roding-CFB	M3K	Community	CONFIRMED	2021-02-10	2021-02-11	MALE	RESOLVED	No	No	No	Yes	No	No
3150854	94522	Sporadic	19 and younger	High Park North	M6P	Community	CONFIRMED	2021-02-08	2021-02-11	MALE	RESOLVED	No	No	No	No	No	No
3150855	94523	Sporadic	20 to 29 Years	Newtonbrook West	M2M	Community	CONFIRMED	2021-02-09	2021-02-10	MALE	RESOLVED	No	No	No	No	No	No
3150856	94524	Sporadic	50 to 59 Years	Cabbagetown-South St. James Town	M4X	Household Contact	CONFIRMED	2021-02-09	2021-02-10	FEMALE	RESOLVED	No	No	No	No	No	No
3150857	94525	Sporadic	60 to 69 Years	Annex	M5R	Community	CONFIRMED	2021-02-09	2021-02-10	FEMALE	RESOLVED	No	No	No	No	No	No
3150858	94526	Sporadic	50 to 59 Years	Cabbagetown-South St. James Town	M4X	Household Contact	CONFIRMED	2021-02-07	2021-02-10	MALE	RESOLVED	No	No	No	No	No	No
3150859	94527	Outbreak Associated	80 to 89 Years	Rustic	M6L	Outbreaks, Healthcare Institutions	CONFIRMED	2021-02-10	2021-02-11	FEMALE	FATAL	No	No	No	Yes	Yes	No
3150860	94528	Sporadic	40 to 49 Years	Rouge	M1B	Community	CONFIRMED	2021-02-02	2021-02-11	FEMALE	RESOLVED	No	No	No	No	No	No
3150861	94529	Sporadic	30 to 39 Years	Oakridge	M1L	Outbreaks, Other Settings	CONFIRMED	2021-02-10	2021-02-11	FEMALE	RESOLVED	No	No	No	No	No	No
3150862	94530	Sporadic	19 and younger	Rouge	M1B	Household Contact	CONFIRMED	2021-02-10	2021-02-11	MALE	RESOLVED	No	No	No	No	No	No
3150863	94531	Sporadic	20 to 29 Years	Guildwood	M1E	Community	CONFIRMED	2021-02-08	2021-02-11	MALE	RESOLVED	No	No	No	No	No	No
3150864	94532	Sporadic	30 to 39 Years	Willowridge-Martingrove-Richview	M9R	Community	CONFIRMED	2021-02-08	2021-02-11	MALE	RESOLVED	No	No	No	No	No	No
3150865	94533	Sporadic	19 and younger	Malvern	M1B	Household Contact	CONFIRMED	2021-02-09	2021-02-11	MALE	RESOLVED	No	No	No	No	No	No
3150866	94534	Sporadic	20 to 29 Years	Runnymede-Bloor West Village	M6S	Community	CONFIRMED	2021-02-10	2021-02-11	FEMALE	RESOLVED	No	No	No	No	No	No
3150867	94535	Sporadic	50 to 59 Years	Mount Olive-Silverstone-Jamestown	M9V	Community	CONFIRMED	2021-02-07	2021-02-11	MALE	RESOLVED	No	No	No	No	No	No
3150868	94536	Sporadic	50 to 59 Years	Islington-City Centre West	M9B	Community	CONFIRMED	2021-02-10	2021-02-11	MALE	RESOLVED	No	No	No	No	No	No
3150869	94537	Outbreak Associated	40 to 49 Years	Woburn	M1J	Outbreaks, Other Settings	CONFIRMED	2021-02-10	2021-02-11	MALE	RESOLVED	No	No	No	No	No	No
3150870	94538	Sporadic	70 to 79 Years	Guildwood	M1E	Community	CONFIRMED	2021-02-05	2021-02-11	MALE	RESOLVED	No	No	No	No	No	No
3150871	94539	Sporadic	50 to 59 Years	Morningside	M1E	Community	CONFIRMED	2021-02-05	2021-02-11	MALE	RESOLVED	No	No	No	No	No	No
3150872	94540	Sporadic	40 to 49 Years	Rouge	M1B	Community	CONFIRMED	2021-02-05	2021-02-11	MALE	RESOLVED	No	No	No	No	No	No
3150873	94541	Sporadic	19 and younger	Malvern	M1B	Household Contact	CONFIRMED	2021-02-10	2021-02-11	FEMALE	RESOLVED	No	No	No	No	No	No
3150874	94542	Outbreak Associated	30 to 39 Years	Clairlea-Birchmount	M1L	Outbreaks, Congregate Settings	CONFIRMED	2021-02-08	2021-02-11	MALE	RESOLVED	No	No	No	No	No	No
3150875	94543	Sporadic	20 to 29 Years	Rexdale-Kipling	M9W	Community	CONFIRMED	2021-02-10	2021-02-11	MALE	RESOLVED	No	No	No	No	No	No
3150876	94544	Sporadic	50 to 59 Years	West Humber-Clairville	M9W	Community	CONFIRMED	2021-02-09	2021-02-11	FEMALE	RESOLVED	No	No	No	No	No	No
3150877	94545	Sporadic	50 to 59 Years	Birchcliffe-Cliffside	M1N	Community	CONFIRMED	2021-02-09	2021-02-10	FEMALE	RESOLVED	No	No	No	Yes	No	No
3150878	94546	Sporadic	19 and younger	L'Amoreaux	M1W	Household Contact	CONFIRMED	2021-02-03	2021-02-03	FEMALE	RESOLVED	No	No	No	No	No	No
3150879	94547	Sporadic	20 to 29 Years	Brookhaven-Amesbury	M6M	Community	CONFIRMED	2021-02-10	2021-02-11	FEMALE	RESOLVED	No	No	No	Yes	No	No
3150880	94548	Sporadic	70 to 79 Years	Malvern	M1B	Community	CONFIRMED	2021-02-10	2021-02-11	FEMALE	FATAL	No	No	No	Yes	Yes	No
3150881	94549	Sporadic	30 to 39 Years	Malvern	M1B	Community	CONFIRMED	2021-02-06	2021-02-10	FEMALE	RESOLVED	No	No	No	No	No	No
3150882	94550	Sporadic	60 to 69 Years	Black Creek	M3N	Community	CONFIRMED	2021-02-09	2021-02-11	FEMALE	RESOLVED	No	No	No	No	No	No
3150883	94551	Sporadic	30 to 39 Years	Clanton Park	M3H	Community	CONFIRMED	2021-02-05	2021-02-11	MALE	RESOLVED	No	No	No	No	No	No
3150884	94552	Sporadic	30 to 39 Years	York University Heights	M3M	Community	CONFIRMED	2021-02-07	2021-02-11	FEMALE	RESOLVED	No	No	No	No	No	No
3150885	94553	Sporadic	19 and younger	Banbury-Don Mills	M3C	Household Contact	CONFIRMED	2021-02-06	2021-02-11	FEMALE	RESOLVED	No	No	No	No	No	No
3150886	94554	Sporadic	30 to 39 Years	Rockcliffe-Smythe	M6N	Community	CONFIRMED	2021-02-09	2021-02-11	FEMALE	RESOLVED	No	No	No	No	No	No
3150887	94555	Sporadic	19 and younger	Mount Dennis	M6N	Community	CONFIRMED	2021-02-09	2021-02-11	MALE	RESOLVED	No	No	No	No	No	No
3150888	94556	Sporadic	20 to 29 Years	York University Heights	M3M	Community	CONFIRMED	2021-02-09	2021-02-11	MALE	RESOLVED	No	No	No	No	No	No
3150889	94557	Sporadic	19 and younger	Banbury-Don Mills	M3C	Household Contact	CONFIRMED	2021-02-09	2021-02-11	MALE	RESOLVED	No	No	No	No	No	No
3150890	94558	Sporadic	50 to 59 Years	Glenfield-Jane Heights	M3N	Community	CONFIRMED	2021-02-09	2021-02-11	MALE	RESOLVED	No	No	No	No	No	No
3150891	94559	Sporadic	40 to 49 Years	Eringate-Centennial-West Deane	M9B	Household Contact	CONFIRMED	2021-02-09	2021-02-11	FEMALE	RESOLVED	No	No	No	No	No	No
3150892	94560	Sporadic	60 to 69 Years	West Hill	M1E	Community	CONFIRMED	2021-02-07	2021-02-11	MALE	RESOLVED	No	No	No	Yes	No	No
3150893	94561	Sporadic	19 and younger	Eringate-Centennial-West Deane	M9B	Household Contact	CONFIRMED	2021-02-09	2021-02-11	FEMALE	RESOLVED	No	No	No	No	No	No
3150894	94562	Sporadic	19 and younger	Keelesdale-Eglinton West	M6M	Household Contact	PROBABLE	2021-02-07	2021-02-11	FEMALE	RESOLVED	No	No	No	No	No	No
3150895	94563	Sporadic	19 and younger	Keelesdale-Eglinton West	M6M	Household Contact	PROBABLE	2021-02-07	2021-02-11	FEMALE	RESOLVED	No	No	No	No	No	No
3150896	94564	Sporadic	19 and younger	Newtonbrook West	M2R	Household Contact	PROBABLE	2021-02-03	2021-02-10	MALE	RESOLVED	No	No	No	No	No	No
3150897	94565	Sporadic	80 to 89 Years	Rexdale-Kipling	M9W	Community	CONFIRMED	2021-02-08	2021-02-11	MALE	RESOLVED	No	No	No	No	No	No
3150898	94566	Sporadic	50 to 59 Years	East End-Danforth	M4E	Outbreaks, Other Settings	CONFIRMED	2021-02-07	2021-02-11	FEMALE	RESOLVED	No	No	No	No	No	No
3150899	94567	Sporadic	60 to 69 Years	Oakridge	M1L	Community	CONFIRMED	2021-02-10	2021-02-11	MALE	RESOLVED	No	No	No	Yes	Yes	No
3150900	94568	Sporadic	60 to 69 Years	Bathurst Manor	M3H	Community	CONFIRMED	2021-02-09	2021-02-11	MALE	RESOLVED	No	No	No	No	No	No
3150901	94569	Sporadic	60 to 69 Years	Wexford/Maryvale	M1R	Community	CONFIRMED	2021-02-10	2021-02-11	FEMALE	RESOLVED	No	No	No	No	No	No
3150902	94570	Sporadic	60 to 69 Years	O'Connor-Parkview	M4B	Community	CONFIRMED	2021-02-03	2021-02-11	FEMALE	RESOLVED	No	No	No	No	No	No
3150903	94571	Sporadic	40 to 49 Years	Keelesdale-Eglinton West	M6M	Household Contact	PROBABLE	2021-02-06	2021-02-10	FEMALE	RESOLVED	No	No	No	No	No	No
3150904	94572	Sporadic	40 to 49 Years	Keelesdale-Eglinton West	M6M	Close Contact	CONFIRMED	2021-01-19	2021-01-24	MALE	RESOLVED	No	No	No	No	No	No
3150905	94573	Sporadic	20 to 29 Years	Dorset Park	M1P	Community	CONFIRMED	2021-02-08	2021-02-11	FEMALE	RESOLVED	No	No	No	No	No	No
3150906	94574	Sporadic	60 to 69 Years	Malvern	M1B	Community	CONFIRMED	2021-01-23	2021-02-11	FEMALE	RESOLVED	No	No	No	No	No	No
3150907	94575	Sporadic	19 and younger	Scarborough Village	M1J	Close Contact	CONFIRMED	2021-02-07	2021-02-11	MALE	RESOLVED	No	No	No	No	No	No
3150908	94576	Sporadic	19 and younger	Englemount-Lawrence	M6B	No Information	CONFIRMED	2021-02-10	2021-02-11	FEMALE	RESOLVED	No	No	No	No	No	No
3150909	94577	Sporadic	60 to 69 Years	Rockcliffe-Smythe	M6N	Outbreaks, Other Settings	CONFIRMED	2021-02-05	2021-02-11	MALE	RESOLVED	No	No	No	No	No	No
3150910	94578	Sporadic	50 to 59 Years	Niagara	M5V	Community	CONFIRMED	2021-02-08	2021-02-11	MALE	RESOLVED	No	No	No	No	No	No
3150911	94579	Sporadic	80 to 89 Years	Woburn	M1G	Community	CONFIRMED	2021-02-10	2021-02-11	MALE	RESOLVED	No	No	No	No	No	No
3150912	94580	Sporadic	40 to 49 Years	Woburn	M1G	Community	CONFIRMED	2021-02-10	2021-02-11	FEMALE	RESOLVED	No	No	No	No	No	No
3150913	94581	Sporadic	19 and younger	Malvern	M1B	Household Contact	CONFIRMED	2021-02-10	2021-02-11	FEMALE	RESOLVED	No	No	No	No	No	No
3150914	94583	Outbreak Associated	40 to 49 Years	Moss Park	M5A	Outbreaks, Congregate Settings	CONFIRMED	2021-02-09	2021-02-10	MALE	RESOLVED	No	No	No	No	No	No
3150915	94584	Sporadic	19 and younger	Waterfront Communities-The Island	M5V	Community	CONFIRMED	2021-02-09	2021-02-10	FEMALE	RESOLVED	No	No	No	No	No	No
3150916	94585	Outbreak Associated	50 to 59 Years	Black Creek	M3N	Outbreaks, Other Settings	CONFIRMED	2021-01-15	2021-01-18	MALE	RESOLVED	No	No	No	No	No	No
3150917	94586	Sporadic	20 to 29 Years	Islington-City Centre West	M9B	Close Contact	CONFIRMED	2021-02-10	2021-02-11	FEMALE	RESOLVED	No	No	No	No	No	No
3150918	94587	Sporadic	19 and younger	Malvern	M1B	Community	CONFIRMED	2021-02-06	2021-02-11	MALE	RESOLVED	No	No	No	No	No	No
3150919	94588	Sporadic	30 to 39 Years	L'Amoreaux	M1W	Community	CONFIRMED	2021-02-09	2021-02-11	MALE	RESOLVED	No	No	No	No	No	No
3150920	94589	Sporadic	60 to 69 Years	Don Valley Village	M2J	Household Contact	CONFIRMED	2021-02-10	2021-02-11	UNKNOWN	RESOLVED	No	No	No	No	No	No
3150921	94590	Sporadic	30 to 39 Years	Malvern	M1B	Community	CONFIRMED	2021-02-05	2021-02-11	FEMALE	RESOLVED	No	No	No	No	No	No
3150922	94591	Sporadic	50 to 59 Years	Victoria Village	M4A	Community	CONFIRMED	2021-02-02	2021-02-11	FEMALE	RESOLVED	No	No	No	No	No	No
3150923	94592	Sporadic	30 to 39 Years		M6K	Community	CONFIRMED	2021-02-02	2021-02-10	MALE	RESOLVED	No	No	No	No	No	No
3150924	94593	Sporadic	50 to 59 Years	Woburn	M1G	No Information	PROBABLE	2021-02-11	2021-02-11	MALE	RESOLVED	No	No	No	No	No	No
3150925	94594	Sporadic	60 to 69 Years	Forest Hill North	M6B	Community	CONFIRMED	2021-02-06	2021-02-11	FEMALE	RESOLVED	No	No	No	No	No	No
3150926	94595	Sporadic	30 to 39 Years	Willowdale East	M2N	Community	CONFIRMED	2021-02-05	2021-02-11	MALE	RESOLVED	No	No	No	No	No	No
3150927	94596	Sporadic	50 to 59 Years	Dorset Park	M1P	Community	CONFIRMED	2021-02-07	2021-02-11	FEMALE	RESOLVED	No	No	No	No	No	No
3150928	94597	Outbreak Associated	90 and older	Tam O'Shanter-Sullivan	M1T	Outbreaks, Healthcare Institutions	CONFIRMED	2021-02-10	2021-02-11	FEMALE	FATAL	No	No	No	Yes	No	No
3150929	94598	Sporadic	19 and younger	Bendale	M1P	No Information	CONFIRMED	2021-02-10	2021-02-11	MALE	RESOLVED	No	No	No	No	No	No
3150930	94599	Sporadic	19 and younger	Eringate-Centennial-West Deane	M9B	Household Contact	CONFIRMED	2021-02-07	2021-02-11	MALE	RESOLVED	No	No	No	No	No	No
3150931	94600	Sporadic	19 and younger	L'Amoreaux	M1W	Household Contact	CONFIRMED	2021-02-10	2021-02-11	FEMALE	RESOLVED	No	No	No	No	No	No
3150932	94601	Sporadic	70 to 79 Years	York University Heights	M3J	Community	CONFIRMED	2021-02-04	2021-02-10	FEMALE	RESOLVED	No	No	No	No	No	No
3150933	94602	Sporadic	40 to 49 Years	Yonge-Eglinton	M4R	Community	CONFIRMED	2021-02-07	2021-02-10	FEMALE	RESOLVED	No	No	No	No	No	No
3150934	94603	Sporadic	20 to 29 Years	Elms-Old Rexdale	M9W	Community	CONFIRMED	2021-02-09	2021-02-10	MALE	RESOLVED	No	No	No	No	No	No
3150935	94604	Sporadic	30 to 39 Years	Rexdale-Kipling	M9W	Community	CONFIRMED	2021-02-10	2021-02-11	FEMALE	RESOLVED	No	No	No	No	No	No
3150936	94605	Sporadic	20 to 29 Years	Glenfield-Jane Heights	M3L	Community	CONFIRMED	2021-02-10	2021-02-11	MALE	RESOLVED	No	No	No	No	No	No
3150937	94607	Sporadic	30 to 39 Years	Englemount-Lawrence	M6A	Community	CONFIRMED	2021-02-09	2021-02-11	MALE	RESOLVED	No	No	No	No	No	No
3150938	94608	Sporadic	19 and younger	Glenfield-Jane Heights	M3N	Household Contact	CONFIRMED	2021-02-04	2021-02-11	MALE	RESOLVED	No	No	No	No	No	No
3150939	94609	Sporadic	20 to 29 Years	Downsview-Roding-CFB	M3L	Household Contact	CONFIRMED	2021-02-10	2021-02-11	FEMALE	RESOLVED	No	No	No	No	No	No
3150940	94610	Sporadic	30 to 39 Years	Tam O'Shanter-Sullivan	M1T	Community	PROBABLE	2021-02-01	2021-02-11	MALE	RESOLVED	No	No	No	No	No	No
3150941	94612	Sporadic	90 and older	Agincourt North	M1S	No Information	CONFIRMED	2021-02-09	2021-02-10	FEMALE	FATAL	No	No	No	Yes	No	No
3150942	94613	Sporadic	20 to 29 Years	Junction Area	M6N	Close Contact	CONFIRMED	2021-02-10	2021-02-11	FEMALE	RESOLVED	No	No	No	No	No	No
3150943	94614	Sporadic	30 to 39 Years	Beechborough-Greenbrook	M6M	Community	CONFIRMED	2021-02-08	2021-02-11	MALE	RESOLVED	No	No	No	No	No	No
3150944	94615	Sporadic	50 to 59 Years	Danforth	M4J	Community	CONFIRMED	2021-02-08	2021-02-11	MALE	RESOLVED	No	No	No	No	No	No
3150945	94616	Sporadic	50 to 59 Years	Westminster-Branson	M2R	Community	CONFIRMED	2021-02-04	2021-02-11	FEMALE	RESOLVED	No	No	No	No	No	No
3150946	94617	Sporadic	50 to 59 Years	Mimico (includes Humber Bay Shores)	M8Z	Community	CONFIRMED	2021-02-09	2021-02-11	MALE	RESOLVED	No	No	No	No	No	No
3150947	94618	Sporadic	30 to 39 Years	York University Heights	M3J	Close Contact	CONFIRMED	2021-02-07	2021-02-07	MALE	RESOLVED	No	No	No	No	No	No
3150948	94619	Sporadic	50 to 59 Years	Runnymede-Bloor West Village	M6S	Community	CONFIRMED	2021-02-05	2021-02-11	MALE	RESOLVED	No	No	No	No	No	No
3150949	94620	Sporadic	50 to 59 Years	High Park-Swansea	M6R	Community	CONFIRMED	2021-02-10	2021-02-11	MALE	RESOLVED	No	No	No	No	No	No
3150950	94621	Sporadic	70 to 79 Years	Glenfield-Jane Heights	M3N	Community	CONFIRMED	2021-02-08	2021-02-11	FEMALE	RESOLVED	No	No	No	No	No	No
3150951	94622	Sporadic	60 to 69 Years	Downsview-Roding-CFB	M3M	Community	CONFIRMED	2021-02-09	2021-02-11	MALE	RESOLVED	No	No	No	No	No	No
3150952	94623	Sporadic	20 to 29 Years	Eglinton East	M1K	Community	CONFIRMED	2021-02-04	2021-02-10	MALE	RESOLVED	No	No	No	No	No	No
3150953	94624	Sporadic		Birchcliffe-Cliffside	M1N	Community	CONFIRMED	2021-02-09	2021-02-10	MALE	RESOLVED	No	No	No	No	No	No
3150954	94625	Sporadic	60 to 69 Years	Danforth	M4C	Community	CONFIRMED	2021-02-04	2021-02-11	FEMALE	RESOLVED	No	No	No	No	No	No
3150955	94626	Sporadic	50 to 59 Years	Woodbine Corridor	M4L	Community	CONFIRMED	2021-02-09	2021-02-11	FEMALE	RESOLVED	No	No	No	No	No	No
3150956	94627	Sporadic	40 to 49 Years	Glenfield-Jane Heights	M3N	Community	CONFIRMED	2021-02-09	2021-02-10	FEMALE	RESOLVED	No	No	No	No	No	No
3150957	94628	Sporadic	19 and younger	Bridle Path-Sunnybrook-York Mills	M4N	Community	CONFIRMED	2021-01-27	2021-02-11	MALE	RESOLVED	No	No	No	No	No	No
3150958	94629	Outbreak Associated	30 to 39 Years	Parkwoods-Donalda	M3A	Outbreaks, Other Settings	CONFIRMED	2021-02-07	2021-02-09	FEMALE	RESOLVED	No	No	No	No	No	No
3150959	94630	Sporadic	30 to 39 Years			Community	CONFIRMED	2021-02-09	2021-02-10	FEMALE	RESOLVED	No	No	No	No	No	No
3150960	94631	Sporadic	40 to 49 Years	Taylor-Massey	M4C	Community	CONFIRMED	2021-02-04	2021-02-11	MALE	RESOLVED	No	No	No	No	No	No
3150961	94632	Sporadic	40 to 49 Years	Elms-Old Rexdale	M9W	Community	CONFIRMED	2021-02-09	2021-02-10	FEMALE	RESOLVED	No	No	No	No	No	No
3150962	94633	Sporadic	60 to 69 Years	Taylor-Massey	M4C	Community	CONFIRMED	2021-02-06	2021-02-11	FEMALE	RESOLVED	No	No	No	No	No	No
3150963	94634	Sporadic	60 to 69 Years	Bathurst Manor	M3H	Community	CONFIRMED	2021-02-03	2021-02-11	FEMALE	RESOLVED	No	No	No	No	No	No
3150964	94635	Sporadic	30 to 39 Years	Waterfront Communities-The Island	M5V	Community	PROBABLE	2021-02-09	2021-02-11	FEMALE	RESOLVED	No	No	No	No	No	No
3150965	94636	Sporadic	30 to 39 Years	Tam O'Shanter-Sullivan	M1T	Community	CONFIRMED	2021-02-09	2021-02-11	FEMALE	RESOLVED	No	No	No	No	No	No
3150966	94637	Sporadic	70 to 79 Years	Rouge	M1B	Community	CONFIRMED	2021-02-08	2021-02-11	FEMALE	RESOLVED	No	No	No	No	No	No
3150967	94638	Sporadic	20 to 29 Years	Kingsview Village-The Westway	M9P	Community	CONFIRMED	2021-02-09	2021-02-11	FEMALE	RESOLVED	No	No	No	No	No	No
3150968	94639	Sporadic	60 to 69 Years	West Humber-Clairville	M9W	Community	CONFIRMED	2021-02-08	2021-02-11	FEMALE	RESOLVED	No	No	No	No	No	No
3150969	94640	Sporadic	50 to 59 Years	Kingsview Village-The Westway	M9P	Community	CONFIRMED	2021-02-09	2021-02-11	FEMALE	RESOLVED	No	No	No	No	No	No
3150970	94641	Outbreak Associated	80 to 89 Years	Little Portugal	M6J	Outbreaks, Healthcare Institutions	CONFIRMED	2021-02-10	2021-02-11	FEMALE	RESOLVED	No	No	No	No	No	No
3150971	94642	Sporadic	30 to 39 Years	Taylor-Massey	M4C	Community	CONFIRMED	2021-02-05	2021-02-11	MALE	RESOLVED	No	No	No	No	No	No
3150972	94643	Sporadic	70 to 79 Years	Thorncliffe Park	M4H	Community	CONFIRMED	2021-02-07	2021-02-11	MALE	RESOLVED	No	No	No	No	No	No
3150973	94644	Sporadic	20 to 29 Years	York University Heights	M3J	Community	CONFIRMED	2021-02-09	2021-02-11	MALE	RESOLVED	No	No	No	No	No	No
3150974	94645	Sporadic	20 to 29 Years	West Humber-Clairville	M9W	Community	CONFIRMED	2021-02-07	2021-02-11	MALE	RESOLVED	No	No	No	No	No	No
3150975	94646	Sporadic	70 to 79 Years	Maple Leaf	M6L	Household Contact	CONFIRMED	2021-02-05	2021-02-11	FEMALE	RESOLVED	No	No	No	No	No	No
3150976	94647	Outbreak Associated	90 and older	Markland Wood	M9C	Outbreaks, Healthcare Institutions	CONFIRMED	2021-02-10	2021-02-11	FEMALE	RESOLVED	No	No	No	No	No	No
3150977	94648	Sporadic	50 to 59 Years	Flemingdon Park	M3C	Community	CONFIRMED	2021-02-09	2021-02-11	MALE	RESOLVED	No	No	No	No	No	No
3150978	94649	Sporadic	20 to 29 Years	Woburn	M1H	Community	CONFIRMED	2021-02-09	2021-02-11	MALE	RESOLVED	No	No	No	No	No	No
3150979	94650	Sporadic	60 to 69 Years	Englemount-Lawrence	M6A	Community	CONFIRMED	2021-02-09	2021-02-11	MALE	RESOLVED	No	No	No	No	No	No
3150980	94651	Sporadic	60 to 69 Years	Rosedale-Moore Park	M4W	Community	CONFIRMED	2021-02-10	2021-02-11	MALE	RESOLVED	No	No	No	No	No	No
3150981	94652	Sporadic	20 to 29 Years	West Humber-Clairville	M9V	Community	CONFIRMED	2021-02-10	2021-02-11	FEMALE	RESOLVED	No	No	No	No	No	No
3150982	94653	Sporadic	20 to 29 Years	North St. James Town	M4X	Community	CONFIRMED	2021-02-05	2021-02-11	MALE	RESOLVED	No	No	No	No	No	No
3150983	94654	Sporadic	50 to 59 Years	North St. James Town	M4X	Community	CONFIRMED	2021-02-08	2021-02-11	FEMALE	RESOLVED	No	No	No	No	No	No
3150984	94655	Sporadic	30 to 39 Years	Mount Olive-Silverstone-Jamestown	M9V	Community	CONFIRMED	2021-02-05	2021-02-11	FEMALE	RESOLVED	No	No	No	No	No	No
3150985	94656	Sporadic	70 to 79 Years	Broadview North	M4K	Community	CONFIRMED	2021-02-10	2021-02-11	FEMALE	RESOLVED	No	No	No	No	No	No
3150986	94657	Sporadic	30 to 39 Years		M9C	Community	CONFIRMED	2021-02-10	2021-02-11	FEMALE	RESOLVED	No	No	No	No	No	No
3150987	94658	Sporadic	20 to 29 Years	North St. James Town	M4X	Community	CONFIRMED	2021-02-02	2021-02-11	FEMALE	RESOLVED	No	No	No	No	No	No
3150988	94659	Sporadic	40 to 49 Years	Downsview-Roding-CFB	M3M	Community	CONFIRMED	2021-02-10	2021-02-11	FEMALE	RESOLVED	No	No	No	No	No	No
3150989	94660	Sporadic	20 to 29 Years	Waterfront Communities-The Island	M5V	Close Contact	CONFIRMED	2021-01-29	2021-02-11	MALE	RESOLVED	No	No	No	No	No	No
3150990	94661	Sporadic	50 to 59 Years	North St. James Town	M4X	Community	CONFIRMED	2021-02-08	2021-02-11	FEMALE	RESOLVED	No	No	No	No	No	No
3150991	94662	Outbreak Associated	20 to 29 Years	Kensington-Chinatown	M5T	Outbreaks, Congregate Settings	CONFIRMED	2021-02-10	2021-02-11	MALE	RESOLVED	No	No	No	No	No	No
3150992	94663	Sporadic	40 to 49 Years	Wexford/Maryvale	M1R	Community	CONFIRMED	2021-02-06	2021-02-11	MALE	RESOLVED	No	No	No	No	No	No
3150993	94664	Sporadic	20 to 29 Years	North St. James Town	M4X	Community	CONFIRMED	2021-02-09	2021-02-11	MALE	RESOLVED	No	No	No	No	No	No
3150994	94665	Sporadic	20 to 29 Years	Centennial Scarborough	M1C	Community	CONFIRMED	2021-02-08	2021-02-10	FEMALE	RESOLVED	No	No	No	No	No	No
3150995	94666	Sporadic	20 to 29 Years	Cliffcrest	M1M	Household Contact	CONFIRMED	2021-02-10	2021-02-11	MALE	RESOLVED	No	No	No	No	No	No
3150996	94667	Sporadic	60 to 69 Years	Bathurst Manor	M3H	Community	CONFIRMED	2021-02-09	2021-02-11	MALE	RESOLVED	No	No	No	No	No	No
3150997	94668	Sporadic	40 to 49 Years	Brookhaven-Amesbury	M6M	Community	CONFIRMED	2021-02-01	2021-02-05	FEMALE	RESOLVED	No	No	No	No	No	No
3150998	94669	Sporadic	20 to 29 Years	Centennial Scarborough	M1C	Community	CONFIRMED	2021-02-08	2021-02-10	MALE	RESOLVED	No	No	No	No	No	No
3150999	94670	Sporadic	40 to 49 Years	Etobicoke West Mall	M9C	Community	CONFIRMED	2021-02-11	2021-02-11	FEMALE	RESOLVED	No	No	No	Yes	No	No
3151000	94671	Sporadic	20 to 29 Years	Church-Yonge Corridor	M5B	Community	CONFIRMED	2021-02-08	2021-02-10	FEMALE	RESOLVED	No	No	No	No	No	No
3151001	94672	Outbreak Associated	80 to 89 Years	Rockcliffe-Smythe	M6N	Outbreaks, Healthcare Institutions	CONFIRMED	2021-02-10	2021-02-11	MALE	FATAL	No	No	No	Yes	No	No
3151002	94673	Sporadic	20 to 29 Years	Glenfield-Jane Heights	M3N	Community	CONFIRMED	2021-02-10	2021-02-11	FEMALE	RESOLVED	No	No	No	No	No	No
3151003	94674	Sporadic	19 and younger	Glenfield-Jane Heights	M3N	Household Contact	CONFIRMED	2021-02-04	2021-02-11	FEMALE	RESOLVED	No	No	No	No	No	No
3151004	94675	Sporadic	30 to 39 Years	Bathurst Manor	M3H	Community	CONFIRMED	2021-02-08	2021-02-11	FEMALE	RESOLVED	No	No	No	No	No	No
3151005	94676	Sporadic	19 and younger	Woburn	M1J	Community	CONFIRMED	2021-02-07	2021-02-10	MALE	RESOLVED	No	No	No	No	No	No
3151006	94678	Sporadic	20 to 29 Years	Woburn	M1G	Community	CONFIRMED	2021-02-08	2021-02-10	MALE	RESOLVED	No	No	No	No	No	No
3151007	94679	Sporadic	20 to 29 Years	Rockcliffe-Smythe	M6N	Community	CONFIRMED	2021-02-08	2021-02-11	MALE	RESOLVED	No	No	No	No	No	No
3151008	94680	Sporadic	40 to 49 Years	Highland Creek	M1C	Community	CONFIRMED	2021-02-10	2021-02-11	MALE	RESOLVED	No	No	No	No	No	No
3151009	94681	Sporadic	30 to 39 Years	Moss Park	M5A	Community	CONFIRMED	2021-02-08	2021-02-11	MALE	RESOLVED	No	No	No	No	No	No
3151010	94682	Sporadic	20 to 29 Years	West Humber-Clairville	M9W	Community	PROBABLE	2021-02-01	2021-02-11	MALE	RESOLVED	No	No	No	No	No	No
3151011	94683	Sporadic	40 to 49 Years	Eglinton East	M1J	Close Contact	CONFIRMED	2021-02-10	2021-02-11	MALE	RESOLVED	No	No	No	No	No	No
3151012	94684	Sporadic	20 to 29 Years	Black Creek	M3N	Community	PROBABLE	2021-02-10	2021-02-10	FEMALE	RESOLVED	No	No	No	No	No	No
3151013	94685	Sporadic	30 to 39 Years	Stonegate-Queensway	M8Y	Community	CONFIRMED	2021-02-06	2021-02-11	MALE	RESOLVED	No	No	No	No	No	No
3151014	94686	Sporadic	30 to 39 Years	Dufferin Grove	M6R	Close Contact	PROBABLE	2021-02-07	2021-02-11	FEMALE	RESOLVED	No	No	No	No	No	No
3151015	94687	Sporadic	60 to 69 Years	West Humber-Clairville	M9W	Community	CONFIRMED	2021-02-11	2021-02-11	MALE	RESOLVED	No	No	No	Yes	No	No
3151016	94688	Outbreak Associated	90 and older	Humber Summit	M9L	Outbreaks, Healthcare Institutions	CONFIRMED	2021-02-11	2021-02-11	MALE	RESOLVED	No	No	No	Yes	No	No
3151017	94689	Sporadic	50 to 59 Years	Mimico (includes Humber Bay Shores)	M8V	Community	CONFIRMED	2021-02-09	2021-02-11	FEMALE	RESOLVED	No	No	No	No	No	No
3151018	94690	Sporadic	30 to 39 Years	Birchcliffe-Cliffside	M1N	No Information	CONFIRMED	2021-02-09	2021-02-10	FEMALE	RESOLVED	No	No	No	No	No	No
3151019	94691	Sporadic	20 to 29 Years	Kingsview Village-The Westway	M9P	Community	CONFIRMED	2021-02-10	2021-02-11	MALE	RESOLVED	No	No	No	No	No	No
3151020	94692	Sporadic	30 to 39 Years	Mount Olive-Silverstone-Jamestown	M9V	Community	CONFIRMED	2021-02-10	2021-02-11	FEMALE	RESOLVED	No	No	No	No	No	No
3151021	94693	Sporadic	19 and younger	Markland Wood	M9C	Household Contact	CONFIRMED	2021-01-30	2021-02-11	FEMALE	RESOLVED	No	No	No	No	No	No
3151022	94694	Sporadic	20 to 29 Years	Flemingdon Park	M3C	Community	CONFIRMED	2021-02-06	2021-02-10	FEMALE	RESOLVED	No	No	No	No	No	No
3151023	94695	Outbreak Associated	20 to 29 Years	Keelesdale-Eglinton West	M6M	Outbreaks, Healthcare Institutions	CONFIRMED	2021-02-09	2021-02-11	MALE	RESOLVED	No	No	No	No	No	No
3151024	94696	Sporadic	30 to 39 Years	Waterfront Communities-The Island	M5V	Community	CONFIRMED	2021-02-07	2021-02-10	FEMALE	RESOLVED	No	No	No	No	No	No
3151025	94697	Outbreak Associated	90 and older	Steeles	M1V	Outbreaks, Healthcare Institutions	CONFIRMED	2021-02-11	2021-02-11	FEMALE	FATAL	No	No	No	Yes	No	No
3151026	94698	Sporadic	60 to 69 Years	Danforth	M4C	Community	CONFIRMED	2021-02-10	2021-02-11	MALE	RESOLVED	No	No	No	No	No	No
3151027	94699	Sporadic	60 to 69 Years	Taylor-Massey	M4C	Community	CONFIRMED	2021-02-07	2021-02-11	MALE	RESOLVED	No	No	No	No	No	No
3151028	94700	Sporadic	30 to 39 Years	Thistletown-Beaumond Heights	M9V	Community	CONFIRMED	2021-02-10	2021-02-11	FEMALE	RESOLVED	No	No	No	No	No	No
3151029	94701	Sporadic	20 to 29 Years	Woburn	M1H	Outbreaks, Other Settings	CONFIRMED	2021-02-08	2021-02-11	FEMALE	RESOLVED	No	No	No	No	No	No
3151030	94702	Sporadic	20 to 29 Years	University	M5S	Community	CONFIRMED	2021-02-01	2021-02-11	MALE	RESOLVED	No	No	No	No	No	No
3151031	94703	Sporadic	20 to 29 Years	Kennedy Park	M1K	Community	CONFIRMED	2021-02-07	2021-02-11	FEMALE	RESOLVED	No	No	No	No	No	No
3151032	94704	Sporadic	20 to 29 Years	York University Heights	M3J	Community	CONFIRMED	2021-02-10	2021-02-11	MALE	RESOLVED	No	No	No	No	No	No
3151033	94705	Sporadic	40 to 49 Years	Bathurst Manor	M3H	Community	CONFIRMED	2021-02-10	2021-02-11	FEMALE	RESOLVED	No	No	No	No	No	No
3151034	94706	Sporadic	20 to 29 Years	Victoria Village	M4A	Community	CONFIRMED	2021-02-09	2021-02-11	FEMALE	RESOLVED	No	No	No	No	No	No
3151035	94707	Sporadic	20 to 29 Years	Eglinton East	M1J	Community	CONFIRMED	2021-02-09	2021-02-11	FEMALE	RESOLVED	No	No	No	No	No	No
3151036	94708	Outbreak Associated	70 to 79 Years	Newtonbrook East	M2M	Outbreaks, Healthcare Institutions	CONFIRMED	2021-02-09	2021-02-11	FEMALE	RESOLVED	No	No	No	Yes	No	No
3151037	94709	Sporadic	30 to 39 Years	Agincourt North	M1V	Community	CONFIRMED	2021-02-10	2021-02-11	MALE	RESOLVED	No	No	No	No	No	No
3151038	94711	Sporadic	50 to 59 Years	Mount Olive-Silverstone-Jamestown	M9V	Community	CONFIRMED	2021-02-08	2021-02-11	MALE	RESOLVED	No	No	No	No	No	No
3151039	94712	Sporadic	20 to 29 Years	West Humber-Clairville	M9V	Community	CONFIRMED	2021-02-09	2021-02-11	FEMALE	RESOLVED	No	No	No	No	No	No
3151040	94713	Sporadic	19 and younger	York University Heights	M3J	Household Contact	CONFIRMED	2021-02-10	2021-02-11	MALE	RESOLVED	No	No	No	No	No	No
3151041	94714	Sporadic	19 and younger	Mount Olive-Silverstone-Jamestown	M9V	Household Contact	CONFIRMED	2021-02-05	2021-02-11	FEMALE	RESOLVED	No	No	No	No	No	No
3151042	94715	Sporadic	30 to 39 Years	Black Creek	M3N	Community	CONFIRMED	2021-02-07	2021-02-10	FEMALE	RESOLVED	No	No	No	No	No	No
3151043	94716	Sporadic	80 to 89 Years	Kennedy Park	M1K	Community	CONFIRMED	2021-02-04	2021-02-11	FEMALE	RESOLVED	No	No	No	No	No	No
3151044	94717	Sporadic	80 to 89 Years	Tam O'Shanter-Sullivan	M1T	Community	CONFIRMED	2021-02-01	2021-02-11	FEMALE	RESOLVED	No	No	No	No	No	No
3151045	94718	Sporadic	60 to 69 Years	Tam O'Shanter-Sullivan	M1T	Community	CONFIRMED	2021-02-03	2021-02-11	MALE	RESOLVED	No	No	No	No	No	No
3151046	94719	Sporadic	30 to 39 Years	Waterfront Communities-The Island	M5J	Community	CONFIRMED	2021-02-07	2021-02-11	MALE	RESOLVED	No	No	No	No	No	No
3151047	94720	Sporadic	50 to 59 Years	L'Amoreaux	M1W	Community	CONFIRMED	2021-02-08	2021-02-11	MALE	RESOLVED	No	No	No	No	No	No
3151048	94721	Sporadic	40 to 49 Years	Agincourt North	M1V	Community	CONFIRMED	2021-02-09	2021-02-11	MALE	RESOLVED	No	No	No	No	No	No
3151049	94722	Sporadic	19 and younger	Dorset Park	M1P	Household Contact	CONFIRMED	2021-02-10	2021-02-11	FEMALE	RESOLVED	No	No	No	No	No	No
3151050	94723	Sporadic	60 to 69 Years	Agincourt North	M1S	Community	CONFIRMED	2021-02-09	2021-02-11	FEMALE	RESOLVED	No	No	No	No	No	No
3151051	94724	Sporadic	60 to 69 Years	Dorset Park	M1P	Community	CONFIRMED	2021-02-06	2021-02-11	FEMALE	RESOLVED	No	No	No	No	No	No
3151052	94725	Sporadic	50 to 59 Years	Milliken	M1V	Community	CONFIRMED	2021-02-03	2021-02-11	FEMALE	RESOLVED	No	No	No	No	No	No
3151053	94726	Sporadic	30 to 39 Years	Glenfield-Jane Heights	M3N	Community	CONFIRMED	2021-02-09	2021-02-11	MALE	RESOLVED	No	No	No	No	No	No
3151054	94727	Sporadic	70 to 79 Years	Wexford/Maryvale	M1R	Community	CONFIRMED	2021-02-11	2021-02-11	MALE	RESOLVED	No	No	No	No	No	No
3151055	94728	Sporadic	50 to 59 Years	Forest Hill South	M5P	Community	CONFIRMED	2021-02-10	2021-02-11	MALE	RESOLVED	No	No	No	No	No	No
3151056	94729	Sporadic	20 to 29 Years	Englemount-Lawrence	M6A	Community	CONFIRMED	2021-02-11	2021-02-11	FEMALE	RESOLVED	No	No	No	No	No	No
3151057	94730	Sporadic	40 to 49 Years	Willowdale East	M2N	Community	CONFIRMED	2021-02-09	2021-02-11	MALE	RESOLVED	No	No	No	No	No	No
3151058	94731	Sporadic	40 to 49 Years	Bay Street Corridor	M5G	Community	CONFIRMED	2021-02-11	2021-02-11	FEMALE	RESOLVED	No	No	No	No	No	No
3151059	94732	Sporadic				No Information	CONFIRMED	2021-02-07	2021-02-08	MALE	RESOLVED	No	No	No	No	No	No
3151060	94733	Sporadic	40 to 49 Years	Kennedy Park	M1K	Community	CONFIRMED	2021-02-08	2021-02-11	MALE	RESOLVED	No	No	No	No	No	No
3151061	94734	Sporadic	40 to 49 Years	Englemount-Lawrence	M6B	Community	CONFIRMED	2021-02-08	2021-02-11	FEMALE	RESOLVED	No	No	No	No	No	No
3151062	94735	Sporadic	20 to 29 Years	Flemingdon Park	M3C	Community	CONFIRMED	2021-02-07	2021-02-10	MALE	RESOLVED	No	No	No	No	No	No
3151063	94736	Outbreak Associated	20 to 29 Years	Mount Olive-Silverstone-Jamestown	M9V	Outbreaks, Congregate Settings	CONFIRMED	2021-02-10	2021-02-11	MALE	RESOLVED	No	No	No	No	No	No
3151064	94737	Sporadic	50 to 59 Years	Newtonbrook West	M2M	Community	CONFIRMED	2021-02-03	2021-02-11	MALE	RESOLVED	No	No	No	No	No	No
3151065	94738	Sporadic	30 to 39 Years	Thorncliffe Park	M4H	Community	CONFIRMED	2021-02-08	2021-02-11	FEMALE	RESOLVED	No	No	No	No	No	No
3151066	94739	Sporadic	30 to 39 Years	Thorncliffe Park	M4H	Household Contact	CONFIRMED	2021-02-08	2021-02-11	FEMALE	RESOLVED	No	No	No	No	No	No
3151067	94740	Outbreak Associated	50 to 59 Years	Downsview-Roding-CFB	M3L	Outbreaks, Healthcare Institutions	CONFIRMED	2021-02-08	2021-02-11	MALE	RESOLVED	No	No	No	No	No	No
3151068	94741	Sporadic	50 to 59 Years	Cliffcrest	M1M	Community	CONFIRMED	2021-02-06	2021-02-11	FEMALE	RESOLVED	No	No	No	No	No	No
3151069	94742	Sporadic	19 and younger	Clanton Park	M3H	Household Contact	CONFIRMED	2021-02-07	2021-02-11	FEMALE	RESOLVED	No	No	No	No	No	No
3151070	94743	Sporadic	30 to 39 Years	York University Heights	M3J	Community	CONFIRMED	2021-02-07	2021-02-11	FEMALE	RESOLVED	No	No	No	No	No	No
3151071	94744	Sporadic	40 to 49 Years	Lawrence Park North	M4N	Community	CONFIRMED	2021-02-05	2021-02-11	MALE	RESOLVED	No	No	No	No	No	No
3151072	94746	Sporadic	20 to 29 Years	Tam O'Shanter-Sullivan	M1T	Community	CONFIRMED	2021-02-10	2021-02-11	MALE	RESOLVED	No	No	No	No	No	No
3151073	94747	Outbreak Associated	30 to 39 Years	Moss Park	M5A	Outbreaks, Other Settings	CONFIRMED	2021-02-09	2021-02-11	MALE	RESOLVED	No	No	No	No	No	No
3151074	94748	Sporadic	20 to 29 Years	York University Heights	M3J	Household Contact	CONFIRMED	2021-02-11	2021-02-11	MALE	RESOLVED	No	No	No	No	No	No
3151075	94749	Sporadic	50 to 59 Years	Glenfield-Jane Heights	M3N	Community	CONFIRMED	2021-02-10	2021-02-11	MALE	RESOLVED	No	No	No	Yes	No	No
3151076	94751	Sporadic	19 and younger	Thorncliffe Park	M4H	Household Contact	CONFIRMED	2021-02-10	2021-02-11	MALE	RESOLVED	No	No	No	No	No	No
3151077	94752	Sporadic	30 to 39 Years	Thorncliffe Park	M4H	Community	CONFIRMED	2021-02-09	2021-02-11	FEMALE	RESOLVED	No	No	No	No	No	No
3151078	94753	Sporadic	60 to 69 Years	West Humber-Clairville	M9W	Household Contact	CONFIRMED	2021-02-08	2021-02-11	MALE	RESOLVED	No	No	No	No	No	No
3151079	94754	Sporadic	40 to 49 Years	Englemount-Lawrence	M6A	Community	CONFIRMED	2021-02-07	2021-02-11	UNKNOWN	RESOLVED	No	No	No	No	No	No
3151080	94755	Outbreak Associated	30 to 39 Years	Moss Park	M5A	Outbreaks, Other Settings	CONFIRMED	2021-02-09	2021-02-11	MALE	RESOLVED	No	No	No	No	No	No
3151081	94756	Sporadic	30 to 39 Years	Eglinton East	M1J	Household Contact	CONFIRMED	2021-02-08	2021-02-11	MALE	RESOLVED	No	No	No	No	No	No
3151082	94757	Sporadic	30 to 39 Years	Mount Dennis	M6M	Community	CONFIRMED	2021-02-10	2021-02-11	MALE	RESOLVED	No	No	No	No	No	No
3151083	94758	Sporadic	30 to 39 Years	Eringate-Centennial-West Deane	M9C	Community	CONFIRMED	2021-02-03	2021-02-11	MALE	RESOLVED	No	No	No	No	No	No
3151084	94759	Sporadic	60 to 69 Years	Roncesvalles	M6R	Community	CONFIRMED	2021-02-10	2021-02-11	MALE	RESOLVED	No	No	No	No	No	No
3151085	94760	Sporadic	19 and younger	Humbermede	M9M	Household Contact	CONFIRMED	2021-02-09	2021-02-11	FEMALE	RESOLVED	No	No	No	No	No	No
3151086	94761	Outbreak Associated	30 to 39 Years	Agincourt North	M1S	Outbreaks, Healthcare Institutions	CONFIRMED	2021-02-10	2021-02-11	FEMALE	RESOLVED	No	No	No	No	No	No
3151087	94762	Sporadic	40 to 49 Years	Bay Street Corridor	M5G	Community	CONFIRMED	2021-02-08	2021-02-12	MALE	RESOLVED	No	No	No	No	No	No
3151088	94763	Sporadic	30 to 39 Years	North St. James Town	M4X	Community	CONFIRMED	2021-02-08	2021-02-11	MALE	RESOLVED	No	No	No	Yes	Yes	No
3151089	94764	Sporadic	50 to 59 Years	Beechborough-Greenbrook	M6M	Community	PROBABLE	2021-02-10	2021-02-11	MALE	RESOLVED	No	No	No	No	No	No
3151090	94765	Sporadic	70 to 79 Years	Newtonbrook West	M2M	Community	CONFIRMED	2021-02-10	2021-02-11	MALE	RESOLVED	No	No	No	Yes	No	No
3151091	94766	Sporadic	20 to 29 Years	Willowdale East	M2N	Community	CONFIRMED	2021-02-06	2021-02-11	FEMALE	RESOLVED	No	No	No	No	No	No
3151092	94767	Outbreak Associated	20 to 29 Years	West Hill	M1E	Outbreaks, Healthcare Institutions	CONFIRMED	2021-02-11	2021-02-11	FEMALE	RESOLVED	No	No	No	No	No	No
3151093	94768	Sporadic	20 to 29 Years	West Humber-Clairville	M9V	Community	CONFIRMED	2021-02-08	2021-02-11	MALE	RESOLVED	No	No	No	No	No	No
3151094	94769	Sporadic	20 to 29 Years	Oakridge	M1L	Community	CONFIRMED	2021-02-06	2021-02-11	MALE	RESOLVED	No	No	No	No	No	No
3151095	94770	Sporadic	70 to 79 Years	Mount Pleasant West	M4S	Community	CONFIRMED	2021-02-05	2021-02-11	MALE	RESOLVED	No	No	No	No	No	No
3151096	94771	Sporadic	30 to 39 Years	Willowridge-Martingrove-Richview	M9R	Household Contact	CONFIRMED	2021-02-01	2021-02-11	FEMALE	RESOLVED	No	No	No	Yes	No	No
3151097	94772	Sporadic	30 to 39 Years		M1S	Community	CONFIRMED	2021-01-24	2021-02-11	MALE	RESOLVED	No	No	No	No	No	No
3151098	94773	Sporadic	30 to 39 Years	Trinity-Bellwoods	M6J	Community	CONFIRMED	2021-02-10	2021-02-11	FEMALE	RESOLVED	No	No	No	No	No	No
3151099	94774	Sporadic	30 to 39 Years	Thorncliffe Park	M4H	Community	CONFIRMED	2021-02-08	2021-02-11	FEMALE	RESOLVED	No	No	No	No	No	No
3151100	94775	Sporadic	30 to 39 Years	Flemingdon Park	M3C	Community	CONFIRMED	2021-02-04	2021-02-11	MALE	RESOLVED	No	No	No	No	No	No
3151101	94776	Sporadic	19 and younger	Humbermede	M9M	Community	CONFIRMED	2021-02-05	2021-02-11	FEMALE	RESOLVED	No	No	No	No	No	No
3151102	94777	Outbreak Associated	30 to 39 Years	Mount Pleasant West	M4S	Outbreaks, Other Settings	CONFIRMED	2021-02-10	2021-02-11	MALE	RESOLVED	No	No	No	No	No	No
3151103	94778	Sporadic	20 to 29 Years	Moss Park	M5A	Travel	CONFIRMED	2021-02-10	2021-02-11	FEMALE	RESOLVED	No	No	No	No	No	No
3151104	94779	Sporadic	50 to 59 Years	Woburn	M1H	Community	CONFIRMED	2021-02-06	2021-02-11	FEMALE	RESOLVED	No	No	No	No	No	No
3151105	94780	Sporadic	50 to 59 Years	Scarborough Village	M1J	Household Contact	CONFIRMED	2021-02-11	2021-02-11	FEMALE	RESOLVED	No	No	No	No	No	No
3151106	94782	Sporadic	19 and younger	Mount Pleasant West	M4S	Community	CONFIRMED	2021-02-11	2021-02-11	FEMALE	RESOLVED	No	No	No	No	No	No
3151107	94783	Sporadic	40 to 49 Years	Mount Pleasant West	M4S	Community	CONFIRMED	2021-02-07	2021-02-11	FEMALE	RESOLVED	No	No	No	No	No	No
3151108	94784	Sporadic	20 to 29 Years	Victoria Village	M4A	Community	CONFIRMED	2021-02-06	2021-02-11	MALE	RESOLVED	No	No	No	No	No	No
3151109	94785	Sporadic	20 to 29 Years	Mount Pleasant West	M4S	Community	CONFIRMED	2021-02-10	2021-02-11	MALE	RESOLVED	No	No	No	No	No	No
3151110	94786	Sporadic	20 to 29 Years	South Riverdale	M4M	Community	CONFIRMED	2021-02-10	2021-02-11	FEMALE	RESOLVED	No	No	No	No	No	No
3151111	94787	Sporadic	50 to 59 Years	Runnymede-Bloor West Village	M6S	Community	CONFIRMED	2021-02-11	2021-02-11	FEMALE	RESOLVED	No	No	No	No	No	No
3151112	94788	Sporadic	70 to 79 Years	Wychwood	M6G	Community	CONFIRMED	2021-02-09	2021-02-11	FEMALE	RESOLVED	No	No	No	No	No	No
3151113	94789	Sporadic	60 to 69 Years	Casa Loma	M5R	Community	CONFIRMED	2021-02-10	2021-02-11	MALE	RESOLVED	No	No	No	No	No	No
3151114	94790	Sporadic	30 to 39 Years	Willowdale East	M2N	Community	CONFIRMED	2021-02-09	2021-02-11	FEMALE	RESOLVED	No	No	No	No	No	No
3151115	94791	Sporadic	50 to 59 Years	Wychwood	M6G	Community	CONFIRMED	2021-02-08	2021-02-11	MALE	RESOLVED	No	No	No	No	No	No
3151116	94792	Outbreak Associated	30 to 39 Years	South Riverdale	M4M	Outbreaks, Congregate Settings	CONFIRMED	2021-02-07	2021-02-11	MALE	RESOLVED	No	No	No	No	No	No
3151117	94793	Sporadic	60 to 69 Years	Banbury-Don Mills	M3B	Community	CONFIRMED	2021-01-30	2021-02-11	MALE	RESOLVED	No	No	No	No	No	No
3151118	94794	Outbreak Associated	60 to 69 Years	East End-Danforth	M4C	Outbreaks, Healthcare Institutions	CONFIRMED	2021-02-10	2021-02-11	FEMALE	RESOLVED	No	No	No	No	No	No
3151119	94796	Sporadic	19 and younger	High Park North	M6P	Close Contact	CONFIRMED	2021-02-10	2021-02-11	FEMALE	RESOLVED	No	No	No	No	No	No
3151120	94797	Sporadic	40 to 49 Years	New Toronto	M8V	Community	CONFIRMED	2021-01-29	2021-02-11	FEMALE	RESOLVED	No	No	No	No	No	No
3151121	94798	Outbreak Associated	19 and younger	Clanton Park	M3H	Close Contact	CONFIRMED	2021-02-07	2021-02-11	MALE	RESOLVED	No	No	No	No	No	No
3151122	94799	Sporadic	19 and younger	L'Amoreaux	M1T	Close Contact	CONFIRMED	2021-02-10	2021-02-11	MALE	RESOLVED	No	No	No	No	No	No
3151123	94800	Sporadic	40 to 49 Years	Corso Italia-Davenport	M6E	Community	CONFIRMED	2021-02-08	2021-02-11	FEMALE	RESOLVED	No	No	No	No	No	No
3151124	94801	Sporadic	70 to 79 Years	L'Amoreaux	M1W	Community	CONFIRMED	2021-01-28	2021-02-11	FEMALE	RESOLVED	No	No	No	No	No	No
3151125	94802	Sporadic	20 to 29 Years	South Parkdale	M6K	Community	CONFIRMED	2021-02-10	2021-02-11	FEMALE	RESOLVED	No	No	No	No	No	No
3151126	94803	Outbreak Associated	70 to 79 Years	Annex	M5R	Outbreaks, Healthcare Institutions	CONFIRMED	2021-02-11	2021-02-11	MALE	RESOLVED	No	No	No	Yes	No	No
3151127	94804	Sporadic	40 to 49 Years	Caledonia-Fairbank	M6E	Community	CONFIRMED	2021-02-06	2021-02-11	FEMALE	RESOLVED	No	No	No	No	No	No
3151128	94806	Sporadic	50 to 59 Years	Danforth	M4J	Community	CONFIRMED	2021-02-10	2021-02-11	MALE	RESOLVED	No	No	No	No	No	No
3151129	94807	Sporadic	40 to 49 Years	Clanton Park	M3H	Household Contact	CONFIRMED	2021-02-08	2021-02-11	MALE	RESOLVED	No	No	No	No	No	No
3151130	94808	Sporadic	30 to 39 Years	Clanton Park	M3H	Household Contact	CONFIRMED	2021-02-09	2021-02-11	FEMALE	RESOLVED	No	No	No	No	No	No
3151131	94809	Sporadic	60 to 69 Years	Briar Hill - Belgravia	M6E	Community	CONFIRMED	2021-01-15	2021-02-11	FEMALE	RESOLVED	No	No	No	No	No	No
3151132	94810	Sporadic	60 to 69 Years	Brookhaven-Amesbury	M9N	Community	CONFIRMED	2021-02-10	2021-02-11	FEMALE	RESOLVED	No	No	No	No	No	No
3151133	94811	Sporadic	20 to 29 Years	Little Portugal	M6J	Household Contact	CONFIRMED	2021-02-11	2021-02-11	FEMALE	RESOLVED	No	No	No	No	No	No
3151134	94812	Sporadic	40 to 49 Years	Kingsview Village-The Westway	M9R	Community	CONFIRMED	2021-02-10	2021-02-11	MALE	RESOLVED	No	No	No	No	No	No
3151135	94813	Sporadic	40 to 49 Years	Kingsview Village-The Westway	M9R	Community	CONFIRMED	2021-02-11	2021-02-11	FEMALE	RESOLVED	No	No	No	No	No	No
3151136	94814	Sporadic	40 to 49 Years	Keelesdale-Eglinton West	M6M	Close Contact	CONFIRMED	2021-02-01	2021-02-11	FEMALE	RESOLVED	No	No	No	No	No	No
3151137	94815	Sporadic	30 to 39 Years	Dovercourt-Wallace Emerson-Junction	M6G	Household Contact	CONFIRMED	2021-02-11	2021-02-11	MALE	RESOLVED	No	No	No	No	No	No
3151138	94816	Sporadic	19 and younger	South Parkdale	M6K	Household Contact	CONFIRMED	2021-02-11	2021-02-11	MALE	RESOLVED	No	No	No	No	No	No
3151139	94817	Sporadic	30 to 39 Years	Humber Summit	M9L	Community	CONFIRMED	2021-02-10	2021-02-11	FEMALE	RESOLVED	No	No	No	No	No	No
3151140	94818	Sporadic	19 and younger	Humber Summit	M9L	Household Contact	CONFIRMED	2021-02-10	2021-02-11	FEMALE	RESOLVED	No	No	No	No	No	No
3151141	94819	Sporadic	30 to 39 Years	Humber Summit	M9L	Community	CONFIRMED	2021-02-10	2021-02-11	MALE	RESOLVED	No	No	No	No	No	No
3151142	94820	Sporadic	19 and younger	Humber Summit	M9L	Household Contact	CONFIRMED	2021-02-10	2021-02-11	FEMALE	RESOLVED	No	No	No	No	No	No
3151143	94821	Sporadic	40 to 49 Years	Steeles	M1W	Community	CONFIRMED	2021-02-10	2021-02-12	FEMALE	RESOLVED	No	No	No	No	No	No
3151144	94822	Sporadic	19 and younger	Milliken	M1V	Household Contact	CONFIRMED	2021-02-09	2021-02-12	FEMALE	RESOLVED	No	No	No	No	No	No
3151145	94823	Sporadic	20 to 29 Years	Kingsview Village-The Westway	M9R	Community	CONFIRMED	2021-02-01	2021-02-12	FEMALE	RESOLVED	No	No	No	No	No	No
3151146	94824	Sporadic	19 and younger	High Park North	M6P	Household Contact	CONFIRMED	2021-02-11	2021-02-12	MALE	RESOLVED	No	No	No	No	No	No
3151147	94825	Sporadic	50 to 59 Years	Dovercourt-Wallace Emerson-Junction	M6H	Community	CONFIRMED	2021-01-27	2021-02-12	MALE	RESOLVED	No	No	No	No	No	No
3151148	94826	Sporadic	60 to 69 Years	Mimico (includes Humber Bay Shores)	M8Y	Community	CONFIRMED	2021-02-10	2021-02-12	FEMALE	RESOLVED	No	No	No	No	No	No
3151149	94827	Sporadic	50 to 59 Years	High Park North	M6P	Community	CONFIRMED	2021-02-09	2021-02-12	MALE	RESOLVED	No	No	No	No	No	No
3151150	94828	Sporadic	50 to 59 Years	Moss Park	M5A	Close Contact	CONFIRMED	2021-02-10	2021-02-12	MALE	RESOLVED	No	No	No	No	No	No
3151151	94829	Outbreak Associated	20 to 29 Years		M5B	Outbreaks, Other Settings	CONFIRMED	2021-02-08	2021-02-12	MALE	RESOLVED	No	No	No	No	No	No
3151152	94830	Sporadic	20 to 29 Years	Islington-City Centre West	M9B	Community	CONFIRMED	2021-02-10	2021-02-12	FEMALE	RESOLVED	No	No	No	No	No	No
3151153	94831	Sporadic	20 to 29 Years	Woodbine-Lumsden	M4C	Community	CONFIRMED	2021-02-09	2021-02-12	MALE	RESOLVED	No	No	No	No	No	No
3151154	94832	Sporadic	20 to 29 Years	Waterfront Communities-The Island	M5A	Community	CONFIRMED	2021-02-09	2021-02-12	FEMALE	RESOLVED	No	No	No	No	No	No
3151155	94833	Sporadic	70 to 79 Years	Mount Olive-Silverstone-Jamestown	M9V	Community	CONFIRMED	2021-02-10	2021-02-12	FEMALE	RESOLVED	No	No	No	No	No	No
3151156	94834	Sporadic	20 to 29 Years	Bay Street Corridor	M5S	Community	CONFIRMED	2021-02-07	2021-02-12	FEMALE	RESOLVED	No	No	No	No	No	No
3151157	94835	Sporadic	20 to 29 Years	Humber Summit	M9L	Community	CONFIRMED	2021-02-10	2021-02-11	FEMALE	RESOLVED	No	No	No	No	No	No
3151158	94836	Sporadic	30 to 39 Years	Bedford Park-Nortown	M5N	Close Contact	CONFIRMED	2021-02-11	2021-02-12	FEMALE	RESOLVED	No	No	No	No	No	No
3151159	94837	Sporadic	60 to 69 Years	Woburn	M1H	Community	CONFIRMED	2021-02-11	2021-02-12	FEMALE	RESOLVED	No	No	No	No	No	No
3151160	94838	Sporadic	19 and younger	Lawrence Park South	M4N	Household Contact	CONFIRMED	2021-02-11	2021-02-12	FEMALE	RESOLVED	No	No	No	No	No	No
3151161	94839	Sporadic	19 and younger	Dorset Park	M1P	Community	CONFIRMED	2021-02-11	2021-02-12	MALE	RESOLVED	No	No	No	No	No	No
3151162	94840	Sporadic	50 to 59 Years	Briar Hill - Belgravia	M6B	Community	CONFIRMED	2021-02-07	2021-02-12	FEMALE	RESOLVED	No	No	No	No	No	No
3151163	94841	Sporadic	60 to 69 Years	Dorset Park	M1P	Community	CONFIRMED	2021-01-29	2021-02-12	MALE	RESOLVED	No	No	No	No	No	No
3151164	94842	Sporadic	40 to 49 Years	Downsview-Roding-CFB	M3L	Community	CONFIRMED	2021-02-09	2021-02-11	FEMALE	RESOLVED	No	No	No	No	No	No
3151165	94843	Sporadic	50 to 59 Years	Mount Olive-Silverstone-Jamestown	M9V	Community	CONFIRMED	2021-02-08	2021-02-12	FEMALE	RESOLVED	No	No	No	No	No	No
3151166	94844	Sporadic	19 and younger	Mount Olive-Silverstone-Jamestown	M9V	Household Contact	CONFIRMED	2021-02-06	2021-02-12	FEMALE	RESOLVED	No	No	No	No	No	No
3151167	94845	Sporadic	50 to 59 Years	Caledonia-Fairbank	M6E	Community	CONFIRMED	2021-02-11	2021-02-12	MALE	RESOLVED	No	No	No	No	No	No
3151168	94846	Sporadic	30 to 39 Years	Bayview Village	M2K	Community	CONFIRMED	2021-02-06	2021-02-12	MALE	RESOLVED	No	No	No	No	No	No
3151169	94847	Sporadic	40 to 49 Years	Newtonbrook West	M2R	Household Contact	CONFIRMED	2021-02-08	2021-02-12	FEMALE	RESOLVED	No	No	No	No	No	No
3151170	94848	Sporadic	40 to 49 Years	Mount Olive-Silverstone-Jamestown	M9V	Community	CONFIRMED	2021-02-08	2021-02-12	FEMALE	RESOLVED	No	No	No	No	No	No
3151171	94849	Sporadic	20 to 29 Years	Church-Yonge Corridor	M5B	Community	PROBABLE	2021-02-11	2021-02-12	MALE	RESOLVED	No	No	No	No	No	No
3151172	94850	Sporadic	19 and younger	Newtonbrook West	M2R	Household Contact	CONFIRMED	2021-02-09	2021-02-12	MALE	RESOLVED	No	No	No	No	No	No
3151173	94851	Sporadic	40 to 49 Years	Newtonbrook West	M2R	Household Contact	CONFIRMED	2021-02-11	2021-02-12	MALE	RESOLVED	No	No	No	No	No	No
3151174	94852	Outbreak Associated	50 to 59 Years	Tam O'Shanter-Sullivan	M1T	Outbreaks, Other Settings	CONFIRMED	2021-02-11	2021-02-12	FEMALE	RESOLVED	No	No	No	No	No	No
3151175	94853	Sporadic	60 to 69 Years	Morningside	M1G	No Information	CONFIRMED	2021-02-11	2021-02-12	FEMALE	RESOLVED	No	No	No	No	No	No
3151176	94854	Sporadic	50 to 59 Years	Agincourt North	M1S	Community	CONFIRMED	2021-02-11	2021-02-12	FEMALE	RESOLVED	No	No	No	No	No	No
3151177	94855	Sporadic	60 to 69 Years	Morningside	M1G	Community	CONFIRMED	2021-02-11	2021-02-12	MALE	RESOLVED	No	No	No	No	No	No
3151178	94856	Sporadic	50 to 59 Years	Woburn	M1G	No Information	CONFIRMED	2021-02-11	2021-02-12	FEMALE	RESOLVED	No	No	No	No	No	No
3151179	94857	Sporadic	20 to 29 Years	Wexford/Maryvale	M1L	Community	CONFIRMED	2021-02-05	2021-02-12	FEMALE	RESOLVED	No	No	No	No	No	No
3151180	94858	Outbreak Associated	40 to 49 Years	L'Amoreaux	M1V	Outbreaks, Other Settings	CONFIRMED	2021-02-08	2021-02-12	FEMALE	RESOLVED	No	No	No	No	No	No
3151181	94859	Sporadic	20 to 29 Years	Wexford/Maryvale	M1L	Community	CONFIRMED	2021-02-08	2021-02-12	MALE	RESOLVED	No	No	No	No	No	No
3151182	94860	Sporadic	30 to 39 Years	Tam O'Shanter-Sullivan	M1T	No Information	CONFIRMED	2021-02-11	2021-02-12	FEMALE	RESOLVED	No	No	No	No	No	No
3151183	94861	Sporadic	30 to 39 Years	Clairlea-Birchmount	M1K	Community	CONFIRMED	2021-01-25	2021-02-12	FEMALE	RESOLVED	No	No	No	No	No	No
3151184	94862	Sporadic	30 to 39 Years	Tam O'Shanter-Sullivan	M1T	Community	CONFIRMED	2021-02-03	2021-02-12	MALE	RESOLVED	No	No	No	No	No	No
3151185	94863	Sporadic	19 and younger	Leaside-Bennington	M4G	Close Contact	CONFIRMED	2021-02-10	2021-02-12	MALE	RESOLVED	No	No	No	No	No	No
3151186	94864	Sporadic	19 and younger	East End-Danforth	M4E	Household Contact	CONFIRMED	2021-02-09	2021-02-12	FEMALE	RESOLVED	No	No	No	No	No	No
3151187	94865	Sporadic	60 to 69 Years	Bedford Park-Nortown	M4N	Community	CONFIRMED	2021-02-10	2021-02-12	FEMALE	RESOLVED	No	No	No	No	No	No
3151188	94866	Sporadic	60 to 69 Years	Bedford Park-Nortown	M5N	Household Contact	CONFIRMED	2021-02-10	2021-02-12	FEMALE	RESOLVED	No	No	No	No	No	No
3151189	94867	Sporadic	50 to 59 Years	Lawrence Park North	M4N	Community	CONFIRMED	2021-02-11	2021-02-12	MALE	RESOLVED	No	No	No	No	No	No
3151190	94868	Sporadic	40 to 49 Years	Casa Loma	M5R	Community	CONFIRMED	2021-02-08	2021-02-12	MALE	RESOLVED	No	No	No	No	No	No
3151191	94869	Sporadic	20 to 29 Years	York University Heights	M3M	Community	CONFIRMED	2021-02-10	2021-02-12	MALE	RESOLVED	No	No	No	No	No	No
3151192	94870	Sporadic	70 to 79 Years	Caledonia-Fairbank	M6E	Community	CONFIRMED	2021-02-04	2021-02-12	FEMALE	RESOLVED	No	No	No	No	No	No
3151193	94871	Sporadic	20 to 29 Years	Runnymede-Bloor West Village	M6S	Community	CONFIRMED	2021-02-11	2021-02-11	MALE	RESOLVED	No	No	No	No	No	No
3151194	94872	Sporadic	40 to 49 Years	Maple Leaf	M6L	Community	CONFIRMED	2021-02-08	2021-02-12	MALE	RESOLVED	No	No	No	No	No	No
3151195	94873	Sporadic	20 to 29 Years	Rockcliffe-Smythe	M6N	Community	CONFIRMED	2021-02-10	2021-02-12	MALE	RESOLVED	No	No	No	No	No	No
3151196	94874	Sporadic	40 to 49 Years	Maple Leaf	M6L	Household Contact	CONFIRMED	2021-02-09	2021-02-12	FEMALE	RESOLVED	No	No	No	No	No	No
3151197	94875	Sporadic	50 to 59 Years	Steeles	M1W	Community	CONFIRMED	2021-02-07	2021-02-12	FEMALE	RESOLVED	No	No	No	No	No	No
3151198	94876	Sporadic	50 to 59 Years	Rockcliffe-Smythe	M6N	Community	CONFIRMED	2021-02-09	2021-02-12	MALE	RESOLVED	No	No	No	No	No	No
3151199	94877	Sporadic	70 to 79 Years	Oakwood Village	M6E	Community	CONFIRMED	2021-02-10	2021-02-12	FEMALE	RESOLVED	No	No	No	No	No	No
3151200	94878	Sporadic	30 to 39 Years	Hillcrest Village	M2H	Community	CONFIRMED	2021-02-06	2021-02-12	FEMALE	RESOLVED	No	No	No	No	No	No
3151201	94879	Sporadic	19 and younger	High Park North	M6P	Household Contact	CONFIRMED	2021-02-10	2021-02-12	MALE	RESOLVED	No	No	No	No	No	No
3151202	94880	Sporadic	20 to 29 Years	Yorkdale-Glen Park	M6B	Community	CONFIRMED	2021-02-05	2021-02-12	MALE	RESOLVED	No	No	No	No	No	No
3151203	94881	Sporadic	50 to 59 Years	Westminster-Branson	M2R	Community	CONFIRMED	2021-02-11	2021-02-12	FEMALE	RESOLVED	No	No	No	No	No	No
3151204	94882	Outbreak Associated	80 to 89 Years	Newtonbrook West	M2R	Outbreaks, Healthcare Institutions	CONFIRMED	2021-02-10	2021-02-12	MALE	RESOLVED	No	No	No	Yes	No	No
3151205	94883	Sporadic	50 to 59 Years	Newtonbrook West	M2M	Community	CONFIRMED	2021-02-11	2021-02-12	FEMALE	RESOLVED	No	No	No	No	No	No
3151206	94884	Sporadic	20 to 29 Years	Westminster-Branson	M2R	Community	CONFIRMED	2021-02-11	2021-02-12	MALE	RESOLVED	No	No	No	No	No	No
3151207	94885	Sporadic	70 to 79 Years	Willowdale East	M2N	Community	CONFIRMED	2021-02-11	2021-02-14	FEMALE	RESOLVED	No	No	No	No	No	No
3151208	94886	Sporadic	50 to 59 Years	Newtonbrook West	M2M	Community	CONFIRMED	2021-02-11	2021-02-12	MALE	RESOLVED	No	No	No	No	No	No
3151209	94887	Sporadic	20 to 29 Years	Lawrence Park South	M4N	Community	CONFIRMED	2021-02-10	2021-02-12	FEMALE	RESOLVED	No	No	No	No	No	No
3151210	94888	Sporadic	40 to 49 Years	Parkwoods-Donalda	M3A	Community	CONFIRMED	2021-02-11	2021-02-12	MALE	RESOLVED	No	No	No	No	No	No
3151211	94889	Sporadic	50 to 59 Years	Milliken	M1V	Community	CONFIRMED	2021-02-09	2021-02-12	MALE	RESOLVED	No	No	No	No	No	No
3151212	94890	Outbreak Associated	40 to 49 Years	Newtonbrook West	M2M	Outbreaks, Other Settings	CONFIRMED	2021-02-09	2021-02-12	FEMALE	RESOLVED	No	No	No	No	No	No
3151213	94891	Sporadic	30 to 39 Years	Westminster-Branson	M2R	Community	CONFIRMED	2021-02-10	2021-02-12	MALE	RESOLVED	No	No	No	No	No	No
3151214	94892	Sporadic	60 to 69 Years	Newtonbrook West	M2M	Community	CONFIRMED	2021-02-07	2021-02-12	FEMALE	RESOLVED	No	No	No	No	No	No
3151215	94893	Sporadic	50 to 59 Years	Dorset Park	M1P	Community	CONFIRMED	2021-02-04	2021-02-12	FEMALE	RESOLVED	No	No	No	No	No	No
3151216	94894	Sporadic	30 to 39 Years	Willowdale East	M2N	Community	CONFIRMED	2021-02-10	2021-02-12	FEMALE	RESOLVED	No	No	No	No	No	No
3151217	94895	Sporadic	20 to 29 Years	Westminster-Branson	M2R	Community	CONFIRMED	2021-02-10	2021-02-12	FEMALE	RESOLVED	No	No	No	No	No	No
3151218	94896	Sporadic	50 to 59 Years	Wexford/Maryvale	M1L	Community	CONFIRMED	2021-02-06	2021-02-12	MALE	RESOLVED	No	No	No	No	No	No
3151219	94897	Sporadic	30 to 39 Years	L'Amoreaux	M1T	Community	CONFIRMED	2021-02-11	2021-02-12	MALE	RESOLVED	No	No	No	No	No	No
3151220	94898	Sporadic	40 to 49 Years	Don Valley Village	M2J	Community	CONFIRMED	2021-02-05	2021-02-12	MALE	RESOLVED	No	No	No	No	No	No
3151221	94899	Sporadic	50 to 59 Years	Hillcrest Village	M2H	Community	CONFIRMED	2021-02-11	2021-02-12	MALE	RESOLVED	No	No	No	No	No	No
3151222	94901	Sporadic	50 to 59 Years	Glenfield-Jane Heights	M3N	Community	CONFIRMED	2021-02-09	2021-02-12	MALE	RESOLVED	No	No	No	No	No	No
3151223	94902	Sporadic	20 to 29 Years	Glenfield-Jane Heights	M3N	Community	CONFIRMED	2021-02-06	2021-02-12	MALE	RESOLVED	No	No	No	No	No	No
3151224	94903	Sporadic	20 to 29 Years	Mount Olive-Silverstone-Jamestown	M9V	Household Contact	CONFIRMED	2021-02-07	2021-02-12	MALE	RESOLVED	No	No	No	No	No	No
3151225	94904	Sporadic	50 to 59 Years	Glenfield-Jane Heights	M3N	Community	CONFIRMED	2021-02-11	2021-02-12	FEMALE	RESOLVED	No	No	No	No	No	No
3151226	94905	Sporadic	40 to 49 Years	Dorset Park	M1P	Community	CONFIRMED	2021-01-15	2021-02-12	FEMALE	RESOLVED	No	No	No	No	No	No
3151227	94906	Sporadic	19 and younger	High Park North	M6P	Household Contact	CONFIRMED	2021-02-08	2021-02-12	MALE	RESOLVED	No	No	No	No	No	No
3151228	94907	Sporadic	20 to 29 Years	Bendale	M1P	Community	CONFIRMED	2021-02-11	2021-02-12	MALE	RESOLVED	No	No	No	No	No	No
3151229	94908	Sporadic	19 and younger	L'Amoreaux	M1W	Community	CONFIRMED	2021-02-10	2021-02-12	MALE	RESOLVED	No	No	No	No	No	No
3151230	94909	Sporadic	70 to 79 Years	Mimico (includes Humber Bay Shores)	M8Z	Community	CONFIRMED	2021-02-11	2021-02-12	MALE	RESOLVED	No	No	No	No	No	No
3151231	94910	Sporadic	30 to 39 Years	Kennedy Park	M1K	Community	CONFIRMED	2021-02-07	2021-02-12	FEMALE	RESOLVED	No	No	No	No	No	No
3151232	94911	Sporadic	20 to 29 Years	Eglinton East	M1J	Community	CONFIRMED	2021-02-08	2021-02-12	MALE	RESOLVED	No	No	No	No	No	No
3151233	94912	Sporadic	50 to 59 Years	Steeles	M1W	Community	CONFIRMED	2021-02-09	2021-02-12	MALE	RESOLVED	No	No	No	No	No	No
3151234	94913	Sporadic	40 to 49 Years	Milliken	M1V	Household Contact	CONFIRMED	2021-02-09	2021-02-12	FEMALE	RESOLVED	No	No	No	Yes	Yes	No
3151235	94914	Sporadic	60 to 69 Years	Englemount-Lawrence	M6A	Community	CONFIRMED	2021-02-10	2021-02-12	FEMALE	RESOLVED	No	No	No	No	No	No
3151236	94915	Sporadic	60 to 69 Years	Weston	M9N	Community	CONFIRMED	2021-02-09	2021-02-12	MALE	RESOLVED	No	No	No	No	No	No
3151237	94916	Sporadic	60 to 69 Years	Downsview-Roding-CFB	M3M	Community	CONFIRMED	2021-02-09	2021-02-12	FEMALE	RESOLVED	No	No	No	No	No	No
3151238	94917	Sporadic	19 and younger	Wychwood	M6G	Household Contact	CONFIRMED	2021-02-08	2021-02-12	MALE	RESOLVED	No	No	No	No	No	No
3151239	94918	Sporadic	40 to 49 Years	Islington-City Centre West	M9A	Community	CONFIRMED	2021-02-11	2021-02-12	MALE	RESOLVED	No	No	No	No	No	No
3151240	94919	Sporadic	30 to 39 Years	Humbermede	M9M	Close Contact	CONFIRMED	2021-02-08	2021-02-12	FEMALE	RESOLVED	No	No	No	No	No	No
3151241	94920	Sporadic	50 to 59 Years	Waterfront Communities-The Island	M5A	No Information	CONFIRMED	2021-02-11	2021-02-12	MALE	RESOLVED	No	No	No	No	No	No
3151242	94921	Sporadic	50 to 59 Years	Glenfield-Jane Heights	M3N	Community	CONFIRMED	2021-02-07	2021-02-12	FEMALE	RESOLVED	No	No	No	No	No	No
3151243	94922	Sporadic	70 to 79 Years	Brookhaven-Amesbury	M6M	Household Contact	CONFIRMED	2021-02-09	2021-02-12	FEMALE	RESOLVED	No	No	No	No	No	No
3151244	94923	Sporadic	70 to 79 Years	Newtonbrook West	M2M	Community	CONFIRMED	2021-02-11	2021-02-12	FEMALE	RESOLVED	No	No	No	No	No	No
3151245	94924	Sporadic	70 to 79 Years	Oakwood Village	M6E	Community	CONFIRMED	2021-02-10	2021-02-12	MALE	RESOLVED	No	No	No	No	No	No
3151246	94925	Sporadic	40 to 49 Years	Don Valley Village	M2J	Close Contact	CONFIRMED	2021-02-10	2021-02-12	FEMALE	RESOLVED	No	No	No	No	No	No
3151247	94926	Sporadic	19 and younger	Kingsview Village-The Westway	M9P	Household Contact	CONFIRMED	2021-02-10	2021-02-12	MALE	RESOLVED	No	No	No	No	No	No
3151248	94927	Sporadic	30 to 39 Years	Westminster-Branson	M2R	Community	CONFIRMED	2021-02-09	2021-02-12	FEMALE	RESOLVED	No	No	No	No	No	No
3151249	94928	Sporadic	20 to 29 Years	Brookhaven-Amesbury	M6M	Community	CONFIRMED	2021-02-08	2021-02-12	MALE	RESOLVED	No	No	No	No	No	No
3151250	94929	Sporadic	40 to 49 Years	Weston	M9N	Community	CONFIRMED	2021-02-10	2021-02-12	MALE	RESOLVED	No	No	No	No	No	No
3151251	94930	Sporadic	60 to 69 Years	Downsview-Roding-CFB	M3K	Community	CONFIRMED	2021-02-11	2021-02-12	FEMALE	RESOLVED	No	No	No	No	No	No
3151252	94931	Sporadic	40 to 49 Years	Weston-Pellam Park	M6N	Community	CONFIRMED	2021-02-08	2021-02-12	FEMALE	RESOLVED	No	No	No	No	No	No
3151253	94932	Sporadic	20 to 29 Years	Glenfield-Jane Heights	M3N	Community	CONFIRMED	2021-02-08	2021-02-12	MALE	RESOLVED	No	No	No	No	No	No
3151254	94933	Sporadic	60 to 69 Years		M3K	Community	CONFIRMED	2021-02-11	2021-02-12	MALE	RESOLVED	No	No	No	No	No	No
3151255	94934	Sporadic	20 to 29 Years	Humbermede	M9M	Community	CONFIRMED	2021-02-09	2021-02-12	FEMALE	RESOLVED	No	No	No	No	No	No
3151256	94935	Sporadic	70 to 79 Years	Agincourt North	M1V	Community	CONFIRMED	2021-01-27	2021-02-12	FEMALE	RESOLVED	No	No	No	No	No	No
3151257	94936	Sporadic	40 to 49 Years	High Park North	M6P	Community	CONFIRMED	2021-02-07	2021-02-12	FEMALE	RESOLVED	No	No	No	No	No	No
3151258	94937	Sporadic	40 to 49 Years	Willowridge-Martingrove-Richview	M9P	Community	CONFIRMED	2021-02-08	2021-02-12	FEMALE	RESOLVED	No	No	No	No	No	No
3151259	94938	Sporadic	20 to 29 Years	Rouge	M1B	Community	CONFIRMED	2021-02-11	2021-02-12	MALE	RESOLVED	No	No	No	No	No	No
3151260	94939	Sporadic	40 to 49 Years	Englemount-Lawrence	M6B	Community	CONFIRMED	2021-01-23	2021-02-12	MALE	RESOLVED	No	No	No	No	No	No
3151261	94940	Sporadic	19 and younger	Willowridge-Martingrove-Richview	M9P	Household Contact	CONFIRMED	2021-02-08	2021-02-12	FEMALE	RESOLVED	No	No	No	No	No	No
3151262	94941	Sporadic	40 to 49 Years	Downsview-Roding-CFB	M3K	Household Contact	CONFIRMED	2021-02-09	2021-02-12	MALE	RESOLVED	No	No	No	No	No	No
3151263	94942	Sporadic	60 to 69 Years	Glenfield-Jane Heights	M3N	Household Contact	CONFIRMED	2021-02-11	2021-02-12	MALE	RESOLVED	No	No	No	No	No	No
3151264	94943	Sporadic	50 to 59 Years	Mount Dennis	M6M	Community	CONFIRMED	2021-02-11	2021-02-12	FEMALE	RESOLVED	No	No	No	No	No	No
3151265	94944	Sporadic	40 to 49 Years	Downsview-Roding-CFB	M3K	Community	CONFIRMED	2021-02-10	2021-02-12	FEMALE	RESOLVED	No	No	No	No	No	No
3151266	94945	Sporadic	19 and younger	Black Creek	M3N	Household Contact	CONFIRMED	2021-02-09	2021-02-12	FEMALE	RESOLVED	No	No	No	No	No	No
3151267	94946	Sporadic	19 and younger	Downsview-Roding-CFB	M3M	Household Contact	CONFIRMED	2021-02-11	2021-02-12	MALE	RESOLVED	No	No	No	No	No	No
3151268	94947	Sporadic	30 to 39 Years	Humbermede	M9M	Community	CONFIRMED	2021-02-11	2021-02-12	MALE	RESOLVED	No	No	No	No	No	No
3151269	94948	Sporadic	40 to 49 Years	Black Creek	M3N	Community	CONFIRMED	2021-02-06	2021-02-12	FEMALE	RESOLVED	No	No	No	No	No	No
3151270	94949	Sporadic	19 and younger	Forest Hill North	M5N	Household Contact	CONFIRMED	2021-02-01	2021-02-12	MALE	RESOLVED	No	No	No	No	No	No
3151271	94950	Sporadic	30 to 39 Years	Casa Loma	M4V	Community	CONFIRMED	2021-02-08	2021-02-12	MALE	RESOLVED	No	No	No	No	No	No
3151272	94951	Sporadic	20 to 29 Years	Glenfield-Jane Heights	M3L	Community	CONFIRMED	2021-02-09	2021-02-12	FEMALE	RESOLVED	No	No	No	No	No	No
3151273	94952	Sporadic	40 to 49 Years	Downsview-Roding-CFB	M3M	Community	CONFIRMED	2021-02-02	2021-02-12	MALE	RESOLVED	No	No	No	No	No	No
3151274	94953	Sporadic	20 to 29 Years	Downsview-Roding-CFB	M3M	Community	CONFIRMED	2021-02-07	2021-02-12	FEMALE	RESOLVED	No	No	No	No	No	No
3151275	94954	Sporadic	50 to 59 Years	Mount Olive-Silverstone-Jamestown	M9V	Community	CONFIRMED	2021-02-08	2021-02-12	MALE	RESOLVED	No	No	No	No	No	No
3151276	94955	Sporadic	40 to 49 Years	Wychwood	M6G	Community	CONFIRMED	2021-02-08	2021-02-12	FEMALE	RESOLVED	No	No	No	No	No	No
3151277	94956	Sporadic	40 to 49 Years	Newtonbrook West	M2R	Community	CONFIRMED	2021-02-04	2021-02-12	MALE	RESOLVED	No	No	No	No	No	No
3151278	94957	Sporadic	20 to 29 Years	Newtonbrook West	M2R	Community	CONFIRMED	2021-02-09	2021-02-12	FEMALE	RESOLVED	No	No	No	No	No	No
3151279	94958	Sporadic	20 to 29 Years	South Parkdale	M6K	Community	CONFIRMED	2021-02-11	2021-02-12	FEMALE	RESOLVED	No	No	No	No	No	No
3151280	94959	Sporadic	20 to 29 Years	Willowdale East	M2N	Community	CONFIRMED	2021-02-08	2021-02-12	FEMALE	RESOLVED	No	No	No	No	No	No
3151281	94960	Sporadic	50 to 59 Years	Malvern	M1B	Household Contact	CONFIRMED	2021-02-11	2021-02-12	MALE	RESOLVED	No	No	No	No	No	No
3151282	94961	Sporadic	20 to 29 Years	Rouge	M1B	Community	CONFIRMED	2021-02-10	2021-02-12	FEMALE	RESOLVED	No	No	No	No	No	No
3151283	94962	Sporadic	40 to 49 Years	Rouge	M1B	Community	CONFIRMED	2021-02-06	2021-02-12	MALE	RESOLVED	No	No	No	No	No	No
3151284	94963	Sporadic	30 to 39 Years	Malvern	M1B	Community	CONFIRMED	2021-02-11	2021-02-12	MALE	RESOLVED	No	No	No	No	No	No
3151285	94964	Sporadic	19 and younger	Wexford/Maryvale	M1R	Household Contact	CONFIRMED	2021-02-11	2021-02-12	MALE	RESOLVED	No	No	No	No	No	No
3151286	94965	Sporadic	60 to 69 Years	Woburn	M1G	Community	CONFIRMED	2021-02-08	2021-02-12	FEMALE	RESOLVED	No	No	No	No	No	No
3151287	94966	Sporadic	70 to 79 Years	Rouge	M1B	Community	CONFIRMED	2021-02-07	2021-02-12	MALE	RESOLVED	No	No	No	No	No	No
3151288	94967	Sporadic	19 and younger	Wexford/Maryvale	M1R	Household Contact	CONFIRMED	2021-02-11	2021-02-12	MALE	RESOLVED	No	No	No	No	No	No
3151289	94968	Sporadic	60 to 69 Years	Wexford/Maryvale	M1R	Community	CONFIRMED	2021-01-30	2021-02-12	FEMALE	RESOLVED	No	No	No	No	No	No
3151290	94969	Sporadic	40 to 49 Years	Rouge	M1B	Community	CONFIRMED	2021-02-11	2021-02-12	FEMALE	RESOLVED	No	No	No	No	No	No
3151291	94970	Sporadic	19 and younger	Woburn	M1G	Community	CONFIRMED	2021-02-11	2021-02-12	FEMALE	RESOLVED	No	No	No	No	No	No
3151292	94971	Sporadic	40 to 49 Years	Agincourt North	M1S	Community	CONFIRMED	2021-02-10	2021-02-14	FEMALE	RESOLVED	No	No	No	No	No	No
3151293	94972	Sporadic	30 to 39 Years	Malvern	M1B	No Information	CONFIRMED	2021-02-02	2021-02-12	MALE	RESOLVED	No	No	No	No	No	No
3151294	94973	Sporadic	30 to 39 Years	Lambton Baby Point	M6S	Community	CONFIRMED	2021-02-11	2021-02-12	MALE	RESOLVED	No	No	No	No	No	No
3151295	94974	Sporadic	20 to 29 Years	Woburn	M1H	Community	CONFIRMED	2021-02-10	2021-02-12	MALE	RESOLVED	No	No	No	No	No	No
3151296	94975	Sporadic	50 to 59 Years	Woburn	M1H	Community	CONFIRMED	2021-02-11	2021-02-12	FEMALE	RESOLVED	No	No	No	No	No	No
3151297	94976	Sporadic	40 to 49 Years	Eglinton East	M1J	Community	CONFIRMED	2021-02-03	2021-02-12	FEMALE	RESOLVED	No	No	No	No	No	No
3151298	94977	Sporadic	50 to 59 Years	Woburn	M1H	Community	CONFIRMED	2021-02-09	2021-02-12	FEMALE	RESOLVED	No	No	No	No	No	No
3151299	94978	Sporadic	40 to 49 Years	Malvern	M1B	Community	CONFIRMED	2021-02-09	2021-02-11	MALE	RESOLVED	No	No	No	No	No	No
3151300	94979	Sporadic	30 to 39 Years	The Beaches	M4L	Community	PROBABLE	2021-02-09	2021-02-12	FEMALE	RESOLVED	No	No	No	No	No	No
3151301	94980	Sporadic	60 to 69 Years	Clairlea-Birchmount	M1L	Community	CONFIRMED	2021-02-11	2021-02-12	MALE	RESOLVED	No	No	No	No	No	No
3151302	94981	Sporadic	20 to 29 Years	West Hill	M1E	Community	CONFIRMED	2021-02-06	2021-02-12	FEMALE	RESOLVED	No	No	No	No	No	No
3151303	94982	Sporadic	60 to 69 Years	Malvern	M1B	Community	CONFIRMED	2021-02-11	2021-02-12	MALE	RESOLVED	No	No	No	No	No	No
3151304	94983	Sporadic	20 to 29 Years	Rouge	M1X	Community	CONFIRMED	2021-02-11	2021-02-12	MALE	RESOLVED	No	No	No	No	No	No
3151305	94984	Sporadic	40 to 49 Years	Clairlea-Birchmount	M1L	Community	CONFIRMED	2021-02-11	2021-02-12	FEMALE	RESOLVED	No	No	No	No	No	No
3151306	94985	Sporadic	60 to 69 Years	Clairlea-Birchmount	M1L	Community	CONFIRMED	2021-02-11	2021-02-12	MALE	RESOLVED	No	No	No	No	No	No
3151307	94986	Sporadic	19 and younger	Bendale	M1P	Community	CONFIRMED	2021-01-20	2021-02-12	MALE	RESOLVED	No	No	No	No	No	No
3151308	94987	Sporadic	60 to 69 Years	Kennedy Park	M1K	Community	CONFIRMED	2021-02-05	2021-02-12	FEMALE	RESOLVED	No	No	No	No	No	No
3151309	94988	Sporadic	20 to 29 Years	Henry Farm	M2J	Community	CONFIRMED	2021-02-08	2021-02-08	MALE	RESOLVED	No	No	No	No	No	No
3151310	94989	Outbreak Associated	19 and younger	L'Amoreaux	M1W	Household Contact	CONFIRMED	2021-02-10	2021-02-11	MALE	RESOLVED	No	No	No	No	No	No
3151311	94990	Sporadic	50 to 59 Years	Rockcliffe-Smythe	M6N	Community	CONFIRMED	2021-02-11	2021-02-12	MALE	RESOLVED	No	No	No	Yes	No	No
3151312	94991	Sporadic	60 to 69 Years	Pleasant View	M2J	Community	CONFIRMED	2021-02-10	2021-02-12	MALE	RESOLVED	No	No	No	No	No	No
3151313	94992	Sporadic	40 to 49 Years	East End-Danforth	M4E	Community	CONFIRMED	2021-02-10	2021-02-12	MALE	RESOLVED	No	No	No	No	No	No
3151314	94993	Sporadic	60 to 69 Years	Rouge	M1X	Community	CONFIRMED	2021-02-11	2021-02-12	FEMALE	RESOLVED	No	No	No	No	No	No
3151315	94994	Outbreak Associated	50 to 59 Years	Glenfield-Jane Heights	M3N	Outbreaks, Congregate Settings	CONFIRMED	2021-02-11	2021-02-12	FEMALE	RESOLVED	No	No	No	No	No	No
3151316	94995	Outbreak Associated	19 and younger	Parkwoods-Donalda	M3A	Outbreaks, Congregate Settings	CONFIRMED	2021-02-11	2021-02-12	FEMALE	RESOLVED	No	No	No	No	No	No
3151317	94996	Sporadic	30 to 39 Years	Bendale	M1J	Community	CONFIRMED	2021-02-10	2021-02-12	MALE	RESOLVED	No	No	No	Yes	No	No
3151318	94997	Sporadic	70 to 79 Years	Woburn	M1G	Community	CONFIRMED	2021-02-11	2021-02-12	MALE	RESOLVED	No	No	No	No	No	No
3151319	94998	Sporadic	50 to 59 Years	South Riverdale	M4M	Community	CONFIRMED	2021-02-10	2021-02-12	FEMALE	RESOLVED	No	No	No	No	No	No
3151320	94999	Sporadic	19 and younger	Ionview	M1K	Household Contact	CONFIRMED	2021-02-10	2021-02-12	FEMALE	RESOLVED	No	No	No	No	No	No
3151321	95000	Sporadic	20 to 29 Years	West Hill	M1E	Community	CONFIRMED	2021-02-10	2021-02-12	FEMALE	RESOLVED	No	No	No	No	No	No
3151322	95001	Outbreak Associated	19 and younger	Parkwoods-Donalda	M3A	Outbreaks, Congregate Settings	CONFIRMED	2021-02-11	2021-02-12	FEMALE	RESOLVED	No	No	No	No	No	No
3151323	95002	Sporadic	20 to 29 Years	Glenfield-Jane Heights	M3N	Community	CONFIRMED	2021-02-08	2021-02-11	MALE	RESOLVED	No	No	No	No	No	No
3151324	95003	Sporadic	40 to 49 Years	Milliken	M1V	Household Contact	CONFIRMED	2021-02-08	2021-02-12	MALE	RESOLVED	No	No	No	Yes	Yes	No
3151325	95004	Sporadic	20 to 29 Years	Dufferin Grove	M6H	Community	CONFIRMED	2021-02-10	2021-02-12	FEMALE	RESOLVED	No	No	No	No	No	No
3151326	95005	Sporadic	40 to 49 Years	South Parkdale	M6K	Community	CONFIRMED	2021-02-06	2021-02-12	MALE	RESOLVED	No	No	No	No	No	No
3151327	95006	Sporadic	50 to 59 Years	Islington-City Centre West	M9A	Community	CONFIRMED	2021-02-08	2021-02-12	MALE	RESOLVED	No	No	No	No	No	No
3151328	95007	Sporadic	60 to 69 Years	Caledonia-Fairbank	M6E	Community	CONFIRMED	2021-02-11	2021-02-12	MALE	RESOLVED	No	No	No	No	No	No
3151329	95008	Outbreak Associated	20 to 29 Years	Maple Leaf	M6L	Outbreaks, Other Settings	CONFIRMED	2021-02-06	2021-02-12	MALE	RESOLVED	No	No	No	No	No	No
3151330	95009	Sporadic	50 to 59 Years	South Riverdale	M4M	Community	CONFIRMED	2021-02-10	2021-02-12	FEMALE	RESOLVED	No	No	No	Yes	Yes	No
3151331	95010	Sporadic	20 to 29 Years	Malvern	M1B	No Information	CONFIRMED	2021-02-10	2021-02-12	FEMALE	RESOLVED	No	No	No	No	No	No
3151332	95012	Sporadic	70 to 79 Years	Westminster-Branson	M2R	Community	CONFIRMED	2021-02-11	2021-02-12	FEMALE	RESOLVED	No	No	No	Yes	Yes	Yes
3151333	95014	Sporadic	40 to 49 Years	Danforth-East York	M4C	Community	CONFIRMED	2021-01-27	2021-02-12	FEMALE	RESOLVED	No	No	No	No	No	No
3151334	95015	Sporadic	30 to 39 Years	Keelesdale-Eglinton West	M6M	Community	CONFIRMED	2021-02-08	2021-02-11	MALE	RESOLVED	No	No	No	No	No	No
3151335	95016	Outbreak Associated	70 to 79 Years	Bay Street Corridor	M4Y	Outbreaks, Healthcare Institutions	CONFIRMED	2021-02-10	2021-02-13	FEMALE	RESOLVED	No	No	No	No	No	No
3151336	95017	Sporadic	20 to 29 Years	Agincourt North	M1S	No Information	CONFIRMED	2021-02-11	2021-02-12	FEMALE	RESOLVED	No	No	No	No	No	No
3151337	95018	Sporadic	30 to 39 Years	Rouge	M1X	Community	CONFIRMED	2021-01-31	2021-02-12	MALE	RESOLVED	No	No	No	No	No	No
3151338	95019	Sporadic	60 to 69 Years	Yorkdale-Glen Park	M6B	Community	CONFIRMED	2021-02-11	2021-02-12	FEMALE	RESOLVED	No	No	No	No	No	No
3151339	95020	Sporadic	20 to 29 Years	Mount Olive-Silverstone-Jamestown	M9V	Community	CONFIRMED	2021-02-08	2021-02-12	FEMALE	RESOLVED	No	No	No	No	No	No
3151340	95021	Sporadic	40 to 49 Years	Willowridge-Martingrove-Richview	M9R	Community	CONFIRMED	2021-02-01	2021-02-12	FEMALE	RESOLVED	No	No	No	No	No	No
3151341	95022	Sporadic	20 to 29 Years	Banbury-Don Mills	M3C	Community	CONFIRMED	2021-02-11	2021-02-12	FEMALE	RESOLVED	No	No	No	No	No	No
3151342	95023	Sporadic	40 to 49 Years	Scarborough Village	M1M	Community	CONFIRMED	2021-02-10	2021-02-12	FEMALE	RESOLVED	No	No	No	No	No	No
3151343	95024	Sporadic	50 to 59 Years	Old East York	M4J	Community	CONFIRMED	2021-02-10	2021-02-12	FEMALE	RESOLVED	No	No	No	No	No	No
3151344	95025	Sporadic	19 and younger	Rustic	M6L	Close Contact	CONFIRMED	2021-02-09	2021-02-12	FEMALE	RESOLVED	No	No	No	No	No	No
3151345	95026	Sporadic	30 to 39 Years	Woburn	M1H	Community	CONFIRMED	2021-02-06	2021-02-12	FEMALE	RESOLVED	No	No	No	No	No	No
3151346	95027	Sporadic	70 to 79 Years	Weston	M9N	Community	CONFIRMED	2021-02-08	2021-02-11	FEMALE	RESOLVED	No	No	No	No	No	No
3151347	95028	Sporadic	20 to 29 Years		M2I	Community	PROBABLE	2021-02-11	2021-02-11	MALE	RESOLVED	No	No	No	No	No	No
3151348	95029	Sporadic	19 and younger	Kensington-Chinatown	M5T	Travel	CONFIRMED	2021-02-10	2021-02-11	MALE	RESOLVED	No	No	No	No	No	No
3151349	95031	Sporadic	70 to 79 Years	Maple Leaf	M6L	Community	CONFIRMED	2021-02-08	2021-02-12	MALE	RESOLVED	No	No	No	Yes	No	No
3151350	95032	Sporadic	19 and younger	Glenfield-Jane Heights	M3N	Community	CONFIRMED	2021-02-08	2021-02-12	FEMALE	RESOLVED	No	No	No	No	No	No
3151351	95033	Sporadic	19 and younger	Bathurst Manor	M3H	Household Contact	PROBABLE	2021-02-07	2021-02-12	MALE	RESOLVED	No	No	No	No	No	No
3151352	95034	Sporadic	50 to 59 Years	Kingsview Village-The Westway	M9R	Travel	CONFIRMED	2021-02-10	2021-02-11	MALE	RESOLVED	No	No	No	Yes	No	No
3151353	95035	Sporadic	20 to 29 Years	Woburn	M1G	Community	CONFIRMED	2021-02-08	2021-02-11	UNKNOWN	RESOLVED	No	No	No	No	No	No
3151354	95037	Outbreak Associated	30 to 39 Years	North Riverdale	M4K	Outbreaks, Other Settings	CONFIRMED	2021-02-05	2021-02-12	MALE	RESOLVED	No	No	No	No	No	No
3151355	95038	Sporadic	20 to 29 Years	Downsview-Roding-CFB	M3L	Community	CONFIRMED	2021-02-11	2021-02-12	FEMALE	RESOLVED	No	No	No	No	No	No
3151356	95039	Sporadic	19 and younger	Oakridge	M1L	Household Contact	CONFIRMED	2021-02-11	2021-02-12	MALE	RESOLVED	No	No	No	No	No	No
3151357	95040	Sporadic	30 to 39 Years	Woodbine Corridor	M4C	Community	CONFIRMED	2021-02-08	2021-02-12	MALE	RESOLVED	No	No	No	No	No	No
3151358	95041	Sporadic	60 to 69 Years	Clairlea-Birchmount	M1K	Community	CONFIRMED	2021-02-03	2021-02-12	MALE	RESOLVED	No	No	No	No	No	No
3151359	95042	Sporadic	20 to 29 Years	Ionview	M1K	Community	CONFIRMED	2021-02-11	2021-02-12	MALE	RESOLVED	No	No	No	No	No	No
3151360	95043	Sporadic	30 to 39 Years	Clairlea-Birchmount	M1L	Community	CONFIRMED	2021-02-05	2021-02-12	MALE	RESOLVED	No	No	No	No	No	No
3151361	95044	Sporadic	40 to 49 Years	Downsview-Roding-CFB	M3K	Community	CONFIRMED	2021-02-05	2021-02-12	MALE	RESOLVED	No	No	No	No	No	No
3151362	95045	Sporadic	30 to 39 Years	South Parkdale	M6K	Community	CONFIRMED	2021-02-05	2021-02-12	MALE	RESOLVED	No	No	No	No	No	No
3151363	95046	Sporadic	40 to 49 Years	Flemingdon Park	M3C	Community	CONFIRMED	2021-02-10	2021-02-12	FEMALE	RESOLVED	No	No	No	No	No	No
3151364	95047	Sporadic	60 to 69 Years	Flemingdon Park	M3C	Community	CONFIRMED	2021-02-10	2021-02-12	MALE	RESOLVED	No	No	No	No	No	No
3151365	95048	Sporadic	40 to 49 Years	Flemingdon Park	M3C	Community	CONFIRMED	2021-02-07	2021-02-12	MALE	RESOLVED	No	No	No	No	No	No
3151366	95049	Sporadic	50 to 59 Years	Flemingdon Park	M3C	Community	CONFIRMED	2021-02-10	2021-02-12	FEMALE	RESOLVED	No	No	No	No	No	No
3151367	95050	Sporadic	50 to 59 Years	Downsview-Roding-CFB	M3L	Community	CONFIRMED	2021-02-10	2021-02-12	FEMALE	RESOLVED	No	No	No	Yes	No	No
3151368	95051	Sporadic	19 and younger	Danforth	M4J	Household Contact	CONFIRMED	2021-02-05	2021-02-12	FEMALE	RESOLVED	No	No	No	No	No	No
3151369	95052	Sporadic	20 to 29 Years	Clairlea-Birchmount	M1K	Household Contact	CONFIRMED	2021-02-09	2021-02-12	FEMALE	RESOLVED	No	No	No	No	No	No
3151370	95053	Outbreak Associated	30 to 39 Years	Clairlea-Birchmount	M1L	Outbreaks, Congregate Settings	CONFIRMED	2021-02-10	2021-02-11	MALE	RESOLVED	No	No	No	No	No	No
3151371	95055	Sporadic	70 to 79 Years	Stonegate-Queensway	M8Z	Outbreaks, Other Settings	CONFIRMED	2021-02-11	2021-02-12	FEMALE	RESOLVED	No	No	No	No	No	No
3151372	95056	Sporadic	40 to 49 Years	York University Heights	M3J	Community	CONFIRMED	2021-02-08	2021-02-12	FEMALE	RESOLVED	No	No	No	No	No	No
3151373	95057	Outbreak Associated	60 to 69 Years	Woburn	M1H	Outbreaks, Congregate Settings	CONFIRMED	2021-02-11	2021-02-12	MALE	RESOLVED	No	No	No	No	No	No
3151374	95058	Sporadic	20 to 29 Years	Keelesdale-Eglinton West	M6M	Community	CONFIRMED	2021-02-11	2021-02-12	MALE	RESOLVED	No	No	No	No	No	No
3151375	95059	Sporadic	20 to 29 Years	Black Creek	M3N	Community	CONFIRMED	2021-02-09	2021-02-12	MALE	RESOLVED	No	No	No	No	No	No
3151376	95060	Outbreak Associated	50 to 59 Years	Woburn	M1H	Outbreaks, Congregate Settings	CONFIRMED	2021-02-11	2021-02-12	MALE	RESOLVED	No	No	No	No	No	No
3151377	95061	Sporadic	19 and younger	Lambton Baby Point	M6S	Household Contact	CONFIRMED	2021-02-11	2021-02-12	MALE	RESOLVED	No	No	No	No	No	No
3151378	95062	Outbreak Associated	40 to 49 Years	O'Connor-Parkview	M4B	Outbreaks, Congregate Settings	CONFIRMED	2021-02-11	2021-02-12	MALE	RESOLVED	No	No	No	No	No	No
3151379	95063	Sporadic	20 to 29 Years	Woburn	M1G	Community	CONFIRMED	2021-02-05	2021-02-11	UNKNOWN	RESOLVED	No	No	No	No	No	No
3151380	95064	Sporadic	30 to 39 Years	Church-Yonge Corridor	M4Y	Household Contact	CONFIRMED	2021-02-08	2021-02-12	MALE	RESOLVED	No	No	No	No	No	No
3151381	95065	Sporadic	40 to 49 Years	Kingsway South	M8X	Community	CONFIRMED	2021-02-09	2021-02-11	FEMALE	RESOLVED	No	No	No	No	No	No
3151382	95066	Sporadic	50 to 59 Years	Church-Yonge Corridor	M5B	Travel	PROBABLE	2021-02-02	2021-02-02	MALE	RESOLVED	No	No	No	No	No	No
3151383	95067	Sporadic	20 to 29 Years	Glenfield-Jane Heights	M3N	Community	CONFIRMED	2021-02-10	2021-02-11	UNKNOWN	RESOLVED	No	No	No	No	No	No
3151384	95068	Sporadic	80 to 89 Years	Oakridge	M1L	Community	CONFIRMED	2021-02-09	2021-02-12	FEMALE	RESOLVED	No	No	No	Yes	No	No
3151385	95069	Sporadic	40 to 49 Years	Thorncliffe Park	M4H	Community	CONFIRMED	2021-02-02	2021-02-11	UNKNOWN	RESOLVED	No	No	No	No	No	No
3151386	95071	Sporadic	20 to 29 Years	Mount Olive-Silverstone-Jamestown	M9V	Community	CONFIRMED	2021-02-08	2021-02-12	MALE	RESOLVED	No	No	No	No	No	No
3151387	95072	Sporadic	30 to 39 Years	Newtonbrook West	M2R	Community	CONFIRMED	2021-02-07	2021-02-12	UNKNOWN	RESOLVED	No	No	No	No	No	No
3151388	95073	Sporadic	19 and younger	Newtonbrook West	M2R	Household Contact	CONFIRMED	2021-02-01	2021-02-12	FEMALE	RESOLVED	No	No	No	No	No	No
3151389	95074	Sporadic	30 to 39 Years	Newtonbrook West	M2R	Community	CONFIRMED	2021-02-01	2021-02-12	MALE	RESOLVED	No	No	No	No	No	No
3151390	95075	Sporadic	30 to 39 Years	Newtonbrook West	M2M	Community	CONFIRMED	2021-02-11	2021-02-12	FEMALE	RESOLVED	No	No	No	No	No	No
3151391	95077	Sporadic	19 and younger	Mount Pleasant West	M4S	Household Contact	CONFIRMED	2021-02-10	2021-02-12	MALE	RESOLVED	No	No	No	No	No	No
3151392	95078	Sporadic	20 to 29 Years	Briar Hill - Belgravia	M6B	Community	CONFIRMED	2021-02-11	2021-02-12	FEMALE	RESOLVED	No	No	No	Yes	No	No
3151393	95079	Sporadic	30 to 39 Years	Rockcliffe-Smythe	M6N	Community	CONFIRMED	2021-02-11	2021-02-12	FEMALE	RESOLVED	No	No	No	No	No	No
3151394	95080	Sporadic	40 to 49 Years	Lansing-Westgate	M2N	Community	CONFIRMED	2021-02-10	2021-02-12	FEMALE	RESOLVED	No	No	No	No	No	No
3151395	95081	Sporadic	30 to 39 Years	Mount Pleasant West	M4P	Community	CONFIRMED	2021-02-08	2021-02-12	FEMALE	RESOLVED	No	No	No	No	No	No
3151396	95082	Sporadic	20 to 29 Years	Briar Hill - Belgravia	M6B	Community	CONFIRMED	2021-02-05	2021-02-11	MALE	RESOLVED	No	No	No	No	No	No
3151397	95083	Sporadic	50 to 59 Years	Humber Summit	M9L	Community	CONFIRMED	2021-02-11	2021-02-12	MALE	RESOLVED	No	No	No	No	No	No
3151398	95084	Sporadic	19 and younger	West Humber-Clairville	M9V	Household Contact	CONFIRMED	2021-02-11	2021-02-12	MALE	RESOLVED	No	No	No	No	No	No
3151399	95085	Sporadic	50 to 59 Years	West Humber-Clairville	M9V	Community	CONFIRMED	2021-02-11	2021-02-12	FEMALE	RESOLVED	No	No	No	No	No	No
3151400	95086	Sporadic	20 to 29 Years	Malvern	M1B	Community	CONFIRMED	2021-02-11	2021-02-12	FEMALE	RESOLVED	No	No	No	No	No	No
3151401	95087	Sporadic	30 to 39 Years	Don Valley Village	M2J	Household Contact	CONFIRMED	2021-02-08	2021-02-12	FEMALE	RESOLVED	No	No	No	No	No	No
3151402	95088	Outbreak Associated	40 to 49 Years	Willowdale West	M2N	Outbreaks, Healthcare Institutions	CONFIRMED	2021-02-10	2021-02-12	FEMALE	RESOLVED	No	No	No	Yes	Yes	No
3151403	95089	Outbreak Associated	20 to 29 Years	Pleasant View	M2J	Outbreaks, Other Settings	CONFIRMED	2021-02-11	2021-02-12	FEMALE	RESOLVED	No	No	No	No	No	No
3151404	95090	Sporadic	50 to 59 Years	Weston-Pellam Park	M6N	Household Contact	PROBABLE	2021-01-21	2021-02-12	FEMALE	RESOLVED	No	No	No	No	No	No
3151405	95091	Sporadic	30 to 39 Years	Clairlea-Birchmount	M4B	Community	CONFIRMED	2021-02-10	2021-02-12	MALE	RESOLVED	No	No	No	No	No	No
3151406	95092	Sporadic	60 to 69 Years	Thistletown-Beaumond Heights	M9V	Community	CONFIRMED	2021-02-10	2021-02-12	MALE	RESOLVED	No	No	No	No	No	No
3151407	95093	Sporadic	50 to 59 Years	Eglinton East	M1J	Community	CONFIRMED	2021-02-10	2021-02-11	FEMALE	RESOLVED	No	No	No	No	No	No
3151408	95094	Sporadic	20 to 29 Years	Kingsview Village-The Westway	M9P	Community	CONFIRMED	2021-02-11	2021-02-12	MALE	RESOLVED	No	No	No	No	No	No
3151409	95095	Sporadic	19 and younger	Elms-Old Rexdale	M9W	Community	CONFIRMED	2021-02-10	2021-02-12	MALE	RESOLVED	No	No	No	No	No	No
3151410	95096	Sporadic	20 to 29 Years	Bendale	M1K	Community	CONFIRMED	2021-02-09	2021-02-11	MALE	RESOLVED	No	No	No	No	No	No
3151411	95097	Outbreak Associated	60 to 69 Years	Henry Farm	M2J	Outbreaks, Congregate Settings	CONFIRMED	2021-02-09	2021-02-11	MALE	RESOLVED	No	No	No	No	No	No
3151412	95098	Sporadic	30 to 39 Years	Black Creek	M3N	Community	CONFIRMED	2021-02-10	2021-02-12	FEMALE	RESOLVED	No	No	No	No	No	No
3151413	95099	Outbreak Associated	50 to 59 Years	Weston	M9N	Outbreaks, Healthcare Institutions	CONFIRMED	2021-02-11	2021-02-12	FEMALE	RESOLVED	No	No	No	No	No	No
3151414	95100	Outbreak Associated	40 to 49 Years	Woburn	M1H	Outbreaks, Congregate Settings	CONFIRMED	2021-02-11	2021-02-12	MALE	RESOLVED	No	No	No	No	No	No
3151415	95101	Sporadic	40 to 49 Years	Pleasant View	M2J	Community	PROBABLE	2021-02-01	2021-02-12	MALE	RESOLVED	No	No	No	No	No	No
3151416	95102	Sporadic	30 to 39 Years	Black Creek	M3N	Community	CONFIRMED	2021-02-10	2021-02-12	FEMALE	RESOLVED	No	No	No	No	No	No
3151417	95104	Sporadic	19 and younger	Edenbridge-Humber Valley	M9A	Travel	CONFIRMED	2021-02-08	2021-02-11	FEMALE	RESOLVED	No	No	No	No	No	No
3151418	95105	Sporadic	50 to 59 Years	Wychwood	M6G	Community	CONFIRMED	2021-02-09	2021-02-12	MALE	RESOLVED	No	No	No	No	No	No
3151419	95106	Sporadic	30 to 39 Years	Agincourt North	M1V	Community	CONFIRMED	2021-02-09	2021-02-12	MALE	RESOLVED	No	No	No	No	No	No
3151420	95107	Sporadic	20 to 29 Years	Glenfield-Jane Heights	M3N	Community	CONFIRMED	2021-02-11	2021-02-12	MALE	RESOLVED	No	No	No	No	No	No
3151421	95108	Outbreak Associated	50 to 59 Years	Rockcliffe-Smythe	M6N	Outbreaks, Other Settings	CONFIRMED	2021-02-12	2021-02-12	MALE	RESOLVED	No	No	No	Yes	No	No
3151422	95109	Sporadic	20 to 29 Years	Waterfront Communities-The Island	M5V	Community	CONFIRMED	2021-02-04	2021-02-11	FEMALE	RESOLVED	No	No	No	No	No	No
3151423	95110	Sporadic	20 to 29 Years	Rouge	M1X	Community	CONFIRMED	2021-02-07	2021-02-12	MALE	RESOLVED	No	No	No	No	No	No
3151424	95112	Outbreak Associated	30 to 39 Years	University	M5S	Outbreaks, Healthcare Institutions	CONFIRMED	2021-02-11	2021-02-11	FEMALE	RESOLVED	No	No	No	No	No	No
3151425	95113	Sporadic	20 to 29 Years	Eglinton East	M1J	Community	CONFIRMED	2021-02-08	2021-02-12	MALE	RESOLVED	No	No	No	No	No	No
3151426	95114	Sporadic	19 and younger	Woburn	M1H	Household Contact	PROBABLE	2021-02-02	2021-02-12	UNKNOWN	RESOLVED	No	No	No	No	No	No
3151427	95115	Sporadic	20 to 29 Years	Henry Farm	M2J	Community	CONFIRMED	2021-02-10	2021-02-12	FEMALE	RESOLVED	No	No	No	No	No	No
3151428	95116	Sporadic	30 to 39 Years	Parkwoods-Donalda	M3A	Community	CONFIRMED	2021-02-09	2021-02-12	MALE	RESOLVED	No	No	No	No	No	No
3151429	95117	Sporadic	20 to 29 Years	Flemingdon Park	M3C	Community	CONFIRMED	2021-02-07	2021-02-12	FEMALE	RESOLVED	No	No	No	No	No	No
3151430	95118	Sporadic	19 and younger	Flemingdon Park	M3C	Community	CONFIRMED	2021-02-08	2021-02-12	FEMALE	RESOLVED	No	No	No	No	No	No
3151431	95119	Sporadic	70 to 79 Years	Thorncliffe Park	M4H	Community	CONFIRMED	2021-02-05	2021-02-12	MALE	RESOLVED	No	No	No	No	No	No
3151432	95120	Sporadic	40 to 49 Years	Thorncliffe Park	M4H	Community	CONFIRMED	2021-02-09	2021-02-12	MALE	RESOLVED	No	No	No	No	No	No
3151433	95121	Sporadic	40 to 49 Years	Oakridge	M1L	Community	CONFIRMED	2021-01-29	2021-02-12	FEMALE	RESOLVED	No	No	No	No	No	No
3151434	95122	Sporadic	50 to 59 Years	Thorncliffe Park	M4H	Community	CONFIRMED	2021-02-11	2021-02-12	MALE	RESOLVED	No	No	No	No	No	No
3151435	95123	Sporadic	60 to 69 Years	East End-Danforth	M4E	Community	CONFIRMED	2021-02-11	2021-02-12	FEMALE	RESOLVED	No	No	No	No	No	No
3151436	95124	Sporadic	60 to 69 Years	Tam O'Shanter-Sullivan	M1T	Community	PROBABLE	2021-02-12	2021-02-12	FEMALE	RESOLVED	No	No	No	No	No	No
3151437	95125	Sporadic	19 and younger	Centennial Scarborough	M1C	Household Contact	CONFIRMED	2021-02-12	2021-02-12	MALE	RESOLVED	No	No	No	No	No	No
3151438	95126	Outbreak Associated	40 to 49 Years		M6V	Outbreaks, Healthcare Institutions	CONFIRMED	2021-02-11	2021-02-12	FEMALE	RESOLVED	No	No	No	No	No	No
3151439	95127	Sporadic	19 and younger	Flemingdon Park	M3C	Household Contact	CONFIRMED	2021-02-06	2021-02-12	FEMALE	RESOLVED	No	No	No	No	No	No
3151440	95128	Sporadic	50 to 59 Years	Thorncliffe Park	M4H	Community	CONFIRMED	2021-01-30	2021-02-12	MALE	RESOLVED	No	No	No	No	No	No
3151441	95129	Sporadic	19 and younger	Forest Hill South	M5P	Household Contact	CONFIRMED	2021-02-13	2021-02-13	MALE	RESOLVED	No	No	No	No	No	No
3151442	95130	Sporadic	50 to 59 Years	Dorset Park	M1P	Community	CONFIRMED	2021-02-10	2021-02-12	FEMALE	RESOLVED	No	No	No	No	No	No
3151443	95131	Outbreak Associated	60 to 69 Years	Woburn	M1H	Outbreaks, Congregate Settings	CONFIRMED	2021-02-11	2021-02-12	MALE	RESOLVED	No	No	No	No	No	No
3151444	95132	Sporadic	40 to 49 Years	Yorkdale-Glen Park	M6B	Community	CONFIRMED	2021-02-10	2021-02-12	FEMALE	RESOLVED	No	No	No	No	No	No
3151445	95133	Sporadic	30 to 39 Years	Centennial Scarborough	M1C	Community	CONFIRMED	2021-02-11	2021-02-12	FEMALE	RESOLVED	No	No	No	No	No	No
3151446	95134	Sporadic	19 and younger	Milliken	M1V	Household Contact	CONFIRMED	2021-02-10	2021-02-12	FEMALE	RESOLVED	No	No	No	No	No	No
3151447	95135	Sporadic	50 to 59 Years	Eglinton East	M1J	Outbreaks, Other Settings	CONFIRMED	2021-02-11	2021-02-12	MALE	RESOLVED	No	No	No	No	No	No
3151448	95136	Sporadic	40 to 49 Years	Milliken	M1V	Community	CONFIRMED	2021-02-11	2021-02-12	MALE	RESOLVED	No	No	No	No	No	No
3151449	95137	Sporadic	20 to 29 Years	Agincourt North	M1S	Community	CONFIRMED	2021-02-11	2021-02-12	FEMALE	RESOLVED	No	No	No	No	No	No
3151450	95138	Sporadic	50 to 59 Years	Cabbagetown-South St. James Town	M4Y	Community	CONFIRMED	2021-02-09	2021-02-12	MALE	RESOLVED	No	No	No	No	No	No
3151451	95139	Sporadic	20 to 29 Years	Bendale	M1K	Community	CONFIRMED	2021-02-12	2021-02-12	FEMALE	RESOLVED	No	No	No	No	No	No
3151452	95140	Sporadic	30 to 39 Years	Brookhaven-Amesbury	M6M	Community	CONFIRMED	2021-02-11	2021-02-12	MALE	RESOLVED	No	No	No	No	No	No
3151453	95141	Sporadic	20 to 29 Years	Bendale	M1P	Community	CONFIRMED	2021-02-01	2021-02-12	FEMALE	RESOLVED	No	No	No	No	No	No
3151454	95142	Sporadic	19 and younger	Flemingdon Park	M3C	Household Contact	CONFIRMED	2021-02-10	2021-02-12	FEMALE	RESOLVED	No	No	No	No	No	No
3151455	95143	Sporadic	70 to 79 Years	Rockcliffe-Smythe	M6N	Community	CONFIRMED	2021-02-12	2021-02-12	FEMALE	RESOLVED	No	No	No	No	No	No
3151456	95144	Sporadic	30 to 39 Years	Thorncliffe Park	M4H	Community	CONFIRMED	2021-02-12	2021-02-12	MALE	RESOLVED	No	No	No	No	No	No
3151457	95145	Sporadic	40 to 49 Years	Mount Pleasant East	M4P	Community	CONFIRMED	2021-02-11	2021-02-12	MALE	RESOLVED	No	No	No	No	No	No
3151458	95146	Sporadic	19 and younger	Flemingdon Park	M3C	Community	CONFIRMED	2021-02-12	2021-02-12	FEMALE	RESOLVED	No	No	No	No	No	No
3151459	95147	Sporadic	19 and younger	Bendale	M1P	Household Contact	CONFIRMED	2021-02-09	2021-02-12	MALE	RESOLVED	No	No	No	No	No	No
3151460	95148	Sporadic	50 to 59 Years	Trinity-Bellwoods	M6J	Community	CONFIRMED	2021-02-09	2021-02-11	MALE	RESOLVED	No	No	No	No	No	No
3151461	95149	Sporadic	40 to 49 Years	L'Amoreaux	M1W	Community	CONFIRMED	2021-02-11	2021-02-12	FEMALE	RESOLVED	No	No	No	No	No	No
3151462	95150	Sporadic	20 to 29 Years	Thorncliffe Park	M4H	Community	CONFIRMED	2021-02-10	2021-02-12	FEMALE	RESOLVED	No	No	No	No	No	No
3151463	95151	Sporadic	60 to 69 Years	O'Connor-Parkview	M4B	Community	CONFIRMED	2021-02-08	2021-02-12	MALE	RESOLVED	No	No	No	No	No	No
3151464	95152	Sporadic	19 and younger	Bendale	M1P	Household Contact	CONFIRMED	2021-02-12	2021-02-12	MALE	RESOLVED	No	No	No	No	No	No
3151465	95153	Sporadic	19 and younger	Flemingdon Park	M3C	Household Contact	CONFIRMED	2021-02-10	2021-02-12	FEMALE	RESOLVED	No	No	No	No	No	No
3151466	95154	Sporadic	30 to 39 Years	Danforth-East York	M4J	Community	CONFIRMED	2021-02-09	2021-02-12	FEMALE	RESOLVED	No	No	No	No	No	No
3151467	95155	Sporadic	40 to 49 Years	South Riverdale	M4M	Household Contact	CONFIRMED	2021-02-11	2021-02-12	FEMALE	RESOLVED	No	No	No	No	No	No
3151468	95156	Sporadic	30 to 39 Years	Bendale	M1P	Community	CONFIRMED	2021-02-09	2021-02-12	FEMALE	RESOLVED	No	No	No	No	No	No
3151469	95157	Sporadic	30 to 39 Years	Eringate-Centennial-West Deane	M9B	Community	CONFIRMED	2021-02-09	2021-02-12	MALE	RESOLVED	No	No	No	No	No	No
3151470	95158	Sporadic	30 to 39 Years	Islington-City Centre West	M9A	Community	CONFIRMED	2021-02-11	2021-02-12	FEMALE	RESOLVED	No	No	No	No	No	No
3151471	95159	Sporadic	19 and younger	Lansing-Westgate	M2N	Household Contact	CONFIRMED	2021-02-06	2021-02-12	MALE	RESOLVED	No	No	No	No	No	No
3151472	95160	Sporadic	60 to 69 Years	Wychwood	M6G	Community	CONFIRMED	2021-02-06	2021-02-12	MALE	RESOLVED	No	No	No	Yes	No	No
3151473	95161	Sporadic	40 to 49 Years	Trinity-Bellwoods	M6J	Community	CONFIRMED	2021-02-11	2021-02-12	FEMALE	RESOLVED	No	No	No	No	No	No
3151474	95162	Sporadic	80 to 89 Years	Agincourt North	M1V	Community	CONFIRMED	2021-02-11	2021-02-12	FEMALE	RESOLVED	No	No	No	No	No	No
3151475	95163	Sporadic	50 to 59 Years	Mount Olive-Silverstone-Jamestown	M9V	Community	CONFIRMED	2021-02-11	2021-02-12	FEMALE	RESOLVED	No	No	No	No	No	No
3151476	95164	Sporadic	50 to 59 Years	Yorkdale-Glen Park	M6B	Community	CONFIRMED	2021-02-07	2021-02-12	FEMALE	RESOLVED	No	No	No	No	No	No
3151477	95165	Sporadic	19 and younger	Cabbagetown-South St. James Town	M4X	Household Contact	CONFIRMED	2021-02-07	2021-02-12	MALE	RESOLVED	No	No	No	No	No	No
3151478	95166	Sporadic	30 to 39 Years	Cabbagetown-South St. James Town	M4W	Community	CONFIRMED	2021-02-09	2021-02-12	MALE	RESOLVED	No	No	No	No	No	No
3151479	95167	Sporadic	20 to 29 Years	Rouge	M1X	Community	CONFIRMED	2021-02-10	2021-02-12	FEMALE	RESOLVED	No	No	No	No	No	No
3151480	95168	Sporadic	70 to 79 Years	West Hill	M1E	Community	CONFIRMED	2021-02-11	2021-02-12	FEMALE	RESOLVED	No	No	No	No	No	No
3151481	95169	Sporadic	30 to 39 Years	Newtonbrook West	M2M	Community	CONFIRMED	2021-02-09	2021-02-12	MALE	RESOLVED	No	No	No	No	No	No
3151482	95170	Outbreak Associated	70 to 79 Years	Kensington-Chinatown	M5T	Outbreaks, Congregate Settings	CONFIRMED	2021-02-12	2021-02-12	FEMALE	RESOLVED	No	No	No	Yes	No	No
3151483	95171	Sporadic	30 to 39 Years	Waterfront Communities-The Island	M5V	Community	CONFIRMED	2021-02-11	2021-02-12	FEMALE	RESOLVED	No	No	No	No	No	No
3151484	95172	Sporadic	50 to 59 Years	Malvern	M1B	Community	CONFIRMED	2021-02-10	2021-02-12	FEMALE	RESOLVED	No	No	No	No	No	No
3151485	95173	Outbreak Associated	40 to 49 Years	South Riverdale	M4M	Outbreaks, Congregate Settings	CONFIRMED	2021-02-04	2021-02-12	MALE	RESOLVED	No	No	No	No	No	No
3151486	95174	Sporadic	60 to 69 Years	Tam O'Shanter-Sullivan	M1T	Household Contact	CONFIRMED	2021-02-14	2021-02-14	FEMALE	RESOLVED	No	No	No	No	No	No
3151487	95175	Sporadic	40 to 49 Years	Moss Park	M5A	No Information	CONFIRMED	2021-02-12	2021-02-12	FEMALE	RESOLVED	No	No	No	No	No	No
3151488	95176	Sporadic	30 to 39 Years	Mount Dennis	M6M	Community	CONFIRMED	2021-02-12	2021-02-12	FEMALE	RESOLVED	No	No	No	Yes	No	No
3151489	95177	Sporadic	30 to 39 Years	Scarborough Village	M1J	Household Contact	CONFIRMED	2021-02-10	2021-02-12	FEMALE	RESOLVED	No	No	No	No	No	No
3151490	95178	Sporadic	20 to 29 Years	York University Heights	M3J	Community	CONFIRMED	2021-02-08	2021-02-12	FEMALE	RESOLVED	No	No	No	Yes	No	No
3151491	95179	Sporadic	50 to 59 Years	Mount Olive-Silverstone-Jamestown	M9V	Community	CONFIRMED	2021-02-05	2021-02-12	MALE	RESOLVED	No	No	No	No	No	No
3151492	95180	Outbreak Associated	20 to 29 Years	Trinity-Bellwoods	M6J	Outbreaks, Other Settings	CONFIRMED	2021-02-10	2021-02-12	FEMALE	RESOLVED	No	No	No	No	No	No
3151493	95181	Sporadic	50 to 59 Years	Niagara	M5V	Community	CONFIRMED	2021-02-12	2021-02-12	FEMALE	RESOLVED	No	No	No	No	No	No
3151494	95182	Sporadic	20 to 29 Years	Beechborough-Greenbrook	M6M	Community	CONFIRMED	2021-02-12	2021-02-12	FEMALE	RESOLVED	No	No	No	No	No	No
3151495	95183	Sporadic	19 and younger	Glenfield-Jane Heights	M3N	Community	CONFIRMED	2021-02-07	2021-02-13	MALE	RESOLVED	No	No	No	No	No	No
3151496	95184	Sporadic	30 to 39 Years	Mount Olive-Silverstone-Jamestown	M9V	Community	CONFIRMED	2021-02-10	2021-02-13	MALE	RESOLVED	No	No	No	Yes	No	No
3151497	95185	Sporadic	20 to 29 Years	Flemingdon Park	M3C	Community	CONFIRMED	2021-02-11	2021-02-13	FEMALE	RESOLVED	No	No	No	No	No	No
3151498	95186	Sporadic	40 to 49 Years	High Park-Swansea	M6S	Community	CONFIRMED	2021-01-31	2021-02-13	MALE	RESOLVED	No	No	No	No	No	No
3151499	95187	Sporadic	60 to 69 Years	Yorkdale-Glen Park	M6B	No Information	CONFIRMED	2021-02-12	2021-02-13	MALE	RESOLVED	No	No	No	No	No	No
3151500	95188	Sporadic	50 to 59 Years	Yorkdale-Glen Park	M6B	No Information	CONFIRMED	2021-02-12	2021-02-13	FEMALE	RESOLVED	No	No	No	No	No	No
3151501	95189	Sporadic	70 to 79 Years	Eringate-Centennial-West Deane	M9C	Community	CONFIRMED	2021-02-08	2021-02-12	FEMALE	RESOLVED	No	No	No	No	No	No
3151502	95190	Sporadic	60 to 69 Years	Bendale	M1P	Community	CONFIRMED	2021-01-08	2021-02-12	MALE	RESOLVED	No	No	No	No	No	No
3151503	95191	Sporadic	19 and younger	Forest Hill South	M5P	Household Contact	CONFIRMED	2021-02-12	2021-02-13	MALE	RESOLVED	No	No	No	No	No	No
3151504	95192	Sporadic	50 to 59 Years	St.Andrew-Windfields	M2P	Community	CONFIRMED	2021-02-09	2021-02-13	MALE	RESOLVED	No	No	No	No	No	No
3151505	95193	Sporadic	40 to 49 Years	Flemingdon Park	M3C	Community	CONFIRMED	2021-02-10	2021-02-13	MALE	RESOLVED	No	No	No	No	No	No
3151506	95195	Sporadic	60 to 69 Years	Westminster-Branson	M2R	Community	CONFIRMED	2021-02-09	2021-02-13	FEMALE	RESOLVED	No	No	No	No	No	No
3151507	95196	Sporadic	60 to 69 Years	Willowdale East	M2N	Community	CONFIRMED	2021-02-07	2021-02-13	MALE	RESOLVED	No	No	No	No	No	No
3151508	95197	Sporadic	40 to 49 Years	Clanton Park	M3H	Close Contact	CONFIRMED	2021-02-11	2021-02-13	MALE	RESOLVED	No	No	No	No	No	No
3151509	95198	Sporadic	30 to 39 Years	Forest Hill North	M5N	Community	CONFIRMED	2021-02-11	2021-02-13	MALE	RESOLVED	No	No	No	No	No	No
3151510	95199	Sporadic	30 to 39 Years	Don Valley Village	M2J	Community	CONFIRMED	2021-02-11	2021-02-13	FEMALE	RESOLVED	No	No	No	No	No	No
3151511	95200	Sporadic	30 to 39 Years	Long Branch	M8W	Community	CONFIRMED	2021-02-04	2021-02-13	MALE	RESOLVED	No	No	No	No	No	No
3151512	95201	Outbreak Associated	80 to 89 Years	Thorncliffe Park	M4H	Outbreaks, Healthcare Institutions	CONFIRMED	2021-02-11	2021-02-13	FEMALE	RESOLVED	No	No	No	Yes	No	No
3151513	95202	Outbreak Associated	50 to 59 Years	Bedford Park-Nortown	M5M	Outbreaks, Congregate Settings	CONFIRMED	2021-02-08	2021-02-13	MALE	RESOLVED	No	No	No	No	No	No
3151514	95203	Sporadic	19 and younger	Newtonbrook West	M2R	Community	CONFIRMED	2021-02-11	2021-02-13	MALE	RESOLVED	No	No	No	No	No	No
3151515	95204	Sporadic	30 to 39 Years	Westminster-Branson	M2R	Community	CONFIRMED	2021-02-12	2021-02-13	MALE	RESOLVED	No	No	No	No	No	No
3151516	95205	Sporadic	60 to 69 Years	Westminster-Branson	M2R	No Information	CONFIRMED	2021-02-12	2021-02-13	FEMALE	RESOLVED	No	No	No	No	No	No
3151517	95206	Sporadic	19 and younger	Lansing-Westgate	M2N	Community	CONFIRMED	2021-02-11	2021-02-13	MALE	RESOLVED	No	No	No	No	No	No
3151518	95207	Sporadic	19 and younger	Westminster-Branson	M2R	Household Contact	CONFIRMED	2021-02-10	2021-02-13	MALE	RESOLVED	No	No	No	No	No	No
3151519	95208	Sporadic	70 to 79 Years	Humber Heights-Westmount	M9P	Community	CONFIRMED	2021-02-12	2021-02-13	FEMALE	RESOLVED	No	No	No	No	No	No
3151520	95209	Sporadic	20 to 29 Years	Mount Pleasant West	M4S	Close Contact	CONFIRMED	2021-02-11	2021-02-13	MALE	RESOLVED	No	No	No	No	No	No
3151521	95210	Sporadic	40 to 49 Years	Yorkdale-Glen Park	M6B	Close Contact	CONFIRMED	2021-02-11	2021-02-13	MALE	RESOLVED	No	No	No	No	No	No
3151522	95211	Outbreak Associated	19 and younger	Clairlea-Birchmount	M1L	Outbreaks, Congregate Settings	CONFIRMED	2021-02-12	2021-02-13	MALE	RESOLVED	No	No	No	No	No	No
3151523	95212	Sporadic	80 to 89 Years	Leaside-Bennington	M4G	Close Contact	CONFIRMED	2021-02-09	2021-02-13	MALE	FATAL	No	No	No	Yes	No	No
3151524	95213	Sporadic	20 to 29 Years	York University Heights	M3J	Community	CONFIRMED	2021-02-12	2021-02-13	FEMALE	RESOLVED	No	No	No	No	No	No
3151525	95214	Sporadic	30 to 39 Years	Westminster-Branson	M2R	Community	CONFIRMED	2021-02-09	2021-02-13	MALE	RESOLVED	No	No	No	No	No	No
3151526	95215	Sporadic	60 to 69 Years	Westminster-Branson	M2R	Community	CONFIRMED	2021-02-12	2021-02-13	FEMALE	RESOLVED	No	No	No	No	No	No
3151527	95216	Sporadic	30 to 39 Years	Westminster-Branson	M2R	Community	CONFIRMED	2021-02-11	2021-02-13	MALE	RESOLVED	No	No	No	No	No	No
3151528	95217	Sporadic	30 to 39 Years	South Riverdale	M4M	Community	CONFIRMED	2021-02-12	2021-02-13	MALE	RESOLVED	No	No	No	No	No	No
3151529	95218	Sporadic	20 to 29 Years	O'Connor-Parkview	M4B	Community	CONFIRMED	2021-02-12	2021-02-13	FEMALE	RESOLVED	No	No	No	No	No	No
3151530	95219	Sporadic	30 to 39 Years	York University Heights	M3J	Community	CONFIRMED	2021-02-11	2021-02-13	MALE	RESOLVED	No	No	No	No	No	No
3151531	95220	Sporadic	30 to 39 Years	Westminster-Branson	M2R	Community	CONFIRMED	2021-02-06	2021-02-13	MALE	RESOLVED	No	No	No	No	No	No
3151532	95221	Sporadic	40 to 49 Years	Westminster-Branson	M2R	Community	CONFIRMED	2021-02-11	2021-02-13	MALE	RESOLVED	No	No	No	No	No	No
3151533	95222	Sporadic	70 to 79 Years	Kingsview Village-The Westway	M9P	Community	CONFIRMED	2021-02-10	2021-02-13	MALE	FATAL	No	No	No	Yes	Yes	Yes
3151534	95223	Sporadic	20 to 29 Years	Niagara	M5V	Community	CONFIRMED	2021-02-11	2021-02-13	FEMALE	RESOLVED	No	No	No	No	No	No
3151535	95224	Sporadic	40 to 49 Years	Forest Hill North	M5N	Community	CONFIRMED	2021-02-12	2021-02-13	FEMALE	RESOLVED	No	No	No	No	No	No
3151536	95225	Sporadic	50 to 59 Years	Eringate-Centennial-West Deane	M9C	Community	CONFIRMED	2021-02-07	2021-02-13	MALE	RESOLVED	No	No	No	No	No	No
3151537	95226	Sporadic	19 and younger	Humber Summit	M9L	Community	CONFIRMED	2021-02-12	2021-02-13	MALE	RESOLVED	No	No	No	No	No	No
3151538	95227	Sporadic	30 to 39 Years	Niagara	M5V	Community	CONFIRMED	2021-02-09	2021-02-13	FEMALE	RESOLVED	No	No	No	No	No	No
3151539	95228	Sporadic	20 to 29 Years	Keelesdale-Eglinton West	M6N	Community	CONFIRMED	2021-02-10	2021-02-13	MALE	RESOLVED	No	No	No	No	No	No
3151540	95229	Sporadic	30 to 39 Years	Cabbagetown-South St. James Town	M4X	Community	CONFIRMED	2021-02-11	2021-02-13	MALE	RESOLVED	No	No	No	No	No	No
3151541	95230	Sporadic	20 to 29 Years	Annex	M5R	Community	CONFIRMED	2021-02-12	2021-02-13	MALE	RESOLVED	No	No	No	No	No	No
3151542	95231	Sporadic	40 to 49 Years	Church-Yonge Corridor	M4Y	Close Contact	CONFIRMED	2021-02-10	2021-02-13	MALE	RESOLVED	No	No	No	No	No	No
3151543	95232	Sporadic	70 to 79 Years	Englemount-Lawrence	M6B	Community	CONFIRMED	2021-02-12	2021-02-13	FEMALE	RESOLVED	No	No	No	No	No	No
3151544	95233	Sporadic	20 to 29 Years	Mount Pleasant West	M4S	Community	CONFIRMED	2021-02-09	2021-02-13	FEMALE	RESOLVED	No	No	No	No	No	No
3151545	95234	Sporadic	40 to 49 Years	York University Heights	M3J	Community	PROBABLE	2021-02-10	2021-02-13	MALE	RESOLVED	No	No	No	No	No	No
3151546	95235	Sporadic	60 to 69 Years	O'Connor-Parkview	M4B	Community	CONFIRMED	2021-02-07	2021-02-13	MALE	RESOLVED	No	No	No	No	No	No
3151547	95236	Sporadic	19 and younger	Mimico (includes Humber Bay Shores)	M8V	Community	CONFIRMED	2021-02-12	2021-02-12	FEMALE	RESOLVED	No	No	No	No	No	No
3151548	95237	Sporadic	19 and younger	Cliffcrest	M1M	Household Contact	CONFIRMED	2021-02-09	2021-02-13	MALE	RESOLVED	No	No	No	No	No	No
3151549	95238	Sporadic	60 to 69 Years	West Hill	M1E	Household Contact	CONFIRMED	2021-02-07	2021-02-13	MALE	RESOLVED	No	No	No	Yes	Yes	No
3151550	95239	Sporadic	19 and younger	Cliffcrest	M1M	Household Contact	CONFIRMED	2021-02-11	2021-02-13	MALE	RESOLVED	No	No	No	No	No	No
3151551	95240	Sporadic	40 to 49 Years	Lansing-Westgate	M2N	Community	CONFIRMED	2021-02-12	2021-02-13	FEMALE	RESOLVED	No	No	No	No	No	No
3151552	95241	Sporadic	40 to 49 Years	Parkwoods-Donalda	M3A	Community	CONFIRMED	2021-02-12	2021-02-13	FEMALE	RESOLVED	No	No	No	No	No	No
3151553	95242	Sporadic	30 to 39 Years	Parkwoods-Donalda	M3A	Community	CONFIRMED	2021-02-12	2021-02-13	MALE	RESOLVED	No	No	No	No	No	No
3151554	95243	Outbreak Associated	90 and older		M1M	Outbreaks, Healthcare Institutions	CONFIRMED	2021-02-04	2021-02-13	FEMALE	FATAL	No	No	No	Yes	No	No
3151555	95244	Sporadic	70 to 79 Years	Moss Park	M5A	Community	CONFIRMED	2021-02-12	2021-02-13	MALE	RESOLVED	No	No	No	No	No	No
3151556	95245	Sporadic	20 to 29 Years	Wexford/Maryvale	M1R	Community	CONFIRMED	2021-02-04	2021-02-13	FEMALE	RESOLVED	No	No	No	No	No	No
3151557	95246	Sporadic	60 to 69 Years	Eglinton East	M1J	Community	CONFIRMED	2021-02-07	2021-02-13	MALE	FATAL	No	No	No	Yes	No	No
3151558	95247	Sporadic	30 to 39 Years	Eglinton East	M1J	Household Contact	CONFIRMED	2021-02-12	2021-02-13	MALE	RESOLVED	No	No	No	No	No	No
3151559	95248	Sporadic	40 to 49 Years	Eglinton East	M1J	Community	CONFIRMED	2021-02-12	2021-02-13	MALE	RESOLVED	No	No	No	No	No	No
3151560	95249	Sporadic	50 to 59 Years	Rockcliffe-Smythe	M6N	Community	CONFIRMED	2021-02-01	2021-02-13	MALE	RESOLVED	No	No	No	No	No	No
3151561	95250	Sporadic	19 and younger	Black Creek	M3N	Community	CONFIRMED	2021-02-11	2021-02-13	FEMALE	RESOLVED	No	No	No	No	No	No
3151562	95251	Sporadic	80 to 89 Years	Rustic	M6L	Community	CONFIRMED	2021-02-12	2021-02-13	FEMALE	RESOLVED	No	No	No	No	No	No
3151563	95252	Outbreak Associated	90 and older	Hillcrest Village	M2H	Outbreaks, Healthcare Institutions	CONFIRMED	2021-02-11	2021-02-13	FEMALE	FATAL	No	No	No	Yes	No	No
3151564	95253	Outbreak Associated	30 to 39 Years	Brookhaven-Amesbury	M6M	Outbreaks, Other Settings	CONFIRMED	2021-02-11	2021-02-13	FEMALE	RESOLVED	No	No	No	No	No	No
3151565	95254	Outbreak Associated	90 and older	Newtonbrook East	M2M	Outbreaks, Healthcare Institutions	CONFIRMED	2021-02-12	2021-02-13	FEMALE	FATAL	No	No	No	Yes	No	No
3151566	95255	Outbreak Associated	80 to 89 Years	Don Valley Village	M2J	Outbreaks, Healthcare Institutions	CONFIRMED	2021-02-12	2021-02-13	FEMALE	FATAL	No	No	No	Yes	No	No
3151567	95256	Sporadic	60 to 69 Years	Brookhaven-Amesbury	M9N	Community	CONFIRMED	2021-02-12	2021-02-13	MALE	RESOLVED	No	No	No	No	No	No
3151568	95257	Sporadic	60 to 69 Years	Mount Dennis	M6M	Community	CONFIRMED	2020-01-27	2021-02-13	MALE	RESOLVED	No	No	No	No	No	No
3151569	95258	Sporadic	30 to 39 Years	Brookhaven-Amesbury	M9N	Community	CONFIRMED	2021-02-12	2021-02-13	MALE	RESOLVED	No	No	No	No	No	No
3151570	95259	Sporadic	70 to 79 Years	Dufferin Grove	M6H	Community	CONFIRMED	2021-02-12	2021-02-13	MALE	RESOLVED	No	No	No	Yes	No	No
3151571	95260	Sporadic	40 to 49 Years	Black Creek	M3N	Community	CONFIRMED	2021-02-10	2021-02-13	FEMALE	RESOLVED	No	No	No	No	No	No
3151572	95261	Sporadic	20 to 29 Years	Briar Hill - Belgravia	M6B	Community	CONFIRMED	2021-02-07	2021-02-13	MALE	RESOLVED	No	No	No	No	No	No
3151573	95262	Sporadic	19 and younger	Black Creek	M3N	Household Contact	CONFIRMED	2021-02-11	2021-02-13	FEMALE	RESOLVED	No	No	No	No	No	No
3151574	95263	Outbreak Associated	60 to 69 Years	Bedford Park-Nortown	M5M	Outbreaks, Healthcare Institutions	CONFIRMED	2021-02-12	2021-02-13	MALE	RESOLVED	No	No	No	Yes	Yes	Yes
3151575	95264	Sporadic	19 and younger	Mount Olive-Silverstone-Jamestown	M9V	Close Contact	CONFIRMED	2021-02-12	2021-02-13	FEMALE	RESOLVED	No	No	No	No	No	No
3151576	95265	Outbreak Associated	80 to 89 Years	Banbury-Don Mills	M3C	Outbreaks, Healthcare Institutions	CONFIRMED	2021-02-13	2021-02-13	FEMALE	RESOLVED	No	No	No	Yes	No	No
3151577	95266	Sporadic	60 to 69 Years	Runnymede-Bloor West Village	M6S	Community	CONFIRMED	2021-02-12	2021-02-13	FEMALE	RESOLVED	No	No	No	No	No	No
3151578	95267	Sporadic	50 to 59 Years	Mimico (includes Humber Bay Shores)	M8V	Community	CONFIRMED	2021-02-12	2021-02-13	MALE	RESOLVED	No	No	No	No	No	No
3151579	95268	Outbreak Associated	60 to 69 Years	Moss Park	M5A	Outbreaks, Congregate Settings	CONFIRMED	2021-02-12	2021-02-13	MALE	RESOLVED	No	No	No	No	No	No
3151580	95269	Sporadic	20 to 29 Years	Downsview-Roding-CFB	M3L	Community	CONFIRMED	2021-02-09	2021-02-13	MALE	RESOLVED	No	No	No	No	No	No
3151581	95270	Sporadic	60 to 69 Years	Runnymede-Bloor West Village	M6S	Community	CONFIRMED	2021-02-12	2021-02-13	MALE	RESOLVED	No	No	No	No	No	No
3151582	95271	Outbreak Associated	19 and younger	Mimico (includes Humber Bay Shores)	M8Z	Outbreaks, Congregate Settings	CONFIRMED	2021-02-09	2021-02-12	MALE	RESOLVED	No	No	No	No	No	No
3151583	95272	Sporadic	60 to 69 Years	Rouge	M1B	Household Contact	CONFIRMED	2021-02-12	2021-02-13	FEMALE	RESOLVED	No	No	No	No	No	No
3151584	95273	Sporadic	19 and younger	Tam O'Shanter-Sullivan	M1T	Household Contact	CONFIRMED	2021-02-09	2021-02-13	FEMALE	RESOLVED	No	No	No	No	No	No
3151585	95274	Sporadic	20 to 29 Years	Agincourt North	M1S	Community	CONFIRMED	2021-02-08	2021-02-13	FEMALE	RESOLVED	No	No	No	No	No	No
3151586	95275	Sporadic	30 to 39 Years	Tam O'Shanter-Sullivan	M1T	Community	CONFIRMED	2021-02-08	2021-02-13	FEMALE	RESOLVED	No	No	No	No	No	No
3151587	95276	Sporadic	40 to 49 Years	Woburn	M1H	Community	CONFIRMED	2021-02-10	2021-02-13	FEMALE	RESOLVED	No	No	No	No	No	No
3151588	95277	Sporadic	30 to 39 Years	Mimico (includes Humber Bay Shores)	M8V	Community	CONFIRMED	2021-02-12	2021-02-12	FEMALE	RESOLVED	No	No	No	No	No	No
3151589	95278	Sporadic	40 to 49 Years	Eglinton East	M1J	Community	CONFIRMED	2021-02-12	2021-02-13	MALE	RESOLVED	No	No	No	No	No	No
3151590	95279	Sporadic	19 and younger	Tam O'Shanter-Sullivan	M1T	Household Contact	CONFIRMED	2021-02-10	2021-02-13	MALE	RESOLVED	No	No	No	No	No	No
3151591	95280	Sporadic	50 to 59 Years	Malvern	M1B	Community	CONFIRMED	2021-02-12	2021-02-13	MALE	RESOLVED	No	No	No	No	No	No
3151592	95281	Sporadic	40 to 49 Years	Downsview-Roding-CFB	M3L	Community	CONFIRMED	2021-02-12	2021-02-13	MALE	RESOLVED	No	No	No	No	No	No
3151593	95282	Sporadic	40 to 49 Years	Dorset Park	M1P	Household Contact	CONFIRMED	2021-02-10	2021-02-13	MALE	RESOLVED	No	No	No	No	No	No
3151594	95283	Outbreak Associated	40 to 49 Years	Church-Yonge Corridor	M5C	Outbreaks, Other Settings	CONFIRMED	2021-02-12	2021-02-13	FEMALE	RESOLVED	No	No	No	No	No	No
3151595	95284	Sporadic	40 to 49 Years	Victoria Village	M4A	Community	CONFIRMED	2021-02-06	2021-02-10	MALE	RESOLVED	No	No	No	No	No	No
3151596	95285	Outbreak Associated	30 to 39 Years	Clairlea-Birchmount	M1L	Outbreaks, Congregate Settings	CONFIRMED	2021-02-08	2021-02-12	MALE	RESOLVED	No	No	No	No	No	No
3151597	95286	Sporadic	40 to 49 Years	West Hill	M1E	Community	CONFIRMED	2021-02-11	2021-02-13	MALE	RESOLVED	No	No	No	No	No	No
3151598	95287	Sporadic	50 to 59 Years	Woburn	M1H	Close Contact	CONFIRMED	2021-02-05	2021-02-13	MALE	RESOLVED	No	No	No	No	No	No
3151599	95288	Sporadic	30 to 39 Years	Eglinton East	M1J	Community	CONFIRMED	2021-02-12	2021-02-13	FEMALE	RESOLVED	No	No	No	No	No	No
3151600	95289	Sporadic	30 to 39 Years	Rouge	M1X	Community	CONFIRMED	2021-02-10	2021-02-13	MALE	RESOLVED	No	No	No	No	No	No
3151601	95290	Sporadic	20 to 29 Years	Woburn	M1H	Community	CONFIRMED	2021-02-04	2021-02-13	MALE	RESOLVED	No	No	No	No	No	No
3151602	95291	Sporadic	80 to 89 Years	Downsview-Roding-CFB	M3M	Close Contact	CONFIRMED	2021-02-12	2021-02-13	MALE	FATAL	No	No	No	Yes	No	No
3151603	95292	Sporadic	20 to 29 Years	Eglinton East	M1J	Community	CONFIRMED	2021-02-06	2021-02-13	MALE	RESOLVED	No	No	No	No	No	No
3151604	95293	Sporadic	70 to 79 Years	Kennedy Park	M1K	Household Contact	CONFIRMED	2021-02-11	2021-02-13	FEMALE	RESOLVED	No	No	No	No	No	No
3151605	95294	Sporadic	20 to 29 Years	Parkwoods-Donalda	M3A	Community	CONFIRMED	2021-02-10	2021-02-13	FEMALE	RESOLVED	No	No	No	No	No	No
3151606	95295	Outbreak Associated	40 to 49 Years	Scarborough Village	M1M	Outbreaks, Congregate Settings	CONFIRMED	2021-02-11	2021-02-13	MALE	RESOLVED	No	No	No	No	No	No
3151607	95296	Sporadic	40 to 49 Years	Bendale	M1P	Close Contact	CONFIRMED	2021-02-10	2021-02-13	MALE	RESOLVED	No	No	No	No	No	No
3151608	95297	Sporadic	20 to 29 Years	Willowridge-Martingrove-Richview	M9R	Community	CONFIRMED	2021-02-11	2021-02-12	FEMALE	RESOLVED	No	No	No	No	No	No
3151609	95298	Sporadic	60 to 69 Years	St.Andrew-Windfields	M2L	Household Contact	CONFIRMED	2021-02-11	2021-02-13	MALE	RESOLVED	No	No	No	Yes	Yes	No
3151610	95299	Sporadic	30 to 39 Years	Corso Italia-Davenport	M6E	Community	CONFIRMED	2021-02-10	2021-02-13	FEMALE	RESOLVED	No	No	No	No	No	No
3151611	95300	Sporadic	30 to 39 Years	Beechborough-Greenbrook	M6M	Community	CONFIRMED	2021-02-10	2021-02-13	FEMALE	RESOLVED	No	No	No	No	No	No
3151612	95302	Sporadic	70 to 79 Years	Maple Leaf	M6L	Community	CONFIRMED	2021-02-11	2021-02-13	FEMALE	RESOLVED	No	No	No	No	No	No
3151613	95303	Sporadic	60 to 69 Years	Malvern	M1B	Community	CONFIRMED	2021-02-09	2021-02-13	MALE	RESOLVED	No	No	No	No	No	No
3151614	95304	Sporadic	30 to 39 Years	Bedford Park-Nortown	M5M	Community	CONFIRMED	2021-02-12	2021-02-13	FEMALE	RESOLVED	No	No	No	No	No	No
3151615	95305	Sporadic	30 to 39 Years	Englemount-Lawrence	M6B	Travel	CONFIRMED	2021-02-04	2021-02-13	MALE	RESOLVED	No	No	No	No	No	No
3151616	95306	Sporadic	30 to 39 Years	South Riverdale	M4M	Community	CONFIRMED	2021-02-10	2021-02-13	FEMALE	RESOLVED	No	No	No	No	No	No
3151617	95307	Sporadic	60 to 69 Years	Clanton Park	M3H	Community	CONFIRMED	2021-02-10	2021-02-13	MALE	RESOLVED	No	No	No	Yes	No	No
3151618	95308	Sporadic	20 to 29 Years	Rouge	M1X	Community	CONFIRMED	2021-02-10	2021-02-13	MALE	RESOLVED	No	No	No	No	No	No
3151619	95309	Sporadic	60 to 69 Years	Clanton Park	M3H	Community	CONFIRMED	2021-02-05	2021-02-13	FEMALE	RESOLVED	No	No	No	No	No	No
3151620	95310	Sporadic	19 and younger	Clairlea-Birchmount	M1K	Household Contact	CONFIRMED	2021-02-12	2021-02-13	FEMALE	RESOLVED	No	No	No	No	No	No
3151621	95311	Sporadic	50 to 59 Years	Malvern	M1B	Community	CONFIRMED	2021-02-07	2021-02-13	FEMALE	RESOLVED	No	No	No	No	No	No
3151622	95312	Sporadic	50 to 59 Years	Victoria Village	M1R	Community	CONFIRMED	2021-01-31	2021-02-13	FEMALE	RESOLVED	No	No	No	No	No	No
3151623	95314	Sporadic	30 to 39 Years	Woburn	M1H	Community	CONFIRMED	2021-02-12	2021-02-13	MALE	RESOLVED	No	No	No	No	No	No
3151624	95315	Sporadic	60 to 69 Years	Wexford/Maryvale	M1R	Community	CONFIRMED	2021-02-12	2021-02-13	FEMALE	RESOLVED	No	No	No	No	No	No
3151625	95316	Sporadic	50 to 59 Years	Scarborough Village	M1J	Community	CONFIRMED	2021-02-12	2021-02-13	MALE	RESOLVED	No	No	No	No	No	No
3151626	95318	Sporadic	50 to 59 Years	Tam O'Shanter-Sullivan	M1T	Community	CONFIRMED	2021-02-12	2021-02-13	MALE	RESOLVED	No	No	No	No	No	No
3151627	95319	Sporadic	80 to 89 Years	Niagara	M6K	Community	CONFIRMED	2021-02-12	2021-02-13	FEMALE	RESOLVED	No	No	No	Yes	No	No
3151628	95320	Sporadic	19 and younger	Dorset Park	M1P	Household Contact	CONFIRMED	2021-02-11	2021-02-13	MALE	RESOLVED	No	No	No	No	No	No
3151629	95321	Sporadic	19 and younger	Scarborough Village	M1J	Close Contact	CONFIRMED	2021-02-12	2021-02-13	MALE	RESOLVED	No	No	No	No	No	No
3151630	95322	Sporadic	40 to 49 Years	Rexdale-Kipling	M9W	Community	CONFIRMED	2021-02-09	2021-02-12	MALE	RESOLVED	No	No	No	No	No	No
3151631	95323	Sporadic	70 to 79 Years	Oakridge	M1L	Community	CONFIRMED	2021-02-11	2021-02-12	MALE	RESOLVED	No	No	No	No	No	No
3151632	95324	Sporadic	19 and younger	Agincourt North	M1V	Household Contact	CONFIRMED	2021-02-09	2021-02-12	MALE	RESOLVED	No	No	No	No	No	No
3151633	95325	Sporadic	80 to 89 Years	Glenfield-Jane Heights	M3N	Community	CONFIRMED	2021-02-12	2021-02-13	FEMALE	FATAL	No	No	No	Yes	Yes	Yes
3151634	95326	Sporadic	30 to 39 Years	Scarborough Village	M1J	Community	CONFIRMED	2021-02-09	2021-02-13	MALE	RESOLVED	No	No	No	No	No	No
3151635	95327	Sporadic	80 to 89 Years	Oakridge	M1L	Community	CONFIRMED	2021-02-03	2021-02-13	FEMALE	RESOLVED	No	No	No	No	No	No
3151636	95328	Sporadic	30 to 39 Years	Long Branch	M8W	Community	CONFIRMED	2021-02-11	2021-02-13	MALE	RESOLVED	No	No	No	No	No	No
3151637	95329	Sporadic	60 to 69 Years	Briar Hill - Belgravia	M6B	Community	CONFIRMED	2021-02-05	2021-02-13	MALE	RESOLVED	No	No	No	No	No	No
3151638	95330	Sporadic	20 to 29 Years	Pleasant View	M2J	Community	CONFIRMED	2021-02-11	2021-02-13	MALE	RESOLVED	No	No	No	No	No	No
3151639	95331	Outbreak Associated	40 to 49 Years	Woburn	M1H	Outbreaks, Congregate Settings	CONFIRMED	2021-02-11	2021-02-13	MALE	RESOLVED	No	No	No	No	No	No
3151640	95333	Sporadic	40 to 49 Years	Danforth-East York	M4J	Community	CONFIRMED	2021-02-08	2021-02-13	FEMALE	RESOLVED	No	No	No	No	No	No
3151641	95334	Sporadic	30 to 39 Years	Clairlea-Birchmount	M1L	Community	CONFIRMED	2021-02-05	2021-02-13	MALE	RESOLVED	No	No	No	No	No	No
3151642	95335	Sporadic	30 to 39 Years	Humbermede	M9M	Community	CONFIRMED	2021-02-08	2021-02-12	FEMALE	RESOLVED	No	No	No	No	No	No
3151643	95336	Sporadic	30 to 39 Years	Clairlea-Birchmount	M1L	Community	CONFIRMED	2021-02-11	2021-02-13	MALE	RESOLVED	No	No	No	No	No	No
3151644	95337	Outbreak Associated	20 to 29 Years	Forest Hill South	M5N	Outbreaks, Other Settings	CONFIRMED	2021-02-12	2021-02-13	FEMALE	RESOLVED	No	No	No	No	No	No
3151645	95338	Sporadic	50 to 59 Years	Etobicoke West Mall	M9C	Community	CONFIRMED	2021-02-01	2021-02-13	MALE	RESOLVED	No	No	No	No	No	No
3151646	95339	Sporadic	40 to 49 Years	Rockcliffe-Smythe	M6N	Community	CONFIRMED	2021-02-10	2021-02-13	FEMALE	RESOLVED	No	No	No	Yes	No	No
3151647	95340	Sporadic	50 to 59 Years	York University Heights	M3J	Community	CONFIRMED	2021-02-12	2021-02-13	FEMALE	RESOLVED	No	No	No	No	No	No
3151648	95341	Sporadic	30 to 39 Years	Leaside-Bennington	M4G	Community	CONFIRMED	2021-02-11	2021-02-13	MALE	RESOLVED	No	No	No	No	No	No
3151649	95342	Sporadic				No Information	PROBABLE	2021-02-13	2021-02-13	MALE	RESOLVED	No	No	No	No	No	No
3151650	95343	Sporadic	50 to 59 Years	Dovercourt-Wallace Emerson-Junction	M6P	Community	CONFIRMED	2021-02-11	2021-02-13	FEMALE	RESOLVED	No	No	No	No	No	No
3151651	95344	Sporadic	20 to 29 Years	Dovercourt-Wallace Emerson-Junction	M6H	Community	CONFIRMED	2021-02-11	2021-02-13	MALE	RESOLVED	No	No	No	No	No	No
3151652	95345	Sporadic	40 to 49 Years	Scarborough Village	M1M	Community	CONFIRMED	2021-02-10	2021-02-13	MALE	RESOLVED	No	No	No	No	No	No
3151653	95346	Sporadic	20 to 29 Years	West Hill	M1E	Community	CONFIRMED	2021-02-10	2021-02-13	FEMALE	RESOLVED	No	No	No	No	No	No
3151654	95347	Sporadic	30 to 39 Years	Eglinton East	M1J	Close Contact	CONFIRMED	2021-02-10	2021-02-13	FEMALE	RESOLVED	No	No	No	No	No	No
3151655	95348	Sporadic	40 to 49 Years	Scarborough Village	M1M	Community	CONFIRMED	2021-02-10	2021-02-13	FEMALE	RESOLVED	No	No	No	No	No	No
3151656	95349	Outbreak Associated	50 to 59 Years	West Hill	M1E	Outbreaks, Other Settings	CONFIRMED	2021-02-08	2021-02-13	FEMALE	RESOLVED	No	No	No	No	No	No
3151657	95350	Sporadic	19 and younger		M1V	Household Contact	CONFIRMED	2021-02-11	2021-02-13	FEMALE	RESOLVED	No	No	No	No	No	No
3151658	95351	Sporadic	50 to 59 Years	Eglinton East	M1J	Household Contact	CONFIRMED	2021-02-10	2021-02-13	MALE	RESOLVED	No	No	No	No	No	No
3151659	95352	Sporadic	30 to 39 Years	Woburn	M1G	Community	CONFIRMED	2021-02-09	2021-02-13	FEMALE	RESOLVED	No	No	No	No	No	No
3151660	95353	Sporadic	20 to 29 Years	Malvern	M1B	Community	CONFIRMED	2021-02-06	2021-02-13	FEMALE	RESOLVED	No	No	No	No	No	No
3151661	95354	Sporadic	30 to 39 Years	Forest Hill North	M5N	Community	PROBABLE	2021-02-13	2021-02-13	FEMALE	RESOLVED	No	No	No	No	No	No
3151662	95355	Sporadic	80 to 89 Years	Newtonbrook West	M2R	Community	CONFIRMED	2021-02-11	2021-02-13	FEMALE	RESOLVED	No	No	No	No	No	No
3151663	95356	Sporadic	60 to 69 Years	Don Valley Village	M2J	Community	CONFIRMED	2021-02-03	2021-02-13	FEMALE	RESOLVED	No	No	No	No	No	No
3151664	95357	Sporadic	19 and younger	Princess-Rosethorn	M9B	Household Contact	CONFIRMED	2021-02-12	2021-02-13	MALE	RESOLVED	No	No	No	No	No	No
3151665	95358	Sporadic	20 to 29 Years	Oakwood Village	M6E	Community	CONFIRMED	2021-02-09	2021-02-13	FEMALE	RESOLVED	No	No	No	No	No	No
3151666	95359	Sporadic	50 to 59 Years	Rouge	M1B	Community	CONFIRMED	2021-02-09	2021-02-13	MALE	RESOLVED	No	No	No	No	No	No
3151667	95360	Sporadic	40 to 49 Years	Westminster-Branson	M2R	Community	CONFIRMED	2021-02-03	2021-02-13	FEMALE	RESOLVED	No	No	No	No	No	No
3151668	95361	Sporadic	20 to 29 Years	West Humber-Clairville	M9W	Community	CONFIRMED	2021-02-08	2021-02-13	FEMALE	RESOLVED	No	No	No	No	No	No
3151669	95362	Sporadic	20 to 29 Years	Kensington-Chinatown	M5T	Community	CONFIRMED	2021-02-11	2021-02-13	MALE	RESOLVED	No	No	No	No	No	No
3151670	95363	Sporadic	20 to 29 Years	North St. James Town	M4X	Community	CONFIRMED	2021-02-12	2021-02-12	MALE	RESOLVED	No	No	No	No	No	No
3151671	95364	Sporadic	30 to 39 Years	Briar Hill - Belgravia	M6B	No Information	CONFIRMED	2021-02-12	2021-02-12	FEMALE	RESOLVED	No	No	No	No	No	No
3151672	95365	Sporadic	50 to 59 Years	West Humber-Clairville	M9V	Outbreaks, Other Settings	CONFIRMED	2021-02-10	2021-02-13	FEMALE	RESOLVED	No	No	No	No	No	No
3151673	95366	Sporadic	19 and younger	Princess-Rosethorn	M9B	Household Contact	CONFIRMED	2021-02-12	2021-02-13	FEMALE	RESOLVED	No	No	No	No	No	No
3151674	95367	Sporadic	20 to 29 Years	West Humber-Clairville	M9W	Community	CONFIRMED	2021-02-11	2021-02-13	MALE	RESOLVED	No	No	No	No	No	No
3151675	95368	Sporadic	20 to 29 Years	Rustic	M6L	Community	CONFIRMED	2021-02-09	2021-02-13	FEMALE	RESOLVED	No	No	No	No	No	No
3151676	95369	Outbreak Associated	20 to 29 Years	Dorset Park	M1P	Outbreaks, Healthcare Institutions	CONFIRMED	2021-02-10	2021-02-12	FEMALE	RESOLVED	No	No	No	No	No	No
3151677	95370	Outbreak Associated	30 to 39 Years	Weston	M9N	Outbreaks, Healthcare Institutions	CONFIRMED	2021-02-11	2021-02-13	FEMALE	RESOLVED	No	No	No	No	No	No
3151678	95371	Sporadic	60 to 69 Years	Dorset Park	M1P	Close Contact	CONFIRMED	2021-02-11	2021-02-13	MALE	RESOLVED	No	No	No	No	No	No
3151679	95372	Sporadic	30 to 39 Years	Black Creek	M3N	Community	CONFIRMED	2021-01-30	2021-02-13	FEMALE	RESOLVED	No	No	No	No	No	No
3151680	95373	Sporadic	20 to 29 Years	North St. James Town	M4X	Community	CONFIRMED	2021-02-11	2021-02-11	MALE	RESOLVED	No	No	No	No	No	No
3151681	95374	Sporadic	19 and younger	Clairlea-Birchmount	M1L	Household Contact	CONFIRMED	2021-02-10	2021-02-13	MALE	RESOLVED	No	No	No	No	No	No
3151682	95375	Sporadic	40 to 49 Years	Tam O'Shanter-Sullivan	M1T	Community	CONFIRMED	2021-02-09	2021-02-13	MALE	RESOLVED	No	No	No	No	No	No
3151683	95376	Sporadic	30 to 39 Years	Pleasant View	M2J	Community	CONFIRMED	2021-02-10	2021-02-13	FEMALE	RESOLVED	No	No	No	No	No	No
3151684	95377	Sporadic	60 to 69 Years	Banbury-Don Mills	M3C	Community	CONFIRMED	2021-02-11	2021-02-12	FEMALE	FATAL	No	No	No	Yes	Yes	Yes
3151685	95378	Sporadic	30 to 39 Years	Newtonbrook East	M2M	Community	CONFIRMED	2021-02-04	2021-02-13	FEMALE	RESOLVED	No	No	No	No	No	No
3151686	95379	Sporadic	19 and younger	Mount Dennis	M6M	Household Contact	CONFIRMED	2021-02-10	2021-02-12	FEMALE	RESOLVED	No	No	No	No	No	No
3151687	95380	Sporadic	20 to 29 Years	Leaside-Bennington	M4G	Community	CONFIRMED	2021-02-09	2021-02-13	FEMALE	RESOLVED	No	No	No	No	No	No
3151688	95381	Sporadic	40 to 49 Years	Brookhaven-Amesbury	M6M	Community	CONFIRMED	2021-02-10	2021-02-13	MALE	RESOLVED	No	No	No	No	No	No
3151689	95382	Sporadic	20 to 29 Years	Bayview Village	M2K	Community	CONFIRMED	2021-02-12	2021-02-13	FEMALE	RESOLVED	No	No	No	No	No	No
3151690	95383	Sporadic	20 to 29 Years	Don Valley Village	M2J	Community	PROBABLE	2021-02-12	2021-02-13	FEMALE	RESOLVED	No	No	No	No	No	No
3151691	95384	Sporadic	80 to 89 Years	West Humber-Clairville	M9W	Community	CONFIRMED	2021-02-11	2021-02-13	MALE	RESOLVED	No	No	No	Yes	No	No
3151692	95385	Sporadic	60 to 69 Years	Thistletown-Beaumond Heights	M9V	Community	CONFIRMED	2021-02-01	2021-02-13	FEMALE	RESOLVED	No	No	No	No	No	No
3151693	95386	Sporadic	30 to 39 Years	Weston	M9N	Household Contact	CONFIRMED	2021-02-07	2021-02-13	FEMALE	RESOLVED	No	No	No	No	No	No
3151694	95387	Sporadic	19 and younger	Humbermede	M9M	Community	CONFIRMED	2021-02-06	2021-02-13	FEMALE	RESOLVED	No	No	No	No	No	No
3151695	95389	Sporadic	30 to 39 Years	Niagara	M5V	No Information	CONFIRMED	2021-02-12	2021-02-13	FEMALE	RESOLVED	No	No	No	No	No	No
3151696	95390	Sporadic	50 to 59 Years	West Humber-Clairville	M9W	Community	CONFIRMED	2021-02-11	2021-02-13	MALE	RESOLVED	No	No	No	No	No	No
3151697	95391	Outbreak Associated	40 to 49 Years	Wexford/Maryvale	M1R	Outbreaks, Healthcare Institutions	CONFIRMED	2021-02-11	2021-02-13	MALE	FATAL	No	No	No	Yes	Yes	Yes
3151698	95392	Sporadic	60 to 69 Years	Dovercourt-Wallace Emerson-Junction	M6H	Community	CONFIRMED	2021-02-09	2021-02-13	FEMALE	RESOLVED	No	No	No	No	No	No
3151699	95393	Sporadic	30 to 39 Years	Rouge	M1X	Community	CONFIRMED	2021-02-11	2021-02-13	FEMALE	RESOLVED	No	No	No	No	No	No
3151700	95394	Sporadic	60 to 69 Years	Eglinton East	M1J	Community	CONFIRMED	2021-02-12	2021-02-13	FEMALE	RESOLVED	No	No	No	No	No	No
3151701	95395	Sporadic	20 to 29 Years	Victoria Village	M1R	Community	CONFIRMED	2021-01-15	2021-02-13	FEMALE	RESOLVED	No	No	No	No	No	No
3151702	95396	Sporadic	30 to 39 Years	Clairlea-Birchmount	M1K	Community	CONFIRMED	2021-02-09	2021-02-13	FEMALE	RESOLVED	No	No	No	No	No	No
3151703	95397	Outbreak Associated	40 to 49 Years	Clairlea-Birchmount	M1L	Outbreaks, Congregate Settings	CONFIRMED	2021-02-12	2021-02-13	MALE	RESOLVED	No	No	No	No	No	No
3151704	95398	Outbreak Associated	30 to 39 Years	Downsview-Roding-CFB	M3K	Outbreaks, Congregate Settings	CONFIRMED	2021-02-01	2021-02-13	MALE	RESOLVED	No	No	No	No	No	No
3151705	95400	Sporadic	30 to 39 Years	O'Connor-Parkview	M3C	Community	CONFIRMED	2021-02-06	2021-02-13	MALE	RESOLVED	No	No	No	No	No	No
3151706	95401	Sporadic	50 to 59 Years	Kennedy Park	M1K	Community	CONFIRMED	2021-02-12	2021-02-13	FEMALE	RESOLVED	No	No	No	No	No	No
3151707	95402	Outbreak Associated	20 to 29 Years	Mimico (includes Humber Bay Shores)	M8Z	Outbreaks, Congregate Settings	CONFIRMED	2021-02-11	2021-02-13	MALE	RESOLVED	No	No	No	No	No	No
3151708	95403	Sporadic	30 to 39 Years	Centennial Scarborough	M1C	Community	CONFIRMED	2021-02-13	2021-02-13	FEMALE	RESOLVED	No	No	No	No	No	No
3151709	95404	Sporadic	19 and younger	Ionview	M1K	Household Contact	CONFIRMED	2021-02-07	2021-02-13	FEMALE	RESOLVED	No	No	No	No	No	No
3151710	95405	Sporadic	19 and younger		M6R	Community	CONFIRMED	2021-02-12	2021-02-13	MALE	RESOLVED	No	No	No	No	No	No
3151711	95407	Sporadic	50 to 59 Years		M9V	Community	CONFIRMED	2021-02-12	2021-02-13	FEMALE	RESOLVED	No	No	No	No	No	No
3151712	95408	Sporadic	20 to 29 Years	West Humber-Clairville	M9V	Household Contact	CONFIRMED	2021-02-10	2021-02-13	FEMALE	RESOLVED	No	No	No	No	No	No
3151713	95409	Sporadic	19 and younger	Mount Olive-Silverstone-Jamestown	M9V	Household Contact	CONFIRMED	2021-02-12	2021-02-13	MALE	RESOLVED	No	No	No	No	No	No
3151714	95410	Sporadic	50 to 59 Years	Clairlea-Birchmount	M1L	Community	CONFIRMED	2021-02-08	2021-02-13	MALE	RESOLVED	No	No	No	No	No	No
3151715	95411	Sporadic	20 to 29 Years	L'Amoreaux	M1W	Community	CONFIRMED	2021-02-10	2021-02-13	FEMALE	RESOLVED	No	No	No	No	No	No
3151716	95412	Sporadic	30 to 39 Years	Pleasant View	M2H	Community	CONFIRMED	2021-02-08	2021-02-13	MALE	RESOLVED	No	No	No	No	No	No
3151717	95414	Sporadic	20 to 29 Years	Keelesdale-Eglinton West	M6M	Community	CONFIRMED	2021-02-08	2021-02-13	MALE	RESOLVED	No	No	No	No	No	No
3151718	95415	Sporadic	20 to 29 Years	Downsview-Roding-CFB	M3K	Community	CONFIRMED	2021-02-10	2021-02-13	MALE	RESOLVED	No	No	No	No	No	No
3151719	95416	Sporadic	19 and younger	Clairlea-Birchmount	M1L	Household Contact	CONFIRMED	2021-02-10	2021-02-13	FEMALE	RESOLVED	No	No	No	No	No	No
3151720	95417	Sporadic	20 to 29 Years	Scarborough Village	M1J	Travel	CONFIRMED	2021-02-09	2021-02-13	FEMALE	RESOLVED	No	No	No	No	No	No
3151721	95418	Sporadic	19 and younger	Woburn	M1G	Community	CONFIRMED	2021-02-12	2021-02-13	MALE	RESOLVED	No	No	No	No	No	No
3151722	95419	Sporadic	70 to 79 Years	Kennedy Park	M1K	Household Contact	CONFIRMED	2021-02-07	2021-02-13	MALE	RESOLVED	No	No	No	Yes	No	No
3151723	95420	Sporadic	30 to 39 Years	Keelesdale-Eglinton West	M6M	Close Contact	CONFIRMED	2021-02-09	2021-02-13	MALE	RESOLVED	No	No	No	No	No	No
3151724	95421	Sporadic	30 to 39 Years	Westminster-Branson	M2R	Community	CONFIRMED	2021-02-12	2021-02-13	MALE	RESOLVED	No	No	No	No	No	No
3151725	95422	Sporadic	50 to 59 Years	West Humber-Clairville	M9W	Community	CONFIRMED	2021-02-08	2021-02-13	FEMALE	RESOLVED	No	No	No	No	No	No
3151726	95423	Sporadic	20 to 29 Years	West Humber-Clairville	M9V	Community	CONFIRMED	2021-02-11	2021-02-13	FEMALE	RESOLVED	No	No	No	No	No	No
3151727	95424	Sporadic	30 to 39 Years	Willowridge-Martingrove-Richview	M9R	Community	CONFIRMED	2021-02-08	2021-02-13	FEMALE	RESOLVED	No	No	No	No	No	No
3151728	95425	Sporadic	40 to 49 Years	Keelesdale-Eglinton West	M6M	Community	CONFIRMED	2021-02-13	2021-02-13	FEMALE	RESOLVED	No	No	No	No	No	No
3151729	95426	Sporadic	20 to 29 Years	West Humber-Clairville	M9V	Community	CONFIRMED	2021-02-07	2021-02-13	FEMALE	RESOLVED	No	No	No	No	No	No
3151730	95427	Sporadic	20 to 29 Years	Clairlea-Birchmount	M1K	Community	CONFIRMED	2021-02-11	2021-02-13	MALE	RESOLVED	No	No	No	No	No	No
3151731	95428	Sporadic	40 to 49 Years	Danforth	M4J	Community	CONFIRMED	2021-02-11	2021-02-13	FEMALE	RESOLVED	No	No	No	No	No	No
3151732	95429	Sporadic	50 to 59 Years	Briar Hill - Belgravia	M6B	Community	CONFIRMED	2021-02-11	2021-02-13	FEMALE	RESOLVED	No	No	No	No	No	No
3151733	95430	Sporadic	40 to 49 Years	Don Valley Village	M2J	Community	PROBABLE	2021-02-13	2021-02-13	FEMALE	RESOLVED	No	No	No	No	No	No
3151734	95431	Sporadic	19 and younger	Islington-City Centre West	M9B	Close Contact	CONFIRMED	2021-02-10	2021-02-13	MALE	RESOLVED	No	No	No	No	No	No
3151735	95432	Sporadic	40 to 49 Years	Mount Pleasant West	M4S	Community	CONFIRMED	2021-02-13	2021-02-13	MALE	RESOLVED	No	No	No	No	No	No
3151736	95433	Sporadic	40 to 49 Years	Banbury-Don Mills	M3C	Household Contact	CONFIRMED	2021-02-12	2021-02-13	MALE	RESOLVED	No	No	No	No	No	No
3151737	95434	Sporadic	20 to 29 Years	Stonegate-Queensway	M8Z	Community	CONFIRMED	2021-02-12	2021-02-13	MALE	RESOLVED	No	No	No	No	No	No
3151738	95435	Sporadic	20 to 29 Years	North St. James Town	M4X	Community	CONFIRMED	2021-02-13	2021-02-13	FEMALE	RESOLVED	No	No	No	No	No	No
3151739	95436	Sporadic	50 to 59 Years	Eglinton East	M1J	Community	CONFIRMED	2021-02-12	2021-02-13	MALE	RESOLVED	No	No	No	No	No	No
3151740	95437	Sporadic	60 to 69 Years	Bendale	M1J	Community	CONFIRMED	2021-02-13	2021-02-13	FEMALE	RESOLVED	No	No	No	Yes	No	No
3151741	95438	Sporadic	19 and younger	Banbury-Don Mills	M3B	Household Contact	CONFIRMED	2021-02-06	2021-02-13	MALE	RESOLVED	No	No	No	No	No	No
3151742	95439	Sporadic	20 to 29 Years	South Parkdale	M6K	Community	CONFIRMED	2021-02-12	2021-02-13	MALE	RESOLVED	No	No	No	No	No	No
3151743	95440	Sporadic	20 to 29 Years	Kingsview Village-The Westway	M9P	Community	CONFIRMED	2021-02-10	2021-02-13	FEMALE	RESOLVED	No	No	No	No	No	No
3151744	95441	Sporadic	19 and younger	Thistletown-Beaumond Heights	M9V	Household Contact	CONFIRMED	2021-02-05	2021-02-13	MALE	RESOLVED	No	No	No	No	No	No
3151745	95442	Sporadic	19 and younger	Mount Olive-Silverstone-Jamestown	M9V	Household Contact	CONFIRMED	2021-02-11	2021-02-13	FEMALE	RESOLVED	No	No	No	No	No	No
3151746	95443	Sporadic	50 to 59 Years	Humbermede	M9M	Community	CONFIRMED	2021-02-12	2021-02-13	FEMALE	RESOLVED	No	No	No	No	No	No
3151747	95444	Sporadic	19 and younger	Thistletown-Beaumond Heights	M9V	Household Contact	CONFIRMED	2021-02-12	2021-02-13	FEMALE	RESOLVED	No	No	No	No	No	No
3151748	95445	Outbreak Associated	80 to 89 Years	Don Valley Village	M2J	Outbreaks, Healthcare Institutions	CONFIRMED	2021-02-13	2021-02-13	FEMALE	RESOLVED	No	No	No	Yes	No	No
3151749	95447	Sporadic	40 to 49 Years	Mimico (includes Humber Bay Shores)	M8V	Community	CONFIRMED	2021-02-13	2021-02-13	MALE	RESOLVED	No	No	No	No	No	No
3151750	95448	Sporadic	30 to 39 Years	Princess-Rosethorn	M9B	Community	CONFIRMED	2021-02-09	2021-02-13	MALE	RESOLVED	No	No	No	No	No	No
3151751	95450	Outbreak Associated	20 to 29 Years	Maple Leaf	M6L	Outbreaks, Congregate Settings	CONFIRMED	2021-02-12	2021-02-13	MALE	RESOLVED	No	No	No	No	No	No
3151752	95452	Sporadic	30 to 39 Years	L'Amoreaux	M1T	Community	CONFIRMED	2021-02-11	2021-02-14	FEMALE	RESOLVED	No	No	No	No	No	No
3151753	95453	Sporadic	50 to 59 Years	Westminster-Branson	M2R	Community	CONFIRMED	2021-02-13	2021-02-14	FEMALE	RESOLVED	No	No	No	No	No	No
3151754	95454	Sporadic	40 to 49 Years	West Hill	M1E	Community	CONFIRMED	2021-02-12	2021-02-14	MALE	RESOLVED	No	No	No	No	No	No
3151755	95455	Sporadic	20 to 29 Years	Woburn	M1G	Community	CONFIRMED	2021-02-11	2021-02-14	FEMALE	RESOLVED	No	No	No	No	No	No
3151756	95456	Sporadic	60 to 69 Years	Woburn	M1H	Community	CONFIRMED	2021-02-13	2021-02-14	MALE	RESOLVED	No	No	No	No	No	No
3151757	95457	Sporadic	50 to 59 Years	Malvern	M1B	Community	CONFIRMED	2021-02-11	2021-02-14	FEMALE	RESOLVED	No	No	No	No	No	No
3151758	95458	Sporadic	60 to 69 Years	Malvern	M1B	Community	CONFIRMED	2021-02-12	2021-02-14	MALE	RESOLVED	No	No	No	No	No	No
3151759	95459	Sporadic	80 to 89 Years	Maple Leaf	M6L	Community	CONFIRMED	2021-02-12	2021-02-14	MALE	RESOLVED	No	No	No	No	No	No
3151760	95460	Outbreak Associated	20 to 29 Years	Malvern	M1B	Outbreaks, Other Settings	CONFIRMED	2021-02-13	2021-02-14	FEMALE	RESOLVED	No	No	No	No	No	No
3151761	95461	Sporadic	50 to 59 Years	Thorncliffe Park	M4H	Community	CONFIRMED	2021-02-14	2021-02-14	MALE	RESOLVED	No	No	No	Yes	No	No
3151762	95462	Outbreak Associated	30 to 39 Years	Downsview-Roding-CFB	M3L	Outbreaks, Congregate Settings	CONFIRMED	2021-02-12	2021-02-14	MALE	RESOLVED	No	No	No	Yes	No	No
3151763	95463	Sporadic	60 to 69 Years	Willowridge-Martingrove-Richview	M9R	Community	CONFIRMED	2021-02-01	2021-02-14	FEMALE	RESOLVED	No	No	No	No	No	No
3151764	95464	Sporadic	50 to 59 Years	High Park North	M6P	Community	CONFIRMED	2021-02-12	2021-02-14	MALE	RESOLVED	No	No	No	No	No	No
3151765	95465	Sporadic	20 to 29 Years	Waterfront Communities-The Island	M5V	Community	CONFIRMED	2021-02-11	2021-02-14	FEMALE	RESOLVED	No	No	No	No	No	No
3151766	95466	Sporadic	40 to 49 Years	Yonge-Eglinton	M4R	Community	CONFIRMED	2021-02-12	2021-02-14	MALE	RESOLVED	No	No	No	No	No	No
3151767	95467	Sporadic	60 to 69 Years	L'Amoreaux	M1W	Community	CONFIRMED	2021-02-13	2021-02-14	MALE	RESOLVED	No	No	No	No	No	No
3151768	95468	Sporadic	30 to 39 Years	Woburn	M1G	Community	CONFIRMED	2021-02-11	2021-02-14	FEMALE	RESOLVED	No	No	No	No	No	No
3151769	95469	Sporadic	50 to 59 Years	L'Amoreaux	M1W	Community	CONFIRMED	2021-02-13	2021-02-14	FEMALE	RESOLVED	No	No	No	No	No	No
3151770	95470	Sporadic	20 to 29 Years	Scarborough Village	M1J	Community	CONFIRMED	2021-02-10	2021-02-14	MALE	RESOLVED	No	No	No	No	No	No
3151771	95471	Sporadic	19 and younger	Rouge	M1X	Community	CONFIRMED	2021-02-10	2021-02-14	MALE	RESOLVED	No	No	No	No	No	No
3151772	95472	Sporadic	20 to 29 Years	Waterfront Communities-The Island	M5V	Community	CONFIRMED	2021-02-10	2021-02-14	MALE	RESOLVED	No	No	No	No	No	No
3151773	95473	Sporadic	60 to 69 Years	Rouge	M1X	Community	CONFIRMED	2021-02-12	2021-02-14	MALE	RESOLVED	No	No	No	No	No	No
3151774	95474	Sporadic	19 and younger	West Humber-Clairville	M9W	Household Contact	CONFIRMED	2021-02-08	2021-02-14	MALE	RESOLVED	No	No	No	No	No	No
3151775	95475	Sporadic	60 to 69 Years	Bathurst Manor	M3H	Community	CONFIRMED	2021-02-12	2021-02-14	FEMALE	RESOLVED	No	No	No	No	No	No
3151776	95476	Sporadic	40 to 49 Years	Islington-City Centre West	M9B	Community	CONFIRMED	2021-02-11	2021-02-14	FEMALE	RESOLVED	No	No	No	No	No	No
3151777	95477	Sporadic	40 to 49 Years	Malvern	M1B	Community	CONFIRMED	2021-02-13	2021-02-14	FEMALE	RESOLVED	No	No	No	No	No	No
3151778	95478	Sporadic	50 to 59 Years	West Humber-Clairville	M9W	Community	CONFIRMED	2021-02-08	2021-02-14	FEMALE	RESOLVED	No	No	No	Yes	No	No
3151779	95479	Sporadic	19 and younger	Englemount-Lawrence	M6A	Household Contact	CONFIRMED	2021-02-10	2021-02-14	MALE	RESOLVED	No	No	No	No	No	No
3151780	95480	Sporadic	50 to 59 Years	West Humber-Clairville	M9W	Community	CONFIRMED	2021-02-08	2021-02-14	MALE	RESOLVED	No	No	No	No	No	No
3151781	95481	Sporadic	19 and younger	Islington-City Centre West	M9A	No Information	CONFIRMED	2021-02-13	2021-02-14	FEMALE	RESOLVED	No	No	No	No	No	No
3151782	95482	Sporadic	70 to 79 Years	Kingsview Village-The Westway	M9P	Community	CONFIRMED	2021-02-13	2021-02-14	FEMALE	RESOLVED	No	No	No	No	No	No
3151783	95483	Sporadic	19 and younger	Englemount-Lawrence	M6A	Household Contact	CONFIRMED	2021-02-10	2021-02-14	FEMALE	RESOLVED	No	No	No	No	No	No
3151784	95484	Sporadic	40 to 49 Years	Morningside	M1G	Community	CONFIRMED	2021-02-13	2021-02-14	MALE	RESOLVED	No	No	No	No	No	No
3151785	95485	Outbreak Associated	60 to 69 Years	South Parkdale	M6K	Outbreaks, Healthcare Institutions	CONFIRMED	2021-02-12	2021-02-14	MALE	FATAL	No	No	No	Yes	No	No
3151786	95486	Sporadic	70 to 79 Years	Willowridge-Martingrove-Richview	M9R	Community	CONFIRMED	2021-02-09	2021-02-14	MALE	RESOLVED	No	No	No	No	No	No
3151787	95487	Sporadic	30 to 39 Years	Corso Italia-Davenport	M6H	Community	CONFIRMED	2021-02-11	2021-02-14	FEMALE	RESOLVED	No	No	No	No	No	No
3151788	95488	Sporadic	50 to 59 Years	Cliffcrest	M1M	Community	CONFIRMED	2021-02-12	2021-02-14	MALE	RESOLVED	No	No	No	No	No	No
3151789	95489	Sporadic	60 to 69 Years	Dorset Park	M1P	Household Contact	CONFIRMED	2021-02-10	2021-02-14	MALE	RESOLVED	No	No	No	No	No	No
3151790	95490	Sporadic	19 and younger	Bendale	M1J	Household Contact	CONFIRMED	2021-02-12	2021-02-14	FEMALE	RESOLVED	No	No	No	No	No	No
3151791	95491	Sporadic	50 to 59 Years	West Humber-Clairville	M9W	Travel	CONFIRMED	2021-02-12	2021-02-13	FEMALE	RESOLVED	No	No	No	No	No	No
3151792	95492	Sporadic	30 to 39 Years	Eglinton East	M1K	Community	CONFIRMED	2021-02-12	2021-02-14	FEMALE	RESOLVED	No	No	No	No	No	No
3151793	95493	Sporadic	40 to 49 Years	Eglinton East	M1K	Community	CONFIRMED	2021-02-12	2021-02-14	MALE	RESOLVED	No	No	No	No	No	No
3151794	95495	Sporadic	19 and younger	Eglinton East	M1K	Household Contact	CONFIRMED	2021-02-12	2021-02-14	MALE	RESOLVED	No	No	No	No	No	No
3151795	95496	Sporadic	60 to 69 Years	Etobicoke West Mall	M9C	Community	CONFIRMED	2021-02-10	2021-02-13	FEMALE	RESOLVED	No	No	No	No	No	No
3151796	95497	Sporadic	19 and younger	Eglinton East	M1K	Household Contact	CONFIRMED	2021-02-12	2021-02-14	MALE	RESOLVED	No	No	No	No	No	No
3151797	95498	Sporadic	20 to 29 Years	Mount Olive-Silverstone-Jamestown	M9V	Community	CONFIRMED	2021-02-04	2021-02-13	FEMALE	RESOLVED	No	No	No	No	No	No
3151798	95499	Sporadic	20 to 29 Years	Humbermede	M9M	Community	CONFIRMED	2021-02-11	2021-02-14	MALE	RESOLVED	No	No	No	No	No	No
3151799	95500	Sporadic	50 to 59 Years	Agincourt North	M1S	Community	CONFIRMED	2021-02-13	2021-02-14	MALE	RESOLVED	No	No	No	No	No	No
3151800	95501	Sporadic	40 to 49 Years	Scarborough Village	M1J	Travel	CONFIRMED	2021-02-11	2021-02-14	MALE	RESOLVED	No	No	No	No	No	No
3151801	95502	Sporadic	19 and younger	Glenfield-Jane Heights	M3N	Household Contact	CONFIRMED	2021-02-11	2021-02-14	MALE	RESOLVED	No	No	No	No	No	No
3151802	95503	Sporadic	20 to 29 Years	Rockcliffe-Smythe	M6N	Community	CONFIRMED	2021-02-11	2021-02-14	MALE	RESOLVED	No	No	No	No	No	No
3151803	95504	Sporadic	50 to 59 Years	Mount Olive-Silverstone-Jamestown	M9V	Community	CONFIRMED	2021-02-10	2021-02-14	FEMALE	RESOLVED	No	No	No	No	No	No
3151804	95505	Sporadic	60 to 69 Years	Eringate-Centennial-West Deane	M9B	Community	CONFIRMED	2021-02-10	2021-02-14	MALE	RESOLVED	No	No	No	No	No	No
3151805	95508	Sporadic	20 to 29 Years		M3K	Community	CONFIRMED	2021-02-10	2021-02-14	MALE	RESOLVED	No	No	No	No	No	No
3151806	95509	Sporadic	19 and younger	Black Creek	M3N	Community	CONFIRMED	2021-02-12	2021-02-14	MALE	RESOLVED	No	No	No	No	No	No
3151807	95510	Sporadic	19 and younger	Malvern	M1B	Travel	CONFIRMED	2021-02-12	2021-02-13	FEMALE	RESOLVED	No	No	No	No	No	No
3151808	95512	Outbreak Associated	30 to 39 Years	Weston	M9N	Outbreaks, Other Settings	CONFIRMED	2021-02-12	2021-02-14	MALE	RESOLVED	No	No	No	No	No	No
3151809	95513	Sporadic	40 to 49 Years	Englemount-Lawrence	M6A	Community	CONFIRMED	2021-02-11	2021-02-14	FEMALE	RESOLVED	No	No	No	Yes	Yes	No
3151810	95514	Sporadic	19 and younger	Mount Olive-Silverstone-Jamestown	M9V	Household Contact	CONFIRMED	2021-02-12	2021-02-14	FEMALE	RESOLVED	No	No	No	No	No	No
3151811	95515	Sporadic	40 to 49 Years	L'Amoreaux	M1T	Community	CONFIRMED	2021-02-12	2021-02-14	MALE	RESOLVED	No	No	No	No	No	No
3151812	95516	Sporadic	40 to 49 Years	Westminster-Branson	M2R	Community	CONFIRMED	2021-02-12	2021-02-14	MALE	RESOLVED	No	No	No	No	No	No
3151813	95517	Sporadic	20 to 29 Years	West Humber-Clairville	M9W	Community	CONFIRMED	2021-02-12	2021-02-14	MALE	RESOLVED	No	No	No	No	No	No
3151814	95518	Sporadic	40 to 49 Years	West Humber-Clairville	M9W	Household Contact	CONFIRMED	2021-02-09	2021-02-14	FEMALE	RESOLVED	No	No	No	No	No	No
3151815	95519	Sporadic	20 to 29 Years	Mount Dennis	M6M	Household Contact	CONFIRMED	2021-02-11	2021-02-14	FEMALE	RESOLVED	No	No	No	No	No	No
3151816	95520	Sporadic	40 to 49 Years	Weston	M9N	Community	CONFIRMED	2021-02-12	2021-02-14	MALE	RESOLVED	No	No	No	No	No	No
3151817	95521	Sporadic	20 to 29 Years	Kingsview Village-The Westway	M9R	Community	CONFIRMED	2021-02-09	2021-02-14	MALE	RESOLVED	No	No	No	No	No	No
3151818	95522	Sporadic	19 and younger	Kingsview Village-The Westway	M9R	Household Contact	CONFIRMED	2021-02-09	2021-02-14	MALE	RESOLVED	No	No	No	No	No	No
3151819	95523	Sporadic	60 to 69 Years	Humbermede	M9M	Community	CONFIRMED	2021-02-12	2021-02-14	MALE	RESOLVED	No	No	No	No	No	No
3151820	95524	Sporadic	50 to 59 Years	Westminster-Branson	M2R	Community	CONFIRMED	2021-02-02	2021-02-14	MALE	RESOLVED	No	No	No	No	No	No
3151821	95525	Sporadic	19 and younger	Kingsview Village-The Westway	M9R	Household Contact	CONFIRMED	2021-02-09	2021-02-14	FEMALE	RESOLVED	No	No	No	No	No	No
3151822	95526	Sporadic	30 to 39 Years	Eringate-Centennial-West Deane	M9B	Community	CONFIRMED	2021-02-10	2021-02-14	FEMALE	RESOLVED	No	No	No	No	No	No
3151823	95527	Sporadic	40 to 49 Years	Kingsview Village-The Westway	M9R	Community	CONFIRMED	2021-02-08	2021-02-14	FEMALE	RESOLVED	No	No	No	No	No	No
3151824	95528	Sporadic	50 to 59 Years	Humbermede	M9M	Community	CONFIRMED	2021-02-12	2021-02-14	FEMALE	RESOLVED	No	No	No	No	No	No
3151825	95529	Sporadic	40 to 49 Years	Maple Leaf	M6L	Close Contact	CONFIRMED	2021-02-12	2021-02-14	FEMALE	RESOLVED	No	No	No	No	No	No
3151826	95530	Sporadic	20 to 29 Years	Downsview-Roding-CFB	M3M	Community	CONFIRMED	2021-02-08	2021-02-14	MALE	RESOLVED	No	No	No	No	No	No
3151827	95531	Sporadic	20 to 29 Years	York University Heights	M3J	Community	CONFIRMED	2021-02-11	2021-02-14	MALE	RESOLVED	No	No	No	No	No	No
3151828	95532	Sporadic	40 to 49 Years	Birchcliffe-Cliffside	M1N	Community	CONFIRMED	2021-02-04	2021-02-14	MALE	RESOLVED	No	No	No	Yes	No	No
3151829	95533	Sporadic	40 to 49 Years	West Humber-Clairville	M9W	Community	CONFIRMED	2021-02-11	2021-02-14	MALE	RESOLVED	No	No	No	No	No	No
3151830	95534	Sporadic	80 to 89 Years	Markland Wood	M9C	Community	CONFIRMED	2021-02-13	2021-02-14	MALE	FATAL	No	No	No	Yes	Yes	No
3151831	95535	Sporadic	20 to 29 Years	Kingsview Village-The Westway	M9R	Community	CONFIRMED	2021-02-05	2021-02-14	FEMALE	RESOLVED	No	No	No	No	No	No
3151832	95536	Sporadic	50 to 59 Years	Black Creek	M3N	Community	CONFIRMED	2021-02-13	2021-02-14	FEMALE	RESOLVED	No	No	No	No	No	No
3151833	95537	Sporadic	50 to 59 Years	Oakwood Village	M6C	Community	CONFIRMED	2021-01-31	2021-02-14	FEMALE	RESOLVED	No	No	No	No	No	No
3151834	95538	Sporadic	19 and younger	Mount Olive-Silverstone-Jamestown	M9V	Household Contact	CONFIRMED	2021-02-06	2021-02-14	FEMALE	RESOLVED	No	No	No	No	No	No
3151835	95539	Sporadic	70 to 79 Years	Black Creek	M3N	Community	CONFIRMED	2021-02-13	2021-02-14	FEMALE	RESOLVED	No	No	No	No	No	No
3151836	95540	Sporadic	40 to 49 Years	Weston	M9N	Household Contact	CONFIRMED	2021-02-03	2021-02-14	FEMALE	RESOLVED	No	No	No	No	No	No
3151837	95541	Sporadic	20 to 29 Years	Black Creek	M3N	Community	CONFIRMED	2021-02-08	2021-02-14	TRANSGENDER	RESOLVED	No	No	No	No	No	No
3151838	95542	Sporadic	40 to 49 Years	York University Heights	M3J	Community	CONFIRMED	2021-02-09	2021-02-14	MALE	RESOLVED	No	No	No	Yes	No	No
3151839	95543	Sporadic	19 and younger	Beechborough-Greenbrook	M6M	Travel	CONFIRMED	2021-02-08	2021-02-13	FEMALE	RESOLVED	No	No	No	No	No	No
3151840	95544	Sporadic	19 and younger	Rockcliffe-Smythe	M6N	Household Contact	CONFIRMED	2021-02-13	2021-02-14	MALE	RESOLVED	No	No	No	No	No	No
3151841	95545	Sporadic	60 to 69 Years	Woburn	M1G	Community	CONFIRMED	2021-02-13	2021-02-14	MALE	RESOLVED	No	No	No	No	No	No
3151842	95546	Sporadic	19 and younger	Scarborough Village	M1J	Household Contact	CONFIRMED	2021-02-12	2021-02-14	MALE	RESOLVED	No	No	No	No	No	No
3151843	95547	Sporadic	19 and younger	Rockcliffe-Smythe	M6N	Household Contact	CONFIRMED	2021-02-10	2021-02-14	FEMALE	RESOLVED	No	No	No	No	No	No
3151844	95548	Sporadic	50 to 59 Years	Downsview-Roding-CFB	M3M	Community	CONFIRMED	2021-02-11	2021-02-14	FEMALE	RESOLVED	No	No	No	No	No	No
3151845	95549	Sporadic	40 to 49 Years	York University Heights	M3J	Community	CONFIRMED	2021-02-12	2021-02-14	MALE	RESOLVED	No	No	No	No	No	No
3151846	95550	Sporadic	19 and younger	Rockcliffe-Smythe	M6N	Household Contact	CONFIRMED	2021-02-12	2021-02-14	MALE	RESOLVED	No	No	No	No	No	No
3151847	95551	Sporadic	40 to 49 Years	Rockcliffe-Smythe	M6N	Household Contact	CONFIRMED	2021-02-09	2021-02-14	MALE	RESOLVED	No	No	No	No	No	No
3151848	95552	Sporadic	30 to 39 Years	Weston	M9N	Community	CONFIRMED	2021-02-07	2021-02-14	FEMALE	RESOLVED	No	No	No	No	No	No
3151849	95553	Sporadic	40 to 49 Years	Rockcliffe-Smythe	M6N	Community	CONFIRMED	2021-02-09	2021-02-14	FEMALE	RESOLVED	No	No	No	No	No	No
3151850	95554	Sporadic	19 and younger	Rockcliffe-Smythe	M6N	Household Contact	CONFIRMED	2021-02-12	2021-02-14	MALE	RESOLVED	No	No	No	No	No	No
3151851	95555	Sporadic	19 and younger	Weston	M9N	Close Contact	CONFIRMED	2021-02-13	2021-02-14	MALE	RESOLVED	No	No	No	No	No	No
3151852	95556	Sporadic	20 to 29 Years	Weston	M9N	Community	CONFIRMED	2021-02-13	2021-02-14	FEMALE	RESOLVED	No	No	No	No	No	No
3151853	95557	Sporadic	50 to 59 Years	Dufferin Grove	M6H	Community	CONFIRMED	2021-02-08	2021-02-14	MALE	RESOLVED	No	No	No	No	No	No
3151854	95558	Sporadic	19 and younger	Dufferin Grove	M6H	Community	CONFIRMED	2021-02-07	2021-02-14	FEMALE	RESOLVED	No	No	No	No	No	No
3151855	95559	Sporadic	50 to 59 Years	Dufferin Grove	M6H	Community	CONFIRMED	2021-02-11	2021-02-14	FEMALE	RESOLVED	No	No	No	No	No	No
3151856	95560	Sporadic	19 and younger	Rouge	M1B	Community	CONFIRMED	2021-02-13	2021-02-14	FEMALE	RESOLVED	No	No	No	No	No	No
3151857	95561	Sporadic	60 to 69 Years	Malvern	M1B	Community	CONFIRMED	2021-02-12	2021-02-14	MALE	RESOLVED	No	No	No	No	No	No
3151858	95562	Sporadic	19 and younger	Bendale	M1K	Household Contact	CONFIRMED	2021-02-09	2021-02-14	FEMALE	RESOLVED	No	No	No	No	No	No
3151859	95563	Sporadic	50 to 59 Years	Rockcliffe-Smythe	M6N	Household Contact	CONFIRMED	2021-02-12	2021-02-14	FEMALE	RESOLVED	No	No	No	No	No	No
3151860	95564	Sporadic	70 to 79 Years	Rustic	M6L	Community	CONFIRMED	2021-02-12	2021-02-14	MALE	RESOLVED	No	No	No	Yes	No	No
3151861	95565	Sporadic	50 to 59 Years	Rockcliffe-Smythe	M6N	Community	CONFIRMED	2021-02-13	2021-02-14	MALE	RESOLVED	No	No	No	No	No	No
3151862	95566	Sporadic	40 to 49 Years	Downsview-Roding-CFB	M3M	Community	CONFIRMED	2021-02-13	2021-02-14	FEMALE	RESOLVED	No	No	No	No	No	No
3151863	95567	Sporadic	40 to 49 Years	Malvern	M1B	Community	CONFIRMED	2021-02-12	2021-02-13	FEMALE	RESOLVED	No	No	No	No	No	No
3151864	95568	Sporadic	30 to 39 Years	Bathurst Manor	M3H	Community	CONFIRMED	2021-02-08	2021-02-13	MALE	RESOLVED	No	No	No	Yes	No	No
3151865	95569	Sporadic	20 to 29 Years	Malvern	M1B	Household Contact	CONFIRMED	2021-02-08	2021-02-13	FEMALE	RESOLVED	No	No	No	No	No	No
3151866	95570	Sporadic	30 to 39 Years	Rosedale-Moore Park	M4T	Community	CONFIRMED	2021-02-13	2021-02-14	MALE	RESOLVED	No	No	No	No	No	No
3151867	95571	Sporadic	20 to 29 Years	Keelesdale-Eglinton West	M6M	Community	CONFIRMED	2021-02-13	2021-02-14	FEMALE	RESOLVED	No	No	No	No	No	No
3151868	95572	Sporadic	70 to 79 Years	L'Amoreaux	M1W	Community	CONFIRMED	2021-02-03	2021-02-14	FEMALE	RESOLVED	No	No	No	No	No	No
3151869	95573	Sporadic	20 to 29 Years	Islington-City Centre West	M9A	Community	CONFIRMED	2021-02-11	2021-02-14	FEMALE	RESOLVED	No	No	No	No	No	No
3151870	95574	Sporadic	60 to 69 Years	Stonegate-Queensway	M8Z	Community	CONFIRMED	2021-02-11	2021-02-14	MALE	RESOLVED	No	No	No	No	No	No
3151871	95575	Sporadic	60 to 69 Years	North St. James Town	M4X	Community	CONFIRMED	2021-02-11	2021-02-14	FEMALE	RESOLVED	No	No	No	No	No	No
3151872	95578	Sporadic	70 to 79 Years	Milliken	M1V	Community	CONFIRMED	2021-02-12	2021-02-14	MALE	FATAL	No	No	No	Yes	No	No
3151873	95579	Sporadic	50 to 59 Years	Dorset Park	M1P	Community	CONFIRMED	2021-02-11	2021-02-14	FEMALE	RESOLVED	No	No	No	No	No	No
3151874	95580	Sporadic	30 to 39 Years	Dorset Park	M1P	Community	CONFIRMED	2021-02-11	2021-02-14	MALE	RESOLVED	No	No	No	No	No	No
3151875	95581	Sporadic	19 and younger	Tam O'Shanter-Sullivan	M1T	Community	CONFIRMED	2021-02-10	2021-02-14	MALE	RESOLVED	No	No	No	No	No	No
3151876	95582	Sporadic	19 and younger	Tam O'Shanter-Sullivan	M1T	Household Contact	CONFIRMED	2021-02-10	2021-02-14	MALE	RESOLVED	No	No	No	No	No	No
3151877	95583	Outbreak Associated	80 to 89 Years	Wexford/Maryvale	M1R	Outbreaks, Healthcare Institutions	CONFIRMED	2021-02-13	2021-02-14	FEMALE	RESOLVED	No	No	No	Yes	No	No
3151878	95584	Sporadic	40 to 49 Years	Rockcliffe-Smythe	M6N	Community	CONFIRMED	2021-02-11	2021-02-13	MALE	RESOLVED	No	No	No	No	No	No
3151879	95585	Sporadic	30 to 39 Years	Woodbine Corridor	M4L	No Information	CONFIRMED	2021-02-12	2021-02-13	MALE	RESOLVED	No	No	No	No	No	No
3151880	95586	Sporadic	30 to 39 Years	Islington-City Centre West	M9A	Community	CONFIRMED	2021-02-11	2021-02-14	MALE	RESOLVED	No	No	No	No	No	No
3151881	95587	Sporadic	20 to 29 Years	Kingsview Village-The Westway	M9P	Community	CONFIRMED	2021-02-10	2021-02-14	MALE	RESOLVED	No	No	No	No	No	No
3151882	95588	Sporadic	50 to 59 Years	Humbermede	M9M	Community	CONFIRMED	2021-02-08	2021-02-14	MALE	RESOLVED	No	No	No	No	No	No
3151883	95589	Sporadic	30 to 39 Years	West Humber-Clairville	M9V	Community	CONFIRMED	2021-02-12	2021-02-14	MALE	RESOLVED	No	No	No	No	No	No
3151884	95590	Outbreak Associated	19 and younger	Willowridge-Martingrove-Richview	M9R	Outbreaks, Other Settings	CONFIRMED	2021-02-12	2021-02-14	FEMALE	RESOLVED	No	No	No	No	No	No
3151885	95591	Outbreak Associated	19 and younger	Willowridge-Martingrove-Richview	M9R	Outbreaks, Other Settings	CONFIRMED	2021-02-12	2021-02-14	MALE	RESOLVED	No	No	No	No	No	No
3151886	95592	Sporadic	19 and younger	Islington-City Centre West	M8Z	Community	CONFIRMED	2021-02-13	2021-02-14	FEMALE	RESOLVED	No	No	No	No	No	No
3151887	95593	Outbreak Associated	19 and younger	Parkwoods-Donalda	M3A	Household Contact	CONFIRMED	2021-02-12	2021-02-14	FEMALE	RESOLVED	No	No	No	No	No	No
3151888	95594	Sporadic	20 to 29 Years	Mount Olive-Silverstone-Jamestown	M9V	Community	CONFIRMED	2021-02-10	2021-02-14	MALE	RESOLVED	No	No	No	No	No	No
3151889	95595	Sporadic	70 to 79 Years	Humbermede	M9M	Close Contact	CONFIRMED	2021-02-10	2021-02-14	FEMALE	RESOLVED	No	No	No	Yes	Yes	No
3151890	95596	Outbreak Associated	40 to 49 Years	Clairlea-Birchmount	M1L	Outbreaks, Congregate Settings	CONFIRMED	2021-02-12	2021-02-13	MALE	RESOLVED	No	No	No	No	No	No
3151891	95597	Outbreak Associated	20 to 29 Years	Clairlea-Birchmount	M1L	Outbreaks, Congregate Settings	CONFIRMED	2021-02-12	2021-02-13	MALE	RESOLVED	No	No	No	No	No	No
3151892	95598	Sporadic	20 to 29 Years	Eglinton East	M1J	Community	CONFIRMED	2021-02-13	2021-02-14	MALE	RESOLVED	No	No	No	No	No	No
3151893	95599	Sporadic	70 to 79 Years	Mount Olive-Silverstone-Jamestown	M9V	Community	PROBABLE	2021-02-14	2021-02-14	MALE	RESOLVED	No	No	No	No	No	No
3151894	95600	Sporadic	50 to 59 Years	Mount Olive-Silverstone-Jamestown	M9V	Community	CONFIRMED	2021-02-11	2021-02-14	FEMALE	RESOLVED	No	No	No	No	No	No
3151895	95601	Sporadic	70 to 79 Years	Stonegate-Queensway	M8Z	Community	CONFIRMED	2021-02-13	2021-02-14	MALE	RESOLVED	No	No	No	No	No	No
3151896	95602	Sporadic	50 to 59 Years	Islington-City Centre West	M9B	Community	CONFIRMED	2021-02-13	2021-02-14	FEMALE	RESOLVED	No	No	No	No	No	No
3151897	95603	Sporadic	30 to 39 Years	Rockcliffe-Smythe	M6N	Community	CONFIRMED	2021-02-12	2021-02-14	MALE	RESOLVED	No	No	No	No	No	No
3151898	95605	Sporadic	60 to 69 Years	Woburn	M1H	Community	CONFIRMED	2021-02-12	2021-02-13	FEMALE	RESOLVED	No	No	No	No	No	No
3151899	95606	Outbreak Associated	90 and older	Willowdale West	M2R	Outbreaks, Healthcare Institutions	CONFIRMED	2021-02-12	2021-02-13	FEMALE	RESOLVED	No	No	No	Yes	No	No
3151900	95607	Sporadic	20 to 29 Years	Briar Hill - Belgravia	M6E	Community	CONFIRMED	2021-02-12	2021-02-14	FEMALE	RESOLVED	No	No	No	No	No	No
3151901	95608	Outbreak Associated	70 to 79 Years	Parkwoods-Donalda	M3A	Outbreaks, Healthcare Institutions	CONFIRMED	2021-02-12	2021-02-13	FEMALE	RESOLVED	No	No	No	Yes	No	No
3151902	95609	Sporadic	40 to 49 Years	Lansing-Westgate	M2N	Community	CONFIRMED	2021-02-12	2021-02-13	MALE	RESOLVED	No	No	No	No	No	No
3151903	95611	Sporadic	19 and younger	Islington-City Centre West	M9A	Household Contact	CONFIRMED	2021-02-12	2021-02-14	FEMALE	RESOLVED	No	No	No	No	No	No
3151904	95612	Sporadic	20 to 29 Years	Victoria Village	M1R	Community	CONFIRMED	2021-02-01	2021-02-14	FEMALE	RESOLVED	No	No	No	No	No	No
3151905	95613	Sporadic	20 to 29 Years	Victoria Village	M1R	Community	CONFIRMED	2021-02-04	2021-02-14	MALE	RESOLVED	No	No	No	No	No	No
3151906	95614	Sporadic	70 to 79 Years	Banbury-Don Mills	M3C	Community	CONFIRMED	2021-02-11	2021-02-14	MALE	RESOLVED	No	No	No	No	No	No
3151907	95615	Sporadic	20 to 29 Years	Lansing-Westgate	M2N	Community	CONFIRMED	2021-02-09	2021-02-14	FEMALE	RESOLVED	No	No	No	No	No	No
3151908	95616	Sporadic	19 and younger	Thorncliffe Park	M4H	Community	CONFIRMED	2021-02-13	2021-02-14	MALE	RESOLVED	No	No	No	No	No	No
3151909	95617	Sporadic	30 to 39 Years	Corso Italia-Davenport	M6H	Community	CONFIRMED	2021-02-06	2021-02-12	FEMALE	RESOLVED	No	No	No	No	No	No
3151910	95620	Outbreak Associated	40 to 49 Years	High Park-Swansea	M6R	Outbreaks, Other Settings	CONFIRMED	2021-02-12	2021-02-14	FEMALE	RESOLVED	No	No	No	No	No	No
3151911	95621	Sporadic	20 to 29 Years	Islington-City Centre West	M9A	Community	CONFIRMED	2021-02-12	2021-02-14	FEMALE	RESOLVED	No	No	No	No	No	No
3151912	95622	Sporadic	20 to 29 Years	Islington-City Centre West	M8Z	Community	CONFIRMED	2021-02-13	2021-02-14	MALE	RESOLVED	No	No	No	No	No	No
3151913	95623	Sporadic	20 to 29 Years	Don Valley Village	M2J	Close Contact	PROBABLE	2021-02-12	2021-02-14	FEMALE	RESOLVED	No	No	No	No	No	No
3151914	95624	Sporadic	40 to 49 Years	West Humber-Clairville	M9W	Community	CONFIRMED	2021-02-01	2021-02-13	MALE	RESOLVED	No	No	No	No	No	No
3151915	95625	Sporadic	70 to 79 Years	Newtonbrook West	M2R	Community	CONFIRMED	2021-02-11	2021-02-14	MALE	RESOLVED	No	No	No	Yes	No	No
3151916	95626	Sporadic	20 to 29 Years	Centennial Scarborough	M1C	Community	CONFIRMED	2021-02-12	2021-02-14	FEMALE	RESOLVED	No	No	No	No	No	No
3151917	95627	Sporadic	50 to 59 Years	Weston	M9N	Close Contact	CONFIRMED	2021-02-11	2021-02-14	FEMALE	RESOLVED	No	No	No	No	No	No
3151918	95628	Sporadic	30 to 39 Years	Pelmo Park-Humberlea	M9M	No Information	CONFIRMED	2021-02-12	2021-02-14	FEMALE	RESOLVED	No	No	No	No	No	No
3151919	95629	Sporadic	30 to 39 Years	Weston	M9N	Community	CONFIRMED	2021-02-12	2021-02-14	MALE	RESOLVED	No	No	No	No	No	No
3151920	95630	Sporadic	19 and younger	Downsview-Roding-CFB	M3M	Household Contact	CONFIRMED	2021-02-12	2021-02-14	FEMALE	RESOLVED	No	No	No	No	No	No
3151921	95631	Sporadic	40 to 49 Years	South Parkdale	M6K	Outbreaks, Other Settings	CONFIRMED	2021-02-14	2021-02-14	FEMALE	RESOLVED	No	No	No	No	No	No
3151922	95633	Outbreak Associated	20 to 29 Years	Downsview-Roding-CFB	M3K	Outbreaks, Congregate Settings	CONFIRMED	2021-01-28	2021-02-13	FEMALE	RESOLVED	No	No	No	No	No	No
3151923	95634	Sporadic	60 to 69 Years	Corso Italia-Davenport	M6H	Community	CONFIRMED	2021-02-10	2021-02-13	FEMALE	RESOLVED	No	No	No	No	No	No
3151924	95635	Sporadic	70 to 79 Years	Rustic	M6L	Community	CONFIRMED	2021-02-13	2021-02-14	FEMALE	RESOLVED	No	No	No	No	No	No
3151925	95636	Sporadic	40 to 49 Years	Regent Park	M5A	Community	CONFIRMED	2021-02-10	2021-02-14	FEMALE	RESOLVED	No	No	No	Yes	No	No
3151926	95637	Sporadic	80 to 89 Years	Islington-City Centre West	M9B	Community	CONFIRMED	2021-02-12	2021-02-13	FEMALE	RESOLVED	No	No	No	No	No	No
3151927	95638	Sporadic	60 to 69 Years	Humbermede	M9M	No Information	CONFIRMED	2021-02-12	2021-02-14	MALE	RESOLVED	No	No	No	Yes	No	No
3151928	95639	Sporadic	30 to 39 Years	Eglinton East	M1K	Community	CONFIRMED	2021-02-13	2021-02-14	MALE	RESOLVED	No	No	No	No	No	No
3151929	95640	Sporadic	40 to 49 Years	Rockcliffe-Smythe	M6N	Community	CONFIRMED	2021-02-13	2021-02-14	MALE	RESOLVED	No	No	No	Yes	Yes	No
3151930	95641	Sporadic	30 to 39 Years	Islington-City Centre West	M8Z	Community	CONFIRMED	2021-02-13	2021-02-14	FEMALE	RESOLVED	No	No	No	Yes	No	No
3151931	95642	Sporadic	30 to 39 Years	Black Creek	M3N	Community	CONFIRMED	2021-02-11	2021-02-13	FEMALE	RESOLVED	No	No	No	No	No	No
3151932	95643	Sporadic	40 to 49 Years	Forest Hill South	M5P	Community	CONFIRMED	2021-02-12	2021-02-13	MALE	RESOLVED	No	No	No	No	No	No
3151933	95644	Sporadic	60 to 69 Years	Stonegate-Queensway	M8Y	Household Contact	CONFIRMED	2021-02-11	2021-02-13	FEMALE	RESOLVED	No	No	No	No	No	No
3151934	95645	Sporadic	20 to 29 Years	Eglinton East	M1K	Community	CONFIRMED	2021-02-05	2021-02-10	UNKNOWN	RESOLVED	No	No	No	No	No	No
3151935	95646	Sporadic	20 to 29 Years	Rouge	M1X	Community	CONFIRMED	2021-02-12	2021-02-14	UNKNOWN	RESOLVED	No	No	No	No	No	No
3151936	95647	Sporadic	20 to 29 Years	Roncesvalles	M6K	Community	CONFIRMED	2021-02-10	2021-02-13	MALE	RESOLVED	No	No	No	No	No	No
3151937	95649	Sporadic	30 to 39 Years	Trinity-Bellwoods	M6J	Community	CONFIRMED	2021-02-12	2021-02-13	MALE	RESOLVED	No	No	No	No	No	No
3151938	95650	Sporadic	70 to 79 Years	Mount Olive-Silverstone-Jamestown	M9V	Community	CONFIRMED	2021-02-11	2021-02-14	FEMALE	RESOLVED	No	No	No	No	No	No
3151939	95651	Outbreak Associated	80 to 89 Years	Long Branch	M8W	Outbreaks, Healthcare Institutions	CONFIRMED	2021-02-13	2021-02-14	MALE	RESOLVED	No	No	No	Yes	No	No
3151940	95652	Sporadic	50 to 59 Years	Briar Hill - Belgravia	M6E	Community	CONFIRMED	2021-02-09	2021-02-14	MALE	RESOLVED	No	No	No	No	No	No
3151941	95653	Sporadic	30 to 39 Years	Clairlea-Birchmount	M1L	No Information	PROBABLE	2021-02-12	2021-02-14	FEMALE	RESOLVED	No	No	No	No	No	No
3151942	95654	Sporadic	40 to 49 Years	Glenfield-Jane Heights	M3N	Community	CONFIRMED	2021-02-12	2021-02-14	MALE	RESOLVED	No	No	No	No	No	No
3151943	95655	Outbreak Associated	40 to 49 Years	South Parkdale	M6K	Outbreaks, Healthcare Institutions	CONFIRMED	2021-02-13	2021-02-14	MALE	RESOLVED	No	No	No	Yes	Yes	Yes
3151944	95656	Sporadic	19 and younger	Eglinton East	M1K	Community	CONFIRMED	2021-02-05	2021-02-14	FEMALE	RESOLVED	No	No	No	No	No	No
3151945	95657	Outbreak Associated	30 to 39 Years	Downsview-Roding-CFB	M3K	Outbreaks, Congregate Settings	CONFIRMED	2021-01-28	2021-02-13	MALE	RESOLVED	No	No	No	No	No	No
3151946	95658	Sporadic	20 to 29 Years	Caledonia-Fairbank	M6E	Community	CONFIRMED	2021-02-11	2021-02-14	FEMALE	RESOLVED	No	No	No	No	No	No
3151947	95659	Sporadic	30 to 39 Years	Humbermede	M9M	Community	CONFIRMED	2021-02-12	2021-02-14	MALE	RESOLVED	No	No	No	No	No	No
3151948	95660	Sporadic	20 to 29 Years	Yorkdale-Glen Park	M6A	Community	CONFIRMED	2021-02-08	2021-02-14	FEMALE	RESOLVED	No	No	No	No	No	No
3151949	95661	Sporadic	40 to 49 Years	West Humber-Clairville	M9V	Community	CONFIRMED	2021-02-13	2021-02-14	MALE	RESOLVED	No	No	No	No	No	No
3151950	95662	Sporadic	20 to 29 Years	Highland Creek	M1C	Community	CONFIRMED	2021-02-12	2021-02-14	MALE	RESOLVED	No	No	No	No	No	No
3151951	95663	Sporadic	30 to 39 Years	Bedford Park-Nortown	M5M	Travel	CONFIRMED	2021-02-12	2021-02-14	MALE	RESOLVED	No	No	No	No	No	No
3151952	95664	Sporadic	20 to 29 Years	Mount Olive-Silverstone-Jamestown	M9V	Household Contact	PROBABLE	2021-01-30	2021-02-14	FEMALE	RESOLVED	No	No	No	No	No	No
3151953	95666	Sporadic	60 to 69 Years	Dovercourt-Wallace Emerson-Junction	M6H	Community	CONFIRMED	2021-01-15	2021-02-14	FEMALE	RESOLVED	No	No	No	No	No	No
3151954	95669	Sporadic	80 to 89 Years	Bayview Village	M2K	Community	CONFIRMED	2021-02-12	2021-02-14	MALE	RESOLVED	No	No	No	No	No	No
3151955	95672	Sporadic	19 and younger	Clairlea-Birchmount	M1L	No Information	PROBABLE	2021-02-14	2021-02-14	MALE	RESOLVED	No	No	No	No	No	No
3151956	95673	Sporadic	19 and younger	Long Branch	M8W	Household Contact	CONFIRMED	2021-02-13	2021-02-14	FEMALE	RESOLVED	No	No	No	No	No	No
3151957	95674	Sporadic	20 to 29 Years	Kensington-Chinatown	M5T	Community	CONFIRMED	2021-02-12	2021-02-14	FEMALE	RESOLVED	No	No	No	No	No	No
3151958	95675	Sporadic		Malvern	M1B	Household Contact	PROBABLE	2021-02-03	2021-02-03	MALE	RESOLVED	No	No	No	No	No	No
3151959	95676	Sporadic	80 to 89 Years	Pleasant View	M2J	Community	CONFIRMED	2021-02-13	2021-02-14	FEMALE	RESOLVED	No	No	No	Yes	No	No
3151960	95677	Sporadic	50 to 59 Years	The Beaches	M4L	Community	CONFIRMED	2021-02-12	2021-02-14	FEMALE	RESOLVED	No	No	No	No	No	No
3151961	95678	Sporadic	19 and younger	Downsview-Roding-CFB	M3M	Household Contact	CONFIRMED	2021-02-11	2021-02-14	MALE	RESOLVED	No	No	No	No	No	No
3151962	95679	Sporadic	50 to 59 Years	Parkwoods-Donalda	M3A	Household Contact	CONFIRMED	2021-02-11	2021-02-14	FEMALE	RESOLVED	No	No	No	No	No	No
3151963	95680	Sporadic	30 to 39 Years			No Information	PROBABLE	2021-02-14	2021-02-14	MALE	RESOLVED	No	No	No	No	No	No
3151964	95681	Outbreak Associated	30 to 39 Years	Mimico (includes Humber Bay Shores)	M8Z	Outbreaks, Congregate Settings	CONFIRMED	2021-02-14	2021-02-14	UNKNOWN	RESOLVED	No	No	No	No	No	No
3151965	95682	Outbreak Associated	30 to 39 Years	Mimico (includes Humber Bay Shores)	M8Z	Outbreaks, Congregate Settings	CONFIRMED	2021-02-10	2021-02-14	MALE	RESOLVED	No	No	No	No	No	No
3151966	95683	Sporadic	50 to 59 Years	West Humber-Clairville	M9W	Community	CONFIRMED	2021-02-07	2021-02-14	FEMALE	RESOLVED	No	No	No	No	No	No
3151967	95686	Sporadic	90 and older	Forest Hill South	M5P	Community	PROBABLE	2021-02-08	2021-02-14	MALE	RESOLVED	No	No	No	No	No	No
3151968	95688	Sporadic	40 to 49 Years	West Humber-Clairville	M9W	Community	CONFIRMED	2021-01-31	2021-02-14	MALE	RESOLVED	No	No	No	No	No	No
3151969	95689	Sporadic	60 to 69 Years	Thistletown-Beaumond Heights	M9V	Household Contact	CONFIRMED	2021-02-14	2021-02-14	MALE	RESOLVED	No	No	No	No	No	No
3151970	95690	Sporadic	40 to 49 Years	Thistletown-Beaumond Heights	M9V	Household Contact	CONFIRMED	2021-02-13	2021-02-14	FEMALE	RESOLVED	No	No	No	No	No	No
3151971	95691	Sporadic	30 to 39 Years	Downsview-Roding-CFB	M3M	Community	CONFIRMED	2021-02-12	2021-02-14	MALE	RESOLVED	No	No	No	No	No	No
3151972	95692	Sporadic	50 to 59 Years	York University Heights	M3J	Community	CONFIRMED	2021-02-13	2021-02-14	FEMALE	RESOLVED	No	No	No	No	No	No
3151973	95693	Sporadic	19 and younger	York University Heights	M3J	Community	CONFIRMED	2021-02-13	2021-02-14	MALE	RESOLVED	No	No	No	No	No	No
3151974	95694	Outbreak Associated	20 to 29 Years	Glenfield-Jane Heights	M3L	Outbreaks, Other Settings	CONFIRMED	2021-02-13	2021-02-14	FEMALE	RESOLVED	No	No	No	No	No	No
3151975	95695	Sporadic	70 to 79 Years	Kingsview Village-The Westway	M9P	Community	CONFIRMED	2021-02-13	2021-02-14	FEMALE	RESOLVED	No	No	No	No	No	No
3151976	95696	Sporadic	30 to 39 Years	Bathurst Manor	M3H	Community	CONFIRMED	2021-02-13	2021-02-14	FEMALE	RESOLVED	No	No	No	No	No	No
3151977	95697	Sporadic	40 to 49 Years	West Humber-Clairville	M9V	Community	CONFIRMED	2021-02-11	2021-02-14	FEMALE	RESOLVED	No	No	No	No	No	No
3151978	95698	Sporadic	19 and younger	Humbermede	M9M	Community	CONFIRMED	2021-02-12	2021-02-14	MALE	RESOLVED	No	No	No	No	No	No
3151979	95699	Sporadic	30 to 39 Years	Willowridge-Martingrove-Richview	M9R	Outbreaks, Other Settings	CONFIRMED	2021-02-14	2021-02-14	MALE	RESOLVED	No	No	No	Yes	No	No
3151980	95700	Sporadic	60 to 69 Years	Maple Leaf	M6L	Community	CONFIRMED	2021-02-13	2021-02-14	FEMALE	RESOLVED	No	No	No	No	No	No
3151981	95701	Sporadic	20 to 29 Years	Annex	M4W	No Information	CONFIRMED	2021-02-14	2021-02-14	MALE	RESOLVED	No	No	No	No	No	No
3151982	95702	Sporadic	20 to 29 Years	Cabbagetown-South St. James Town	M4X	No Information	CONFIRMED	2021-02-12	2021-02-14	FEMALE	RESOLVED	No	No	No	No	No	No
3151983	95703	Sporadic	70 to 79 Years	Willowdale East	M2N	Community	CONFIRMED	2021-02-10	2021-02-14	MALE	RESOLVED	No	No	No	No	No	No
3151984	95705	Sporadic	20 to 29 Years	York University Heights	M3J	Community	CONFIRMED	2021-02-13	2021-02-14	MALE	RESOLVED	No	No	No	No	No	No
3151985	95706	Sporadic	30 to 39 Years	Willowdale West	M2N	Community	CONFIRMED	2021-02-08	2021-02-14	MALE	RESOLVED	No	No	No	No	No	No
3151986	95707	Sporadic	19 and younger	Regent Park	M5A	Household Contact	CONFIRMED	2021-02-10	2021-02-14	MALE	RESOLVED	No	No	No	No	No	No
3151987	95708	Sporadic	20 to 29 Years	Regent Park	M5A	Community	CONFIRMED	2021-02-10	2021-02-14	FEMALE	RESOLVED	No	No	No	No	No	No
3151988	95709	Sporadic	50 to 59 Years	Kingsway South	M8X	Community	CONFIRMED	2021-02-14	2021-02-14	MALE	RESOLVED	No	No	No	No	No	No
3151989	95710	Sporadic	20 to 29 Years	Dufferin Grove	M6H	Community	CONFIRMED	2021-02-14	2021-02-14	MALE	RESOLVED	No	No	No	No	No	No
3151990	95711	Sporadic	19 and younger	Kingsway South	M8X	Household Contact	CONFIRMED	2021-02-14	2021-02-14	MALE	RESOLVED	No	No	No	No	No	No
3151991	95712	Sporadic	80 to 89 Years	Dovercourt-Wallace Emerson-Junction	M6H	Community	CONFIRMED	2021-02-07	2021-02-14	MALE	RESOLVED	No	No	No	No	No	No
3151992	95713	Sporadic	30 to 39 Years	Forest Hill North	M5N	Community	CONFIRMED	2021-02-11	2021-02-14	MALE	RESOLVED	No	No	No	No	No	No
3151993	95714	Sporadic	30 to 39 Years	Corso Italia-Davenport	M6H	Community	CONFIRMED	2021-02-14	2021-02-14	MALE	RESOLVED	No	No	No	No	No	No
3151994	95715	Sporadic	60 to 69 Years	Humbermede	M9M	Outbreaks, Other Settings	CONFIRMED	2021-02-09	2021-02-14	MALE	RESOLVED	No	No	No	No	No	No
3151995	95716	Sporadic	30 to 39 Years	Glenfield-Jane Heights	M3N	Community	CONFIRMED	2021-02-02	2021-02-14	FEMALE	RESOLVED	No	No	No	No	No	No
3151996	95718	Sporadic	40 to 49 Years	Pleasant View	M2H	Community	PROBABLE	2021-01-28	2021-02-14	MALE	RESOLVED	No	No	No	No	No	No
3151997	95719	Sporadic	50 to 59 Years	Eringate-Centennial-West Deane	M9C	Community	CONFIRMED	2021-02-12	2021-02-14	MALE	RESOLVED	No	No	No	No	No	No
3151998	95720	Sporadic	50 to 59 Years	New Toronto	M8V	Community	CONFIRMED	2021-02-10	2021-02-15	FEMALE	RESOLVED	No	No	No	No	No	No
3151999	95721	Sporadic	60 to 69 Years	Hillcrest Village	M2H	Community	CONFIRMED	2021-02-09	2021-02-15	MALE	RESOLVED	No	No	No	No	No	No
3152000	95722	Sporadic	20 to 29 Years	Princess-Rosethorn	M9A	Community	CONFIRMED	2021-02-13	2021-02-15	FEMALE	RESOLVED	No	No	No	No	No	No
3152001	95723	Sporadic	50 to 59 Years	Mount Olive-Silverstone-Jamestown	M9V	Community	CONFIRMED	2021-02-13	2021-02-15	UNKNOWN	RESOLVED	No	No	No	No	No	No
3152002	95724	Sporadic	40 to 49 Years	Eringate-Centennial-West Deane	M9C	Household Contact	CONFIRMED	2021-02-14	2021-02-15	FEMALE	RESOLVED	No	No	No	No	No	No
3152003	95725	Sporadic	40 to 49 Years	Mount Olive-Silverstone-Jamestown	M9V	Community	CONFIRMED	2021-02-13	2021-02-15	FEMALE	RESOLVED	No	No	No	No	No	No
3152004	95726	Sporadic	20 to 29 Years	Eringate-Centennial-West Deane	M9C	Community	CONFIRMED	2021-02-10	2021-02-15	MALE	RESOLVED	No	No	No	No	No	No
3152005	95727	Sporadic	30 to 39 Years	Mount Olive-Silverstone-Jamestown	M9V	Community	CONFIRMED	2021-02-14	2021-02-15	FEMALE	RESOLVED	No	No	No	No	No	No
3152006	95728	Sporadic	19 and younger	Eringate-Centennial-West Deane	M9C	Household Contact	CONFIRMED	2021-02-14	2021-02-15	MALE	RESOLVED	No	No	No	No	No	No
3152007	95729	Sporadic	50 to 59 Years	Mount Olive-Silverstone-Jamestown	M9V	Community	CONFIRMED	2021-02-12	2021-02-15	MALE	RESOLVED	No	No	No	No	No	No
3152008	95730	Sporadic	50 to 59 Years	Caledonia-Fairbank	M6E	Community	CONFIRMED	2021-02-13	2021-02-15	FEMALE	RESOLVED	No	No	No	No	No	No
3152009	95731	Sporadic	30 to 39 Years	Bendale	M1P	Household Contact	CONFIRMED	2021-02-12	2021-02-15	FEMALE	RESOLVED	No	No	No	No	No	No
3152010	95732	Sporadic	50 to 59 Years	Malvern	M1B	Community	CONFIRMED	2021-02-04	2021-02-15	FEMALE	RESOLVED	No	No	No	No	No	No
3152011	95734	Sporadic	60 to 69 Years	South Riverdale	M4M	Outbreaks, Other Settings	CONFIRMED	2021-02-13	2021-02-14	FEMALE	RESOLVED	No	No	No	No	No	No
3152012	95735	Sporadic	20 to 29 Years	Steeles	M1W	Community	CONFIRMED	2021-02-13	2021-02-15	MALE	RESOLVED	No	No	No	No	No	No
3152013	95736	Sporadic	30 to 39 Years	Tam O'Shanter-Sullivan	M1T	Community	CONFIRMED	2021-02-13	2021-02-15	FEMALE	RESOLVED	No	No	No	No	No	No
3152014	95737	Sporadic	20 to 29 Years	Wexford/Maryvale	M1R	Household Contact	CONFIRMED	2021-02-12	2021-02-15	MALE	RESOLVED	No	No	No	Yes	No	No
3152015	95738	Sporadic	40 to 49 Years	Tam O'Shanter-Sullivan	M1T	Community	CONFIRMED	2021-02-11	2021-02-15	FEMALE	RESOLVED	No	No	No	No	No	No
3152016	95739	Sporadic	20 to 29 Years	Eglinton East	M1J	Community	CONFIRMED	2021-02-08	2021-02-15	MALE	RESOLVED	No	No	No	No	No	No
3152017	95740	Sporadic	19 and younger	Thorncliffe Park	M4H	Community	CONFIRMED	2021-02-12	2021-02-15	FEMALE	RESOLVED	No	No	No	No	No	No
3152018	95741	Sporadic	50 to 59 Years	East End-Danforth	M4C	Community	CONFIRMED	2021-02-12	2021-02-15	FEMALE	RESOLVED	No	No	No	No	No	No
3152019	95742	Sporadic	50 to 59 Years	Wexford/Maryvale	M1R	Community	CONFIRMED	2021-02-14	2021-02-15	FEMALE	RESOLVED	No	No	No	Yes	No	No
3152020	95743	Sporadic	19 and younger	Clairlea-Birchmount	M1L	Household Contact	CONFIRMED	2021-02-13	2021-02-15	FEMALE	RESOLVED	No	No	No	No	No	No
3152021	95744	Sporadic	19 and younger	Flemingdon Park	M3C	Household Contact	CONFIRMED	2021-02-11	2021-02-15	FEMALE	RESOLVED	No	No	No	No	No	No
3152022	95745	Sporadic	19 and younger	Clairlea-Birchmount	M1L	Household Contact	CONFIRMED	2021-02-13	2021-02-15	MALE	RESOLVED	No	No	No	No	No	No
3152023	95746	Sporadic	40 to 49 Years	Taylor-Massey	M4C	Community	CONFIRMED	2021-02-13	2021-02-15	MALE	RESOLVED	No	No	No	No	No	No
3152024	95747	Sporadic	30 to 39 Years	Oakridge	M1L	Community	CONFIRMED	2021-02-13	2021-02-15	MALE	RESOLVED	No	No	No	No	No	No
3152025	95748	Sporadic	30 to 39 Years	O'Connor-Parkview	M4B	Community	CONFIRMED	2021-02-13	2021-02-15	MALE	RESOLVED	No	No	No	No	No	No
3152026	95749	Sporadic	19 and younger	Oakridge	M1L	Household Contact	CONFIRMED	2021-02-13	2021-02-15	MALE	RESOLVED	No	No	No	No	No	No
3152027	95750	Sporadic	19 and younger	Clairlea-Birchmount	M1L	Household Contact	CONFIRMED	2021-02-13	2021-02-15	MALE	RESOLVED	No	No	No	No	No	No
3152028	95751	Sporadic	19 and younger	Taylor-Massey	M4C	Community	CONFIRMED	2021-02-10	2021-02-15	MALE	RESOLVED	No	No	No	No	No	No
3152029	95752	Sporadic	30 to 39 Years	Taylor-Massey	M4C	Community	CONFIRMED	2021-02-11	2021-02-15	FEMALE	RESOLVED	No	No	No	No	No	No
3152030	95753	Sporadic	40 to 49 Years	Clairlea-Birchmount	M1L	Community	CONFIRMED	2021-02-13	2021-02-15	MALE	RESOLVED	No	No	No	No	No	No
3152031	95754	Sporadic	19 and younger	Oakridge	M1L	Household Contact	CONFIRMED	2021-02-13	2021-02-15	MALE	RESOLVED	No	No	No	No	No	No
3152032	95755	Sporadic	19 and younger	Oakridge	M1L	Household Contact	CONFIRMED	2021-02-13	2021-02-15	MALE	RESOLVED	No	No	No	No	No	No
3152033	95756	Sporadic	30 to 39 Years	Pleasant View	M2J	Community	CONFIRMED	2021-02-11	2021-02-15	FEMALE	RESOLVED	No	No	No	No	No	No
3152034	95757	Sporadic	19 and younger	Taylor-Massey	M4C	No Information	CONFIRMED	2021-02-10	2021-02-15	MALE	RESOLVED	No	No	No	No	No	No
3152035	95758	Sporadic	19 and younger	Oakridge	M1L	Household Contact	CONFIRMED	2021-02-13	2021-02-15	MALE	RESOLVED	No	No	No	No	No	No
3152036	95759	Outbreak Associated	20 to 29 Years	Oakridge	M1L	Outbreaks, Other Settings	CONFIRMED	2021-02-11	2021-02-15	FEMALE	RESOLVED	No	No	No	No	No	No
3152037	95760	Sporadic	20 to 29 Years	Banbury-Don Mills	M3C	Community	CONFIRMED	2021-02-08	2021-02-15	MALE	RESOLVED	No	No	No	No	No	No
3152038	95761	Sporadic	50 to 59 Years	York University Heights	M3J	Community	CONFIRMED	2021-02-13	2021-02-15	MALE	RESOLVED	No	No	No	No	No	No
3152039	95763	Sporadic	19 and younger	Flemingdon Park	M3C	Household Contact	CONFIRMED	2021-02-10	2021-02-15	MALE	RESOLVED	No	No	No	No	No	No
3152040	95764	Outbreak Associated	40 to 49 Years	Rockcliffe-Smythe	M6N	Outbreaks, Other Settings	CONFIRMED	2021-02-08	2021-02-15	MALE	RESOLVED	No	No	No	No	No	No
3152041	95765	Sporadic	20 to 29 Years	Clairlea-Birchmount	M1K	Community	CONFIRMED	2021-02-10	2021-02-15	MALE	RESOLVED	No	No	No	No	No	No
3152042	95766	Outbreak Associated	30 to 39 Years	Clairlea-Birchmount	M1L	Outbreaks, Other Settings	CONFIRMED	2021-02-12	2021-02-15	FEMALE	RESOLVED	No	No	No	No	No	No
3152043	95767	Sporadic	20 to 29 Years	Thorncliffe Park	M4H	Community	CONFIRMED	2021-02-11	2021-02-15	FEMALE	RESOLVED	No	No	No	No	No	No
3152044	95768	Sporadic	60 to 69 Years	Kensington-Chinatown	M5T	Community	CONFIRMED	2021-02-10	2021-02-15	MALE	RESOLVED	No	No	No	No	No	No
3152045	95769	Sporadic	60 to 69 Years	Oakwood Village	M6E	Household Contact	CONFIRMED	2021-02-13	2021-02-15	MALE	RESOLVED	No	No	No	No	No	No
3152046	95770	Sporadic	80 to 89 Years	Corso Italia-Davenport	M6E	Community	CONFIRMED	2021-02-11	2021-02-15	FEMALE	RESOLVED	No	No	No	Yes	No	No
3152047	95771	Sporadic	19 and younger	O'Connor-Parkview	M4B	Community	CONFIRMED	2021-02-08	2021-02-15	FEMALE	RESOLVED	No	No	No	No	No	No
3152048	95772	Sporadic	20 to 29 Years	O'Connor-Parkview	M4B	Community	CONFIRMED	2021-02-06	2021-02-15	FEMALE	RESOLVED	No	No	No	No	No	No
3152049	95773	Sporadic	60 to 69 Years	South Riverdale	M4M	Community	CONFIRMED	2021-02-11	2021-02-15	FEMALE	RESOLVED	No	No	No	No	No	No
3152050	95774	Sporadic	19 and younger	Thorncliffe Park	M4H	Household Contact	CONFIRMED	2021-02-10	2021-02-15	FEMALE	RESOLVED	No	No	No	No	No	No
3152051	95775	Sporadic	40 to 49 Years	East End-Danforth	M4L	Community	CONFIRMED	2021-02-11	2021-02-15	FEMALE	RESOLVED	No	No	No	No	No	No
3152052	95776	Sporadic	30 to 39 Years	Taylor-Massey	M4C	Community	CONFIRMED	2021-02-12	2021-02-15	FEMALE	RESOLVED	No	No	No	Yes	No	No
3152053	95777	Sporadic	20 to 29 Years	Little Portugal	M6J	Community	CONFIRMED	2021-02-14	2021-02-15	FEMALE	RESOLVED	No	No	No	No	No	No
3152054	95778	Sporadic	30 to 39 Years	Eglinton East	M1K	Community	CONFIRMED	2021-02-08	2021-02-15	FEMALE	RESOLVED	No	No	No	No	No	No
3152055	95779	Sporadic	20 to 29 Years	Dufferin Grove	M6H	Close Contact	CONFIRMED	2021-02-06	2021-02-15	FEMALE	RESOLVED	No	No	No	No	No	No
3152056	95780	Outbreak Associated	40 to 49 Years	Dovercourt-Wallace Emerson-Junction	M6H	Outbreaks, Congregate Settings	CONFIRMED	2021-02-14	2021-02-15	FEMALE	RESOLVED	No	No	No	No	No	No
3152057	95781	Sporadic	20 to 29 Years	Caledonia-Fairbank	M6E	Community	CONFIRMED	2021-02-12	2021-02-15	FEMALE	RESOLVED	No	No	No	No	No	No
3152058	95782	Sporadic	19 and younger	York University Heights	M3J	Household Contact	CONFIRMED	2021-02-14	2021-02-15	FEMALE	RESOLVED	No	No	No	No	No	No
3152059	95783	Sporadic	60 to 69 Years	Englemount-Lawrence	M6B	Community	CONFIRMED	2021-02-08	2021-02-15	FEMALE	RESOLVED	No	No	No	No	No	No
3152060	95784	Sporadic	50 to 59 Years	York University Heights	M3J	Community	CONFIRMED	2021-02-09	2021-02-15	MALE	RESOLVED	No	No	No	No	No	No
3152061	95785	Sporadic	20 to 29 Years		M3K	Community	CONFIRMED	2021-02-13	2021-02-15	FEMALE	RESOLVED	No	No	No	No	No	No
3152062	95786	Sporadic	50 to 59 Years	Willowridge-Martingrove-Richview	M9R	Community	CONFIRMED	2021-02-14	2021-02-15	FEMALE	RESOLVED	No	No	No	No	No	No
3152063	95788	Sporadic	20 to 29 Years	Edenbridge-Humber Valley	M9A	Community	CONFIRMED	2021-02-10	2021-02-15	MALE	RESOLVED	No	No	No	No	No	No
3152064	95789	Sporadic	40 to 49 Years	Humbermede	M9M	Community	CONFIRMED	2021-02-13	2021-02-15	MALE	RESOLVED	No	No	No	No	No	No
3152065	95790	Sporadic	30 to 39 Years	Islington-City Centre West	M9A	Community	CONFIRMED	2021-02-13	2021-02-15	FEMALE	RESOLVED	No	No	No	No	No	No
3152066	95791	Sporadic	20 to 29 Years	Englemount-Lawrence	M6A	Community	CONFIRMED	2021-02-13	2021-02-15	MALE	RESOLVED	No	No	No	No	No	No
3152067	95792	Outbreak Associated	60 to 69 Years	Briar Hill - Belgravia	M6E	Outbreaks, Other Settings	CONFIRMED	2021-02-12	2021-02-15	MALE	RESOLVED	No	No	No	No	No	No
3152068	95794	Sporadic	19 and younger	Princess-Rosethorn	M9A	Close Contact	CONFIRMED	2021-02-14	2021-02-15	FEMALE	RESOLVED	No	No	No	No	No	No
3152069	95795	Sporadic	20 to 29 Years	York University Heights	M3J	Community	CONFIRMED	2021-02-07	2021-02-15	FEMALE	RESOLVED	No	No	No	No	No	No
3152070	95796	Sporadic	20 to 29 Years	High Park North	M6P	Community	CONFIRMED	2021-02-12	2021-02-15	MALE	RESOLVED	No	No	No	No	No	No
3152071	95798	Sporadic	20 to 29 Years	Brookhaven-Amesbury	M6M	Close Contact	CONFIRMED	2021-02-12	2021-02-15	MALE	RESOLVED	No	No	No	No	No	No
3152072	95799	Sporadic	20 to 29 Years	Caledonia-Fairbank	M6E	Community	CONFIRMED	2021-02-11	2021-02-15	MALE	RESOLVED	No	No	No	No	No	No
3152073	95800	Sporadic	50 to 59 Years	York University Heights	M3J	Household Contact	CONFIRMED	2021-02-14	2021-02-15	MALE	RESOLVED	No	No	No	No	No	No
3152074	95801	Sporadic	19 and younger	Downsview-Roding-CFB	M3L	Household Contact	CONFIRMED	2021-02-13	2021-02-15	FEMALE	RESOLVED	No	No	No	No	No	No
3152075	95802	Sporadic	30 to 39 Years	Keelesdale-Eglinton West	M6M	Outbreaks, Other Settings	CONFIRMED	2021-02-14	2021-02-15	MALE	RESOLVED	No	No	No	No	No	No
3152076	95803	Sporadic	40 to 49 Years	South Riverdale	M4L	Community	CONFIRMED	2021-02-05	2021-02-15	MALE	RESOLVED	No	No	No	No	No	No
3152077	95804	Sporadic	20 to 29 Years	Maple Leaf	M6L	Community	CONFIRMED	2021-02-07	2021-02-15	FEMALE	RESOLVED	No	No	No	No	No	No
3152078	95805	Sporadic	60 to 69 Years	Bridle Path-Sunnybrook-York Mills	M4N	Community	CONFIRMED	2021-02-13	2021-02-15	FEMALE	RESOLVED	No	No	No	No	No	No
3152079	95806	Sporadic	30 to 39 Years	West Hill	M1E	No Information	CONFIRMED	2021-02-14	2021-02-15	MALE	RESOLVED	No	No	No	No	No	No
3152080	95807	Sporadic	90 and older	Newtonbrook East	M2M	Community	CONFIRMED	2021-02-07	2021-02-15	MALE	RESOLVED	No	No	No	No	No	No
3152081	95808	Sporadic	60 to 69 Years	Englemount-Lawrence	M6B	Community	CONFIRMED	2021-02-10	2021-02-15	FEMALE	RESOLVED	No	No	No	No	No	No
3152082	95809	Sporadic	19 and younger	Rosedale-Moore Park	M4T	Household Contact	CONFIRMED	2021-02-14	2021-02-15	MALE	RESOLVED	No	No	No	No	No	No
3152083	95810	Sporadic	60 to 69 Years	Bathurst Manor	M3H	Community	CONFIRMED	2021-02-13	2021-02-15	FEMALE	RESOLVED	No	No	No	No	No	No
3152084	95811	Sporadic	20 to 29 Years	Waterfront Communities-The Island	M5V	Community	CONFIRMED	2021-02-13	2021-02-15	FEMALE	RESOLVED	No	No	No	No	No	No
3152085	95812	Sporadic	19 and younger	Moss Park	M5A	Household Contact	CONFIRMED	2021-02-11	2021-02-15	MALE	RESOLVED	No	No	No	No	No	No
3152086	95813	Sporadic	40 to 49 Years	Moss Park	M5A	Community	CONFIRMED	2021-02-09	2021-02-15	MALE	RESOLVED	No	No	No	Yes	No	No
3152087	95814	Sporadic	30 to 39 Years	Thorncliffe Park	M4H	Close Contact	CONFIRMED	2021-02-09	2021-02-15	FEMALE	RESOLVED	No	No	No	No	No	No
3152088	95815	Sporadic	19 and younger	Englemount-Lawrence	M6A	No Information	CONFIRMED	2021-02-10	2021-02-15	FEMALE	RESOLVED	No	No	No	No	No	No
3152089	95816	Sporadic	40 to 49 Years	Englemount-Lawrence	M6A	Community	CONFIRMED	2021-01-26	2021-02-15	FEMALE	RESOLVED	No	No	No	No	No	No
3152090	95817	Sporadic	19 and younger		M4T	Household Contact	CONFIRMED	2021-02-14	2021-02-15	FEMALE	RESOLVED	No	No	No	No	No	No
3152091	95818	Sporadic	19 and younger	Lawrence Park South	M4N	Close Contact	CONFIRMED	2021-02-14	2021-02-15	MALE	RESOLVED	No	No	No	No	No	No
3152092	95819	Outbreak Associated	40 to 49 Years	Parkwoods-Donalda	M3A	Outbreaks, Other Settings	CONFIRMED	2021-02-11	2021-02-15	MALE	RESOLVED	No	No	No	No	No	No
3152093	95820	Sporadic	40 to 49 Years	Parkwoods-Donalda	M3A	Community	CONFIRMED	2021-02-13	2021-02-15	FEMALE	RESOLVED	No	No	No	No	No	No
3152094	95821	Sporadic	19 and younger	Mount Pleasant East	M4P	Household Contact	CONFIRMED	2021-02-14	2021-02-15	FEMALE	RESOLVED	No	No	No	No	No	No
3152095	95822	Sporadic	30 to 39 Years	Flemingdon Park	M3C	Household Contact	CONFIRMED	2021-02-03	2021-02-15	FEMALE	RESOLVED	No	No	No	No	No	No
3152096	95823	Sporadic	20 to 29 Years	Englemount-Lawrence	M6B	Travel	CONFIRMED	2021-02-04	2021-02-15	FEMALE	RESOLVED	No	No	No	No	No	No
3152097	95824	Sporadic	70 to 79 Years	Banbury-Don Mills	M3B	Community	CONFIRMED	2021-02-13	2021-02-15	MALE	RESOLVED	No	No	No	No	No	No
3152098	95825	Sporadic	30 to 39 Years	Newtonbrook West	M2M	Close Contact	CONFIRMED	2021-02-14	2021-02-15	MALE	RESOLVED	No	No	No	No	No	No
3152099	95826	Sporadic	19 and younger	Willowdale East	M2N	No Information	CONFIRMED	2021-02-12	2021-02-15	FEMALE	RESOLVED	No	No	No	No	No	No
3152100	95827	Sporadic	60 to 69 Years	Parkwoods-Donalda	M3A	Close Contact	CONFIRMED	2021-02-09	2021-02-15	FEMALE	RESOLVED	No	No	No	No	No	No
3152101	95828	Sporadic	19 and younger	West Hill	M1E	Household Contact	CONFIRMED	2021-02-13	2021-02-15	FEMALE	RESOLVED	No	No	No	No	No	No
3152102	95829	Sporadic	20 to 29 Years	Malvern	M1B	Community	CONFIRMED	2021-02-13	2021-02-15	MALE	RESOLVED	No	No	No	No	No	No
3152103	95830	Sporadic	30 to 39 Years	West Hill	M1E	Community	CONFIRMED	2021-02-14	2021-02-15	FEMALE	RESOLVED	No	No	No	No	No	No
3152104	95831	Sporadic	50 to 59 Years	Centennial Scarborough	M1C	Community	CONFIRMED	2021-02-11	2021-02-15	FEMALE	RESOLVED	No	No	No	No	No	No
3152105	95832	Sporadic	19 and younger	West Hill	M1E	Household Contact	CONFIRMED	2021-02-13	2021-02-15	MALE	RESOLVED	No	No	No	No	No	No
3152106	95834	Sporadic	60 to 69 Years	Eglinton East	M1J	Community	CONFIRMED	2021-02-03	2021-02-15	FEMALE	RESOLVED	No	No	No	No	No	No
3152107	95835	Sporadic	19 and younger	Milliken	M1V	Household Contact	CONFIRMED	2021-02-14	2021-02-15	FEMALE	RESOLVED	No	No	No	No	No	No
3152108	95836	Sporadic	50 to 59 Years	Highland Creek	M1C	Community	CONFIRMED	2021-02-12	2021-02-15	MALE	RESOLVED	No	No	No	No	No	No
3152109	95837	Sporadic	50 to 59 Years	Milliken	M1V	Community	CONFIRMED	2021-02-11	2021-02-19	FEMALE	RESOLVED	No	No	No	No	No	No
3152110	95838	Outbreak Associated	20 to 29 Years	Eglinton East	M1J	Outbreaks, Other Settings	CONFIRMED	2021-02-05	2021-02-15	FEMALE	RESOLVED	No	No	No	No	No	No
3152111	95839	Sporadic	19 and younger	Milliken	M1V	Household Contact	CONFIRMED	2021-02-14	2021-02-15	MALE	RESOLVED	No	No	No	No	No	No
3152112	95842	Sporadic	20 to 29 Years	Dovercourt-Wallace Emerson-Junction	M6H	Community	CONFIRMED	2021-02-14	2021-02-15	FEMALE	RESOLVED	No	No	No	No	No	No
3152113	95843	Sporadic	50 to 59 Years	Centennial Scarborough	M1C	Community	CONFIRMED	2021-02-10	2021-02-15	MALE	RESOLVED	No	No	No	Yes	No	No
3152114	95844	Sporadic	40 to 49 Years	West Humber-Clairville	M9V	Community	CONFIRMED	2021-02-13	2021-02-15	FEMALE	RESOLVED	No	No	No	No	No	No
3152115	95845	Sporadic	30 to 39 Years	York University Heights	M3J	Household Contact	CONFIRMED	2021-02-02	2021-02-15	FEMALE	RESOLVED	No	No	No	No	No	No
3152116	95846	Sporadic	30 to 39 Years	West Humber-Clairville	M9V	Community	CONFIRMED	2021-02-07	2021-02-15	FEMALE	RESOLVED	No	No	No	No	No	No
3152117	95847	Sporadic	50 to 59 Years	Kingsview Village-The Westway	M9P	Community	CONFIRMED	2021-01-30	2021-02-15	FEMALE	RESOLVED	No	No	No	No	No	No
3152118	95848	Sporadic	30 to 39 Years	L'Amoreaux	M1W	Community	CONFIRMED	2021-02-09	2021-02-15	MALE	RESOLVED	No	No	No	No	No	No
3152119	95849	Sporadic	50 to 59 Years	Glenfield-Jane Heights	M3N	Community	CONFIRMED	2021-02-14	2021-02-15	MALE	FATAL	No	No	No	Yes	Yes	Yes
3152120	95850	Sporadic	30 to 39 Years	L'Amoreaux	M1W	Community	CONFIRMED	2021-02-09	2021-02-15	FEMALE	RESOLVED	No	No	No	No	No	No
3152121	95851	Sporadic	19 and younger	L'Amoreaux	M1W	Household Contact	CONFIRMED	2021-02-13	2021-02-15	MALE	RESOLVED	No	No	No	No	No	No
3152122	95852	Sporadic	50 to 59 Years	West Hill	M1E	Community	CONFIRMED	2021-02-08	2021-02-15	MALE	RESOLVED	No	No	No	No	No	No
3152123	95853	Sporadic	19 and younger	L'Amoreaux	M1W	Household Contact	CONFIRMED	2021-02-12	2021-02-15	FEMALE	RESOLVED	No	No	No	No	No	No
3152124	95854	Sporadic	40 to 49 Years	Englemount-Lawrence	M6A	Community	CONFIRMED	2021-02-11	2021-02-15	MALE	RESOLVED	No	No	No	No	No	No
3152125	95855	Sporadic	40 to 49 Years	Hillcrest Village	M2H	Community	CONFIRMED	2021-02-14	2021-02-15	MALE	RESOLVED	No	No	No	No	No	No
3152126	95856	Sporadic	60 to 69 Years	Agincourt South-Malvern West	M1S	Community	CONFIRMED	2021-01-31	2021-02-15	FEMALE	RESOLVED	No	No	No	No	No	No
3152127	95857	Sporadic	30 to 39 Years	Agincourt North	M1S	Community	CONFIRMED	2021-02-14	2021-02-15	MALE	RESOLVED	No	No	No	No	No	No
3152128	95858	Sporadic	20 to 29 Years	Newtonbrook East	M2M	Community	CONFIRMED	2021-02-14	2021-02-15	MALE	RESOLVED	No	No	No	No	No	No
3152129	95859	Sporadic	19 and younger	Downsview-Roding-CFB	M3L	Household Contact	CONFIRMED	2021-02-13	2021-02-15	MALE	RESOLVED	No	No	No	No	No	No
3152130	95860	Sporadic	30 to 39 Years	Brookhaven-Amesbury	M6M	Community	CONFIRMED	2021-02-06	2021-02-15	FEMALE	RESOLVED	No	No	No	No	No	No
3152131	95861	Sporadic	30 to 39 Years	Bridle Path-Sunnybrook-York Mills	M4P	Community	CONFIRMED	2021-02-12	2021-02-15	FEMALE	RESOLVED	No	No	No	No	No	No
3152132	95862	Sporadic	50 to 59 Years	Oakridge	M1L	Community	CONFIRMED	2021-02-07	2021-02-15	FEMALE	RESOLVED	No	No	No	No	No	No
3152133	95864	Sporadic	30 to 39 Years	Flemingdon Park	M3C	Community	CONFIRMED	2021-02-08	2021-02-15	MALE	RESOLVED	No	No	No	No	No	No
3152134	95865	Sporadic	19 and younger	Flemingdon Park	M3C	Household Contact	CONFIRMED	2021-02-09	2021-02-15	FEMALE	RESOLVED	No	No	No	No	No	No
3152135	95866	Sporadic	19 and younger	Ionview	M1K	Household Contact	CONFIRMED	2021-02-13	2021-02-15	FEMALE	RESOLVED	No	No	No	No	No	No
3152136	95867	Sporadic	20 to 29 Years	Newtonbrook West	M2M	Community	CONFIRMED	2021-02-11	2021-02-15	MALE	RESOLVED	No	No	No	No	No	No
3152137	95868	Sporadic	19 and younger	Tam O'Shanter-Sullivan	M1T	Community	CONFIRMED	2021-02-11	2021-02-15	MALE	RESOLVED	No	No	No	No	No	No
3152138	95869	Sporadic	50 to 59 Years	Victoria Village	M4A	Community	CONFIRMED	2021-02-10	2021-02-15	MALE	RESOLVED	No	No	No	No	No	No
3152139	95871	Sporadic	30 to 39 Years	Clairlea-Birchmount	M1L	Community	CONFIRMED	2021-02-13	2021-02-15	FEMALE	RESOLVED	No	No	No	No	No	No
3152140	95872	Sporadic	60 to 69 Years	Thorncliffe Park	M4H	Community	CONFIRMED	2021-02-10	2021-02-15	FEMALE	RESOLVED	No	No	No	No	No	No
3152141	95873	Sporadic	40 to 49 Years	Bendale	M1K	Community	CONFIRMED	2021-02-14	2021-02-15	FEMALE	RESOLVED	No	No	No	No	No	No
3152142	95874	Sporadic	30 to 39 Years	Victoria Village	M1R	Community	CONFIRMED	2021-02-08	2021-02-15	MALE	RESOLVED	No	No	No	No	No	No
3152143	95875	Sporadic	80 to 89 Years	Woodbine Corridor	M4C	Community	CONFIRMED	2021-02-14	2021-02-15	MALE	FATAL	No	No	No	Yes	No	No
3152144	95876	Sporadic	40 to 49 Years	Rouge	M1B	Community	CONFIRMED	2021-02-07	2021-02-15	MALE	RESOLVED	No	No	No	No	No	No
3152145	95877	Sporadic	30 to 39 Years	Weston	M9N	Community	CONFIRMED	2021-02-10	2021-02-15	FEMALE	RESOLVED	No	No	No	Yes	No	No
3152146	95878	Sporadic	50 to 59 Years	Clairlea-Birchmount	M1L	Community	CONFIRMED	2021-02-05	2021-02-15	MALE	RESOLVED	No	No	No	Yes	No	No
3152147	95879	Sporadic	30 to 39 Years	Oakwood Village	M6E	Community	CONFIRMED	2021-02-13	2021-02-15	MALE	RESOLVED	No	No	No	No	No	No
3152148	95880	Sporadic	19 and younger	Don Valley Village	M2J	Community	CONFIRMED	2021-02-06	2021-02-15	FEMALE	RESOLVED	No	No	No	No	No	No
3152149	95881	Sporadic	20 to 29 Years	Malvern	M1B	Community	CONFIRMED	2021-02-13	2021-02-15	MALE	RESOLVED	No	No	No	No	No	No
3152150	95882	Sporadic	19 and younger	Greenwood-Coxwell	M4L	Community	CONFIRMED	2021-02-09	2021-02-15	MALE	RESOLVED	No	No	No	No	No	No
3152151	95883	Sporadic	20 to 29 Years	East End-Danforth	M4C	Household Contact	CONFIRMED	2021-02-05	2021-02-15	FEMALE	RESOLVED	No	No	No	No	No	No
3152152	95884	Sporadic	60 to 69 Years	Thorncliffe Park	M4H	Community	CONFIRMED	2021-02-12	2021-02-15	MALE	RESOLVED	No	No	No	No	No	No
3152153	95885	Sporadic	40 to 49 Years	West Hill	M1E	Community	CONFIRMED	2021-02-13	2021-02-15	MALE	RESOLVED	No	No	No	No	No	No
3152154	95886	Sporadic	50 to 59 Years	Thorncliffe Park	M4H	Community	CONFIRMED	2021-02-14	2021-02-15	FEMALE	RESOLVED	No	No	No	No	No	No
3152155	95887	Sporadic	20 to 29 Years	East End-Danforth	M4C	Community	CONFIRMED	2021-02-03	2021-02-15	MALE	RESOLVED	No	No	No	No	No	No
3152156	95888	Sporadic	20 to 29 Years	Dorset Park	M1P	Community	CONFIRMED	2021-02-11	2021-02-15	FEMALE	RESOLVED	No	No	No	No	No	No
3152157	95889	Sporadic	20 to 29 Years	Malvern	M1B	Community	CONFIRMED	2021-02-12	2021-02-15	MALE	RESOLVED	No	No	No	No	No	No
3152158	95890	Sporadic	30 to 39 Years	Banbury-Don Mills	M3B	Community	CONFIRMED	2021-02-10	2021-02-15	FEMALE	RESOLVED	No	No	No	No	No	No
3152159	95891	Sporadic	30 to 39 Years	Thorncliffe Park	M4H	Community	CONFIRMED	2021-02-11	2021-02-15	MALE	RESOLVED	No	No	No	No	No	No
3152160	95892	Sporadic	30 to 39 Years	Thorncliffe Park	M4H	Close Contact	CONFIRMED	2021-02-09	2021-02-15	FEMALE	RESOLVED	No	No	No	No	No	No
3152161	95893	Sporadic	19 and younger	Newtonbrook West	M2M	Community	CONFIRMED	2021-02-13	2021-02-15	FEMALE	RESOLVED	No	No	No	No	No	No
3152162	95894	Sporadic	30 to 39 Years	Westminster-Branson	M2R	Community	CONFIRMED	2021-02-08	2021-02-15	FEMALE	RESOLVED	No	No	No	No	No	No
3152163	95895	Sporadic	20 to 29 Years	Mount Olive-Silverstone-Jamestown	M9V	Community	CONFIRMED	2021-02-12	2021-02-14	FEMALE	RESOLVED	No	No	No	No	No	No
3152164	95896	Sporadic	20 to 29 Years	Bendale	M1J	Community	CONFIRMED	2021-02-08	2021-02-15	MALE	RESOLVED	No	No	No	No	No	No
3152165	95897	Sporadic	20 to 29 Years	Rexdale-Kipling	M9W	Community	CONFIRMED	2021-02-14	2021-02-15	FEMALE	RESOLVED	No	No	No	Yes	No	No
3152166	95898	Sporadic	20 to 29 Years	Eglinton East	M1K	Community	CONFIRMED	2021-02-12	2021-02-15	MALE	RESOLVED	No	No	No	No	No	No
3152167	95899	Sporadic	40 to 49 Years	Willowdale East	M2N	Community	CONFIRMED	2021-02-14	2021-02-15	FEMALE	RESOLVED	No	No	No	No	No	No
3152168	95900	Sporadic	30 to 39 Years	Rockcliffe-Smythe	M6N	Community	CONFIRMED	2021-02-10	2021-02-15	MALE	RESOLVED	No	No	No	No	No	No
3152169	95901	Sporadic	30 to 39 Years	High Park North	M6P	Community	CONFIRMED	2021-02-12	2021-02-15	MALE	RESOLVED	No	No	No	No	No	No
3152170	95902	Sporadic	30 to 39 Years	South Parkdale	M6K	Community	CONFIRMED	2021-02-13	2021-02-15	MALE	RESOLVED	No	No	No	No	No	No
3152171	95903	Outbreak Associated	30 to 39 Years	Dovercourt-Wallace Emerson-Junction	M6H	Outbreaks, Other Settings	CONFIRMED	2021-02-07	2021-02-15	MALE	RESOLVED	No	No	No	No	No	No
3152172	95904	Sporadic	30 to 39 Years	Mimico (includes Humber Bay Shores)	M8Y	Community	CONFIRMED	2021-02-14	2021-02-15	FEMALE	RESOLVED	No	No	No	No	No	No
3152173	95905	Sporadic	20 to 29 Years	Woburn	M1H	Travel	CONFIRMED	2021-02-13	2021-02-14	MALE	RESOLVED	No	No	No	No	No	No
3152174	95906	Sporadic	19 and younger	Oakridge	M1L	Household Contact	CONFIRMED	2021-02-01	2021-02-12	UNKNOWN	RESOLVED	No	No	No	No	No	No
3152175	95907	Sporadic	20 to 29 Years	Broadview North	M4K	Community	CONFIRMED	2021-02-08	2021-02-15	MALE	RESOLVED	No	No	No	No	No	No
3152176	95908	Sporadic	40 to 49 Years	Thorncliffe Park	M4H	Close Contact	CONFIRMED	2021-02-10	2021-02-15	MALE	RESOLVED	No	No	No	No	No	No
3152177	95909	Sporadic	60 to 69 Years	Downsview-Roding-CFB	M3L	Community	CONFIRMED	2021-01-20	2021-02-15	MALE	RESOLVED	No	No	No	Yes	No	No
3152178	95910	Sporadic	60 to 69 Years	Rockcliffe-Smythe	M6N	Community	CONFIRMED	2021-02-10	2021-02-15	FEMALE	RESOLVED	No	No	No	No	No	No
3152179	95911	Sporadic	30 to 39 Years	Dovercourt-Wallace Emerson-Junction	M6H	Community	CONFIRMED	2021-02-07	2021-02-15	FEMALE	RESOLVED	No	No	No	No	No	No
3152180	95912	Sporadic	40 to 49 Years	St.Andrew-Windfields	M2L	Community	CONFIRMED	2021-02-13	2021-02-15	MALE	RESOLVED	No	No	No	No	No	No
3152181	95913	Sporadic	80 to 89 Years	Kensington-Chinatown	M5T	Community	CONFIRMED	2021-02-12	2021-02-15	FEMALE	RESOLVED	No	No	No	No	No	No
3152182	95914	Sporadic	40 to 49 Years	Bendale	M1P	Household Contact	CONFIRMED	2021-02-11	2021-02-15	MALE	RESOLVED	No	No	No	No	No	No
3152183	95915	Sporadic	20 to 29 Years	Malvern	M1B	Household Contact	CONFIRMED	2021-02-09	2021-02-15	FEMALE	RESOLVED	No	No	No	No	No	No
3152184	95916	Sporadic	20 to 29 Years	Rouge	M1B	Community	CONFIRMED	2021-02-14	2021-02-15	MALE	RESOLVED	No	No	No	No	No	No
3152185	95917	Sporadic	50 to 59 Years	Etobicoke West Mall	M9C	Household Contact	CONFIRMED	2021-02-13	2021-02-15	MALE	RESOLVED	No	No	No	Yes	No	No
3152186	95918	Sporadic	19 and younger	Glenfield-Jane Heights	M3N	Household Contact	CONFIRMED	2021-02-14	2021-02-15	FEMALE	RESOLVED	No	No	No	No	No	No
3152187	95919	Sporadic	19 and younger	Junction Area	M6P	Travel	CONFIRMED	2021-02-13	2021-02-15	MALE	RESOLVED	No	No	No	No	No	No
3152188	95920	Sporadic	20 to 29 Years	Bayview Woods-Steeles	M2K	Travel	CONFIRMED	2021-01-20	2021-02-15	FEMALE	RESOLVED	No	No	No	No	No	No
3152189	95921	Sporadic	20 to 29 Years	Dorset Park	M1P	Community	CONFIRMED	2021-02-10	2021-02-10	FEMALE	RESOLVED	No	No	No	No	No	No
3152190	95922	Sporadic	40 to 49 Years	Highland Creek	M1C	Community	CONFIRMED	2021-02-11	2021-02-11	FEMALE	RESOLVED	No	No	No	No	No	No
3152191	95923	Sporadic	30 to 39 Years	Clairlea-Birchmount	M1K	Community	CONFIRMED	2021-02-12	2021-02-15	MALE	RESOLVED	No	No	No	No	No	No
3152192	95925	Sporadic	40 to 49 Years	Victoria Village	M4A	Community	CONFIRMED	2021-01-30	2021-02-15	FEMALE	RESOLVED	No	No	No	No	No	No
3152193	95926	Sporadic	20 to 29 Years	Humbermede	M9M	Community	CONFIRMED	2021-02-07	2021-02-15	FEMALE	RESOLVED	No	No	No	No	No	No
3152194	95927	Sporadic	50 to 59 Years	Flemingdon Park	M3C	Community	CONFIRMED	2021-02-12	2021-02-15	MALE	RESOLVED	No	No	No	No	No	No
3152195	95928	Sporadic	19 and younger	Humewood-Cedarvale	M6C	Community	CONFIRMED	2021-02-14	2021-02-15	MALE	RESOLVED	No	No	No	No	No	No
3152196	95929	Sporadic	20 to 29 Years	Flemingdon Park	M3C	Community	CONFIRMED	2021-02-14	2021-02-15	MALE	RESOLVED	No	No	No	No	No	No
3152197	95930	Sporadic	19 and younger	Flemingdon Park	M3C	Household Contact	CONFIRMED	2021-02-14	2021-02-15	MALE	RESOLVED	No	No	No	No	No	No
3152198	95931	Sporadic	30 to 39 Years	Oakridge	M1L	Community	CONFIRMED	2021-02-06	2021-02-15	MALE	RESOLVED	No	No	No	No	No	No
3152199	95932	Sporadic	20 to 29 Years	Oakridge	M1L	Community	CONFIRMED	2021-02-10	2021-02-15	MALE	RESOLVED	No	No	No	No	No	No
3152200	95933	Sporadic	19 and younger	Flemingdon Park	M3C	Household Contact	CONFIRMED	2021-02-09	2021-02-15	FEMALE	RESOLVED	No	No	No	No	No	No
3152201	95934	Sporadic	30 to 39 Years	Woburn	M1G	Community	CONFIRMED	2021-01-29	2021-02-15	FEMALE	RESOLVED	No	No	No	No	No	No
3152202	95935	Sporadic	19 and younger	Flemingdon Park	M3C	Community	CONFIRMED	2021-02-10	2021-02-15	MALE	RESOLVED	No	No	No	No	No	No
3152203	95936	Sporadic	19 and younger	Flemingdon Park	M3C	No Information	CONFIRMED	2021-02-05	2021-02-15	FEMALE	RESOLVED	No	No	No	No	No	No
3152204	95937	Sporadic	30 to 39 Years	Ionview	M1K	Community	CONFIRMED	2021-02-11	2021-02-15	FEMALE	RESOLVED	No	No	No	No	No	No
3152205	95938	Sporadic	20 to 29 Years	Dorset Park	M1P	Community	CONFIRMED	2021-02-11	2021-02-15	FEMALE	RESOLVED	No	No	No	No	No	No
3152206	95939	Sporadic	30 to 39 Years	Kennedy Park	M1K	Close Contact	CONFIRMED	2021-02-14	2021-02-15	FEMALE	RESOLVED	No	No	No	No	No	No
3152207	95940	Sporadic	60 to 69 Years	Elms-Old Rexdale	M9W	Community	CONFIRMED	2021-02-12	2021-02-15	FEMALE	RESOLVED	No	No	No	No	No	No
3152208	95941	Sporadic	20 to 29 Years	South Riverdale	M4M	Community	CONFIRMED	2021-02-14	2021-02-15	FEMALE	RESOLVED	No	No	No	No	No	No
3152209	95942	Sporadic	19 and younger	Victoria Village	M4A	Household Contact	CONFIRMED	2021-02-02	2021-02-15	MALE	RESOLVED	No	No	No	No	No	No
3152210	95943	Sporadic	40 to 49 Years	Flemingdon Park	M3C	Community	CONFIRMED	2021-02-06	2021-02-15	FEMALE	RESOLVED	No	No	No	No	No	No
3152211	95945	Sporadic	20 to 29 Years	Bendale	M1P	Community	CONFIRMED	2021-02-13	2021-02-15	FEMALE	RESOLVED	No	No	No	No	No	No
3152212	95947	Outbreak Associated	20 to 29 Years	Henry Farm	M2J	Outbreaks, Congregate Settings	CONFIRMED	2021-02-12	2021-02-13	MALE	RESOLVED	No	No	No	Yes	No	No
3152213	95948	Sporadic	19 and younger	Maple Leaf	M6L	Household Contact	PROBABLE	2021-02-15	2021-02-15	MALE	RESOLVED	No	No	No	No	No	No
3152214	95949	Sporadic	60 to 69 Years	Rouge	M1B	Community	CONFIRMED	2021-01-07	2021-02-14	FEMALE	RESOLVED	No	No	No	No	No	No
3152215	95950	Sporadic	20 to 29 Years	North Riverdale	M4M	Travel	CONFIRMED	2021-02-13	2021-02-15	MALE	RESOLVED	No	No	No	No	No	No
3152216	95951	Sporadic	30 to 39 Years	Rouge	M1B	No Information	PROBABLE	2021-02-15	2021-02-15	FEMALE	RESOLVED	No	No	No	No	No	No
3152217	95952	Sporadic	50 to 59 Years	Thistletown-Beaumond Heights	M9V	Community	CONFIRMED	2021-02-13	2021-02-16	MALE	RESOLVED	No	No	No	No	No	No
3152218	95953	Sporadic	50 to 59 Years	Bridle Path-Sunnybrook-York Mills	M4N	Travel	CONFIRMED	2020-03-17	2020-03-22	MALE	RESOLVED	No	No	No	No	No	No
3152219	95954	Outbreak Associated	50 to 59 Years	Banbury-Don Mills	M3B	Outbreaks, Congregate Settings	CONFIRMED	2021-02-13	2021-02-16	MALE	RESOLVED	No	No	No	No	No	No
3152220	95955	Sporadic	20 to 29 Years			Community	CONFIRMED	2020-10-05	2020-10-07	MALE	RESOLVED	No	No	No	No	No	No
3152221	95959	Sporadic	40 to 49 Years	York University Heights	M3J	No Information	CONFIRMED	2020-11-13	2020-11-15	FEMALE	RESOLVED	No	No	No	No	No	No
3152222	95962	Sporadic	19 and younger	Downsview-Roding-CFB	M3L	No Information	CONFIRMED	2020-11-17	2020-11-18	MALE	RESOLVED	No	No	No	No	No	No
3152223	95963	Sporadic	50 to 59 Years	Weston	M9N	No Information	CONFIRMED	2020-11-18	2020-11-19	FEMALE	RESOLVED	No	No	No	No	No	No
3152224	95964	Sporadic	50 to 59 Years	Weston	M9N	No Information	CONFIRMED	2020-11-18	2020-11-19	MALE	RESOLVED	No	No	No	No	No	No
3152225	95965	Sporadic	20 to 29 Years	Yorkdale-Glen Park	M6B	Community	CONFIRMED	2020-11-21	2020-11-22	MALE	RESOLVED	No	No	No	No	No	No
3152226	95966	Sporadic	19 and younger	Mount Olive-Silverstone-Jamestown	M9V	No Information	CONFIRMED	2020-11-21	2020-11-22	FEMALE	RESOLVED	No	No	No	No	No	No
3152227	95967	Sporadic	30 to 39 Years	Downsview-Roding-CFB	M3K	Community	CONFIRMED	2020-11-21	2020-11-22	MALE	RESOLVED	No	No	No	No	No	No
3152228	95968	Sporadic	50 to 59 Years	Humber Summit	M9L	No Information	CONFIRMED	2020-11-21	2020-11-22	FEMALE	RESOLVED	No	No	No	No	No	No
3152229	95969	Sporadic	40 to 49 Years	Humbermede	M9M	Community	CONFIRMED	2020-11-21	2020-11-22	FEMALE	RESOLVED	No	No	No	No	No	No
3152230	95970	Sporadic	60 to 69 Years	Mount Olive-Silverstone-Jamestown	M9V	Community	CONFIRMED	2020-11-22	2020-11-23	FEMALE	RESOLVED	No	No	No	No	No	No
3152231	95971	Sporadic	50 to 59 Years	Black Creek	M3N	Community	CONFIRMED	2020-11-22	2020-11-23	MALE	RESOLVED	No	No	No	No	No	No
3152232	95972	Sporadic	19 and younger	York University Heights	M3J	Community	CONFIRMED	2020-11-22	2020-11-23	FEMALE	RESOLVED	No	No	No	No	No	No
3152233	95973	Sporadic	50 to 59 Years	West Humber-Clairville	M9W	Community	CONFIRMED	2020-11-22	2020-11-23	FEMALE	RESOLVED	No	No	No	No	No	No
3152234	95974	Sporadic	20 to 29 Years	Elms-Old Rexdale	M9W	Household Contact	CONFIRMED	2020-11-22	2020-11-23	FEMALE	RESOLVED	No	No	No	Yes	No	No
3152235	95975	Sporadic	60 to 69 Years	York University Heights	M3J	No Information	CONFIRMED	2020-11-23	2020-11-24	FEMALE	RESOLVED	No	No	No	No	No	No
3152236	95976	Sporadic	60 to 69 Years	Willowdale West	M2R	Community	CONFIRMED	2020-11-23	2020-11-24	MALE	RESOLVED	No	No	No	No	No	No
3152237	95977	Sporadic	19 and younger	Humber Heights-Westmount	M9P	Household Contact	CONFIRMED	2020-11-23	2020-11-24	MALE	RESOLVED	No	No	No	No	No	No
3152238	95978	Sporadic	30 to 39 Years	Brookhaven-Amesbury	M6M	Community	CONFIRMED	2020-11-23	2020-11-24	FEMALE	RESOLVED	No	No	No	No	No	No
3152239	95979	Sporadic	30 to 39 Years	Pelmo Park-Humberlea	M9N	No Information	CONFIRMED	2020-11-23	2020-11-24	MALE	RESOLVED	No	No	No	No	No	No
3152240	95980	Sporadic	30 to 39 Years	Downsview-Roding-CFB	M3M	Community	CONFIRMED	2020-11-23	2020-11-24	FEMALE	RESOLVED	No	No	No	No	No	No
3152241	95981	Sporadic	20 to 29 Years	Glenfield-Jane Heights	M3L	Community	CONFIRMED	2020-11-23	2020-11-24	FEMALE	RESOLVED	No	No	No	No	No	No
3152242	95982	Sporadic	50 to 59 Years	Weston	M9N	Community	CONFIRMED	2020-11-23	2020-11-24	MALE	RESOLVED	No	No	No	No	No	No
3152243	95983	Sporadic	60 to 69 Years	Humber Summit	M9L	Community	CONFIRMED	2020-11-23	2020-11-24	MALE	RESOLVED	No	No	No	No	No	No
3152244	95984	Sporadic	30 to 39 Years	Pelmo Park-Humberlea	M9N	Community	CONFIRMED	2020-11-23	2020-11-24	FEMALE	RESOLVED	No	No	No	No	No	No
3152245	95985	Sporadic	40 to 49 Years	Humbermede	M9M	Community	CONFIRMED	2020-11-23	2020-11-24	FEMALE	RESOLVED	No	No	No	No	No	No
3152246	95986	Sporadic	30 to 39 Years	Thistletown-Beaumond Heights	M9V	No Information	CONFIRMED	2020-11-23	2020-11-24	FEMALE	RESOLVED	No	No	No	No	No	No
3152247	95987	Sporadic	20 to 29 Years	West Humber-Clairville	M9W	Community	CONFIRMED	2020-11-23	2020-11-24	FEMALE	RESOLVED	No	No	No	No	No	No
3152248	95988	Sporadic	50 to 59 Years	Downsview-Roding-CFB	M3K	Community	CONFIRMED	2020-11-23	2020-11-24	MALE	RESOLVED	No	No	No	No	No	No
3152249	95989	Sporadic	20 to 29 Years	York University Heights	M3J	No Information	CONFIRMED	2020-11-23	2020-11-24	MALE	RESOLVED	No	No	No	No	No	No
3152250	95990	Sporadic	19 and younger	Pelmo Park-Humberlea	M9N	Household Contact	CONFIRMED	2020-11-21	2020-11-24	FEMALE	RESOLVED	No	No	No	No	No	No
3152251	95991	Sporadic	20 to 29 Years	Glenfield-Jane Heights	M3L	Community	CONFIRMED	2020-11-23	2020-11-24	MALE	RESOLVED	No	No	No	No	No	No
3152252	95992	Sporadic	19 and younger	Glenfield-Jane Heights	M3N	Community	CONFIRMED	2020-11-21	2020-11-24	FEMALE	RESOLVED	No	No	No	No	No	No
3152253	95993	Sporadic	30 to 39 Years	Edenbridge-Humber Valley	M9A	Community	CONFIRMED	2020-11-23	2020-11-24	MALE	RESOLVED	No	No	No	No	No	No
3152254	95994	Sporadic	30 to 39 Years	Black Creek	M3N	Community	CONFIRMED	2020-11-23	2020-11-24	FEMALE	RESOLVED	No	No	No	No	No	No
3152255	95995	Sporadic	40 to 49 Years	Downsview-Roding-CFB	M3M	Community	CONFIRMED	2020-11-23	2020-11-24	MALE	RESOLVED	No	No	No	No	No	No
3152256	95996	Sporadic	19 and younger	Rockcliffe-Smythe	M6N	Household Contact	CONFIRMED	2020-11-23	2020-11-24	FEMALE	RESOLVED	No	No	No	No	No	No
3152257	95997	Sporadic	20 to 29 Years	Black Creek	M3N	Community	CONFIRMED	2020-11-23	2020-11-24	MALE	RESOLVED	No	No	No	No	No	No
3152258	95998	Sporadic	19 and younger	Rexdale-Kipling	M9W	Community	CONFIRMED	2020-11-23	2020-11-24	FEMALE	RESOLVED	No	No	No	No	No	No
3152259	95999	Sporadic	19 and younger	Weston	M9N	Community	CONFIRMED	2020-11-23	2020-11-24	MALE	RESOLVED	No	No	No	No	No	No
3152260	96000	Sporadic	19 and younger	Rockcliffe-Smythe	M6N	Household Contact	CONFIRMED	2020-11-21	2020-11-24	FEMALE	RESOLVED	No	No	No	No	No	No
3152261	96002	Sporadic	60 to 69 Years	Lansing-Westgate	M2N	Community	CONFIRMED	2020-11-24	2020-11-25	MALE	RESOLVED	No	No	No	No	No	No
3152262	96003	Sporadic	20 to 29 Years		M8C	Community	CONFIRMED	2020-11-23	2020-11-25	FEMALE	RESOLVED	No	No	No	No	No	No
3152263	96004	Sporadic	60 to 69 Years	Pleasant View	M2H	Community	CONFIRMED	2020-11-24	2020-11-25	MALE	RESOLVED	No	No	No	No	No	No
3152264	96005	Sporadic	30 to 39 Years	Black Creek	M3N	No Information	CONFIRMED	2020-11-24	2020-11-25	MALE	RESOLVED	No	No	No	No	No	No
3152265	96006	Sporadic	50 to 59 Years	Mount Dennis	M6M	No Information	CONFIRMED	2020-11-24	2020-11-25	MALE	RESOLVED	No	No	No	No	No	No
3152266	96007	Sporadic	20 to 29 Years	Eringate-Centennial-West Deane	M9B	Community	CONFIRMED	2020-11-24	2020-11-25	MALE	RESOLVED	No	No	No	No	No	No
3152267	96008	Sporadic	19 and younger	Glenfield-Jane Heights	M3N	Household Contact	CONFIRMED	2020-11-22	2020-11-25	FEMALE	RESOLVED	No	No	No	No	No	No
3152268	96009	Sporadic	90 and older	Keelesdale-Eglinton West	M6M	Household Contact	CONFIRMED	2020-11-24	2020-11-25	MALE	RESOLVED	No	No	No	No	No	No
3152269	96010	Sporadic	19 and younger	Rouge	M1B	Community	CONFIRMED	2020-11-23	2020-11-25	MALE	RESOLVED	No	No	No	No	No	No
3152270	96011	Sporadic	19 and younger	Black Creek	M3N	Household Contact	CONFIRMED	2020-11-23	2020-11-25	FEMALE	RESOLVED	No	No	No	No	No	No
3152271	96012	Sporadic	19 and younger	York University Heights	M3M	Household Contact	CONFIRMED	2020-11-22	2020-11-25	MALE	RESOLVED	No	No	No	No	No	No
3152272	96013	Sporadic	20 to 29 Years	Lansing-Westgate	M2N	Community	CONFIRMED	2020-11-24	2020-11-25	FEMALE	RESOLVED	No	No	No	No	No	No
3152273	96014	Sporadic	19 and younger	Rustic	M6L	Close Contact	CONFIRMED	2020-11-24	2020-11-25	FEMALE	RESOLVED	No	No	No	No	No	No
3152274	96015	Sporadic	50 to 59 Years	Humbermede	M9M	Community	CONFIRMED	2020-11-24	2020-11-25	FEMALE	RESOLVED	No	No	No	No	No	No
3152275	96016	Sporadic	50 to 59 Years	Mount Olive-Silverstone-Jamestown	M9V	Community	CONFIRMED	2020-11-24	2020-11-25	MALE	RESOLVED	No	No	No	No	No	No
3152276	96017	Sporadic	60 to 69 Years	Black Creek	M3N	Community	CONFIRMED	2020-11-25	2020-11-26	MALE	RESOLVED	No	No	No	No	No	No
3152277	96018	Sporadic	40 to 49 Years	Black Creek	M3N	No Information	CONFIRMED	2020-11-25	2020-11-26	MALE	RESOLVED	No	No	No	No	No	No
3152278	96019	Sporadic	20 to 29 Years	Humber Summit	M9L	Community	CONFIRMED	2020-11-25	2020-11-26	FEMALE	RESOLVED	No	No	No	No	No	No
3152279	96020	Sporadic	40 to 49 Years	Black Creek	M3N	No Information	CONFIRMED	2020-11-25	2020-11-26	FEMALE	RESOLVED	No	No	No	No	No	No
3152280	96021	Sporadic	50 to 59 Years	Glenfield-Jane Heights	M3N	Community	CONFIRMED	2020-11-24	2020-11-26	FEMALE	RESOLVED	No	No	No	No	No	No
3152281	96022	Sporadic	50 to 59 Years	Black Creek	M3N	Community	CONFIRMED	2020-11-25	2020-11-26	MALE	RESOLVED	No	No	No	No	No	No
3152282	96023	Sporadic	40 to 49 Years	West Humber-Clairville	M9V	Community	CONFIRMED	2020-11-25	2020-11-26	MALE	RESOLVED	No	No	No	No	No	No
3152283	96024	Sporadic	40 to 49 Years	Humber Summit	M9L	Community	CONFIRMED	2020-11-25	2020-11-26	FEMALE	RESOLVED	No	No	No	No	No	No
3152284	96025	Sporadic	70 to 79 Years	The Beaches	M4E	Community	CONFIRMED	2020-11-25	2020-11-26	MALE	RESOLVED	No	No	No	No	No	No
3152285	96026	Sporadic	20 to 29 Years	Victoria Village	M4A	Community	CONFIRMED	2020-11-24	2020-11-26	FEMALE	RESOLVED	No	No	No	No	No	No
3152286	96027	Sporadic	20 to 29 Years	Glenfield-Jane Heights	M3N	Community	CONFIRMED	2020-11-25	2020-11-26	FEMALE	RESOLVED	No	No	No	No	No	No
3152287	96028	Sporadic	60 to 69 Years	Kingsview Village-The Westway	M9R	Community	CONFIRMED	2020-11-25	2020-11-26	FEMALE	RESOLVED	No	No	No	No	No	No
3152288	96029	Sporadic	19 and younger	Black Creek	M3N	Household Contact	CONFIRMED	2020-11-25	2020-11-26	FEMALE	RESOLVED	No	No	No	No	No	No
3152289	96030	Sporadic	20 to 29 Years	Black Creek	M3N	Community	CONFIRMED	2020-11-25	2020-11-26	FEMALE	RESOLVED	No	No	No	No	No	No
3152290	96031	Sporadic	20 to 29 Years	Rockcliffe-Smythe	M6N	Community	CONFIRMED	2020-11-25	2020-11-26	MALE	RESOLVED	No	No	No	No	No	No
3152291	96032	Sporadic	30 to 39 Years	Willowdale West	M2N	Community	CONFIRMED	2020-11-25	2020-11-26	FEMALE	RESOLVED	No	No	No	No	No	No
3152292	96033	Sporadic	50 to 59 Years	Humbermede	M9M	Community	CONFIRMED	2020-11-25	2020-11-26	MALE	RESOLVED	No	No	No	No	No	No
3152293	96034	Sporadic	50 to 59 Years	Black Creek	M3N	Community	CONFIRMED	2020-11-25	2020-11-26	FEMALE	RESOLVED	No	No	No	No	No	No
3152294	96035	Sporadic	40 to 49 Years	Downsview-Roding-CFB	M3L	Community	CONFIRMED	2020-11-25	2020-11-26	FEMALE	RESOLVED	No	No	No	No	No	No
3152295	96036	Sporadic	20 to 29 Years	West Humber-Clairville	M9W	Community	CONFIRMED	2020-11-25	2020-11-26	MALE	RESOLVED	No	No	No	No	No	No
3152296	96037	Sporadic	60 to 69 Years	Humber Summit	M9L	Community	CONFIRMED	2020-11-26	2020-11-27	MALE	RESOLVED	No	No	No	No	No	No
3152297	96038	Sporadic	60 to 69 Years	York University Heights	M3J	Community	CONFIRMED	2020-11-26	2020-11-27	MALE	RESOLVED	No	No	No	No	No	No
3152298	96039	Sporadic	60 to 69 Years	Beechborough-Greenbrook	M6M	Community	CONFIRMED	2020-11-26	2020-11-27	FEMALE	RESOLVED	No	No	No	No	No	No
3152299	96040	Sporadic	50 to 59 Years	Beechborough-Greenbrook	M6M	Community	CONFIRMED	2020-11-26	2020-11-27	MALE	RESOLVED	No	No	No	No	No	No
3152300	96041	Sporadic	19 and younger	Black Creek	M3N	Community	CONFIRMED	2020-11-26	2020-11-27	MALE	RESOLVED	No	No	No	No	No	No
3152301	96042	Sporadic	19 and younger	Black Creek	M3N	Community	CONFIRMED	2020-11-26	2020-11-27	MALE	RESOLVED	No	No	No	No	No	No
3152302	96043	Sporadic	40 to 49 Years	Black Creek	M3N	Household Contact	CONFIRMED	2020-11-26	2020-11-27	FEMALE	RESOLVED	No	No	No	No	No	No
3152303	96044	Sporadic	70 to 79 Years	Downsview-Roding-CFB	M3M	Community	CONFIRMED	2020-11-26	2020-11-27	MALE	RESOLVED	No	No	No	No	No	No
3152304	96045	Sporadic	40 to 49 Years	Downsview-Roding-CFB	M3M	Community	CONFIRMED	2020-11-26	2020-11-28	FEMALE	RESOLVED	No	No	No	No	No	No
3152305	96046	Sporadic	19 and younger	Weston	M9N	Community	CONFIRMED	2020-11-27	2020-11-28	FEMALE	RESOLVED	No	No	No	No	No	No
3152306	96047	Sporadic	30 to 39 Years	Thistletown-Beaumond Heights	M9V	Community	CONFIRMED	2020-11-28	2020-11-30	FEMALE	RESOLVED	No	No	No	No	No	No
3152307	96048	Sporadic	70 to 79 Years	Waterfront Communities-The Island	M5V	Community	CONFIRMED	2020-11-29	2020-12-05	MALE	RESOLVED	No	No	No	No	No	No
3152308	96049	Sporadic	60 to 69 Years	Flemingdon Park	M3C	Community	CONFIRMED	2020-12-07	2020-12-08	MALE	RESOLVED	No	No	No	No	No	No
3152309	96050	Sporadic	50 to 59 Years	Willowridge-Martingrove-Richview	M9R	Community	CONFIRMED	2020-12-12	2020-12-13	FEMALE	RESOLVED	No	No	No	No	No	No
3152310	96051	Sporadic	50 to 59 Years	Rexdale-Kipling	M9W	Community	CONFIRMED	2020-12-14	2020-12-15	FEMALE	RESOLVED	No	No	No	No	No	No
3152311	96052	Sporadic	20 to 29 Years	Brookhaven-Amesbury	M6M	Community	CONFIRMED	2020-12-14	2020-12-15	MALE	RESOLVED	No	No	No	No	No	No
3152312	96053	Sporadic	40 to 49 Years		M3M	Community	CONFIRMED	2020-12-14	2020-12-15	MALE	RESOLVED	No	No	No	No	No	No
3152313	96054	Sporadic	40 to 49 Years	Rouge	M1B	Outbreaks, Other Settings	CONFIRMED	2020-12-14	2020-12-16	FEMALE	RESOLVED	No	No	No	No	No	No
3152314	96055	Sporadic	19 and younger	Downsview-Roding-CFB	M3K	Community	CONFIRMED	2020-12-16	2020-12-18	FEMALE	RESOLVED	No	No	No	No	No	No
3152315	96056	Sporadic	70 to 79 Years			Community	CONFIRMED	2020-12-15	2020-12-19	FEMALE	RESOLVED	No	No	No	No	No	No
3152316	96059	Sporadic	20 to 29 Years	Oakwood Village	M6E	Household Contact	CONFIRMED	2020-12-16	2020-12-19	FEMALE	RESOLVED	No	No	No	Yes	No	No
3152317	96060	Sporadic	50 to 59 Years	Don Valley Village	M2J	Community	CONFIRMED	2020-12-19	2020-12-20	MALE	RESOLVED	No	No	No	No	No	No
3152318	96061	Outbreak Associated	30 to 39 Years	Dovercourt-Wallace Emerson-Junction	M6H	Outbreaks, Healthcare Institutions	CONFIRMED	2020-12-22	2020-12-23	FEMALE	RESOLVED	No	No	No	No	No	No
3152319	96062	Outbreak Associated	60 to 69 Years	High Park North	M6S	Outbreaks, Healthcare Institutions	CONFIRMED	2020-12-21	2020-12-22	FEMALE	RESOLVED	No	No	No	Yes	No	No
3152320	96063	Sporadic	19 and younger	Humewood-Cedarvale	M6C	No Information	CONFIRMED	2020-12-26	2020-12-27	FEMALE	RESOLVED	No	No	No	No	No	No
3152321	96064	Sporadic	40 to 49 Years	Caledonia-Fairbank	M6E	Community	CONFIRMED	2020-12-28	2020-12-29	MALE	RESOLVED	No	No	No	No	No	No
3152322	96065	Sporadic	30 to 39 Years	Oakwood Village	M6E	Community	CONFIRMED	2020-12-28	2020-12-29	MALE	RESOLVED	No	No	No	No	No	No
3152323	96066	Sporadic	19 and younger	Oakwood Village	M6E	Community	CONFIRMED	2020-12-28	2020-12-29	FEMALE	RESOLVED	No	No	No	No	No	No
3152324	96067	Outbreak Associated	50 to 59 Years	L'Amoreaux	M1W	Outbreaks, Other Settings	CONFIRMED	2020-12-28	2020-12-31	FEMALE	RESOLVED	No	No	No	No	No	No
3152325	96068	Sporadic	20 to 29 Years	West Humber-Clairville	M9W	Community	CONFIRMED	2020-12-31	2021-01-01	FEMALE	RESOLVED	No	No	No	No	No	No
3152326	96069	Sporadic	30 to 39 Years			No Information	CONFIRMED	2021-01-11	2021-01-11	MALE	RESOLVED	No	No	No	Yes	No	No
3152327	96070	Sporadic	60 to 69 Years	Yorkdale-Glen Park	M6A	Community	CONFIRMED	2021-01-17	2021-01-18	MALE	RESOLVED	No	No	No	No	No	No
3152328	96071	Sporadic	50 to 59 Years	Newtonbrook West	M2M	Outbreaks, Other Settings	CONFIRMED	2021-01-19	2021-01-20	FEMALE	RESOLVED	No	No	No	No	No	No
3152329	96072	Sporadic	30 to 39 Years	Don Valley Village	M2J	Household Contact	CONFIRMED	2021-01-21	2021-01-26	FEMALE	RESOLVED	No	No	No	No	No	No
3152330	96073	Outbreak Associated	60 to 69 Years	Newtonbrook East	M2M	Outbreaks, Healthcare Institutions	CONFIRMED	2021-01-10	2021-01-13	FEMALE	FATAL	No	No	No	Yes	Yes	No
3152331	96074	Outbreak Associated	80 to 89 Years	East End-Danforth	M4L	Outbreaks, Healthcare Institutions	CONFIRMED	2021-01-11	2021-01-12	FEMALE	RESOLVED	No	No	No	No	No	No
3152332	96075	Outbreak Associated	50 to 59 Years	Downsview-Roding-CFB	M3M	Outbreaks, Other Settings	CONFIRMED	2020-11-25	2020-12-02	MALE	RESOLVED	No	No	No	No	No	No
3152333	96076	Outbreak Associated	60 to 69 Years	Wexford/Maryvale	M1R	Outbreaks, Healthcare Institutions	CONFIRMED	2021-02-21	2021-02-22	MALE	RESOLVED	No	No	No	Yes	No	No
3152334	96077	Sporadic	20 to 29 Years	Downsview-Roding-CFB	M3M	No Information	CONFIRMED	2020-11-17	2020-11-19	UNKNOWN	RESOLVED	No	No	No	No	No	No
3152335	96078	Sporadic	60 to 69 Years	Mount Olive-Silverstone-Jamestown	M9V	Household Contact	CONFIRMED	2020-12-18	2020-12-21	MALE	RESOLVED	No	No	No	No	No	No
3152336	96079	Sporadic	19 and younger	Mount Pleasant East	M4P	Household Contact	CONFIRMED	2020-11-09	2020-11-14	MALE	RESOLVED	No	No	No	No	No	No
3152337	96080	Sporadic	20 to 29 Years	Agincourt North	M1S	No Information	CONFIRMED	2020-11-15	2020-11-17	MALE	RESOLVED	No	No	No	No	No	No
3152338	96081	Sporadic	20 to 29 Years	Pelmo Park-Humberlea	M9M	Close Contact	CONFIRMED	2020-11-26	2020-11-30	FEMALE	RESOLVED	No	No	No	No	No	No
3152339	96082	Sporadic	30 to 39 Years	Glenfield-Jane Heights	M3L	No Information	CONFIRMED	2020-11-06	2020-11-15	MALE	RESOLVED	No	No	No	No	No	No
3152340	96083	Sporadic	50 to 59 Years	Markland Wood	M9C	No Information	CONFIRMED	2020-12-18	2020-12-22	FEMALE	RESOLVED	No	No	No	No	No	No
3152341	96084	Sporadic	80 to 89 Years	Kingsview Village-The Westway	M9R	Household Contact	CONFIRMED	2020-12-13	2020-12-15	FEMALE	RESOLVED	No	No	No	No	No	No
3152342	96085	Sporadic	70 to 79 Years	West Humber-Clairville	M9W	Travel	CONFIRMED	2020-11-28	2020-11-30	MALE	RESOLVED	No	No	No	No	No	No
3152343	96086	Sporadic	20 to 29 Years	Annex	M5R	No Information	CONFIRMED	2020-11-17	2020-11-21	FEMALE	RESOLVED	No	No	No	No	No	No
3152344	96087	Sporadic	80 to 89 Years	Flemingdon Park	M3C	Community	CONFIRMED	2020-07-08	2020-07-08	FEMALE	RESOLVED	No	No	No	Yes	No	No
3152345	96088	Sporadic	30 to 39 Years	Black Creek	M3N	No Information	CONFIRMED	2020-12-16	2020-12-22	FEMALE	RESOLVED	No	No	No	No	No	No
3152346	96089	Sporadic	50 to 59 Years	Annex	M6G	No Information	CONFIRMED	2020-11-11	2020-11-14	MALE	RESOLVED	No	No	No	No	No	No
3152347	96090	Outbreak Associated	50 to 59 Years	New Toronto	M8V	Outbreaks, Congregate Settings	CONFIRMED	2020-12-17	2020-12-17	MALE	RESOLVED	No	No	No	No	No	No
3152348	96091	Outbreak Associated	60 to 69 Years	Humber Heights-Westmount	M9P	Outbreaks, Healthcare Institutions	CONFIRMED	2021-02-17	2021-02-20	FEMALE	RESOLVED	No	No	No	No	No	No
3152349	96092	Sporadic	20 to 29 Years	Highland Creek	M1C	Household Contact	CONFIRMED	2021-01-18	2021-01-20	FEMALE	RESOLVED	No	No	No	No	No	No
3152350	96093	Sporadic	20 to 29 Years	L'Amoreaux	M1W	No Information	CONFIRMED	2021-01-04	2021-01-07	MALE	RESOLVED	No	No	No	No	No	No
3152351	96094	Sporadic	30 to 39 Years	York University Heights	M3J	No Information	CONFIRMED	2020-12-19	2020-12-21	FEMALE	RESOLVED	No	No	No	No	No	No
3152352	96096	Sporadic	30 to 39 Years	Mount Dennis	M6M	No Information	CONFIRMED	2021-01-18	2021-01-22	MALE	RESOLVED	No	No	No	No	No	No
3152353	96097	Sporadic	40 to 49 Years	Agincourt North	M1V	Community	CONFIRMED	2021-01-13	2021-01-15	FEMALE	RESOLVED	No	No	No	No	No	No
3152354	96098	Outbreak Associated	50 to 59 Years	Clairlea-Birchmount	M1L	Outbreaks, Healthcare Institutions	CONFIRMED	2021-01-11	2021-01-23	FEMALE	RESOLVED	No	No	No	No	No	No
3152355	96099	Sporadic	20 to 29 Years	Pelmo Park-Humberlea	M9M	Outbreaks, Other Settings	CONFIRMED	2021-01-20	2021-01-24	MALE	RESOLVED	No	No	No	No	No	No
3152356	96100	Sporadic	20 to 29 Years	Lansing-Westgate	M2N	No Information	CONFIRMED	2020-11-16	2020-11-18	MALE	RESOLVED	No	No	No	No	No	No
3152357	96101	Sporadic	20 to 29 Years	Westminster-Branson	M2R	Community	CONFIRMED	2021-01-23	2021-01-28	MALE	RESOLVED	No	No	No	No	No	No
3152358	96102	Sporadic	20 to 29 Years	Westminster-Branson	M2R	Outbreaks, Other Settings	CONFIRMED	2021-01-05	2021-01-09	MALE	RESOLVED	No	No	No	No	No	No
3152359	96103	Sporadic	30 to 39 Years	Mount Pleasant West	M4P	Household Contact	CONFIRMED	2021-01-26	2021-01-27	MALE	RESOLVED	No	No	No	No	No	No
3152360	96104	Sporadic	19 and younger	Thorncliffe Park	M4H	Close Contact	CONFIRMED	2021-01-15	2021-01-26	FEMALE	RESOLVED	No	No	No	No	No	No
3152361	96105	Sporadic	19 and younger	Thorncliffe Park	M4H	Household Contact	CONFIRMED	2021-01-14	2021-01-26	FEMALE	RESOLVED	No	No	No	No	No	No
3152362	96106	Sporadic	30 to 39 Years	Broadview North	M4K	Community	PROBABLE	2021-01-27	2021-02-01	MALE	RESOLVED	No	No	No	No	No	No
3152363	96107	Sporadic	40 to 49 Years	West Humber-Clairville	M9W	Outbreaks, Other Settings	CONFIRMED	2021-02-02	2021-02-02	FEMALE	RESOLVED	No	No	No	No	No	No
3152364	96108	Outbreak Associated	40 to 49 Years	Moss Park	M5A	Outbreaks, Congregate Settings	CONFIRMED	2021-02-01	2021-02-02	MALE	RESOLVED	No	No	No	No	No	No
3152365	96109	Sporadic	50 to 59 Years	Edenbridge-Humber Valley	M9A	Community	CONFIRMED	2021-02-02	2021-02-02	MALE	RESOLVED	No	No	No	No	No	No
3152366	96110	Sporadic	50 to 59 Years	Kingsview Village-The Westway	M9R	Community	PROBABLE	2021-02-03	2021-02-03	MALE	RESOLVED	No	No	No	No	No	No
3152367	96111	Sporadic	19 and younger	Mount Olive-Silverstone-Jamestown	M9V	Household Contact	PROBABLE	2021-02-03	2021-02-03	MALE	RESOLVED	No	No	No	No	No	No
3152368	96112	Sporadic	60 to 69 Years	Bathurst Manor	M3H	Household Contact	CONFIRMED	2021-01-13	2021-02-04	MALE	RESOLVED	No	No	No	No	No	No
3152369	96113	Sporadic	50 to 59 Years	Mount Olive-Silverstone-Jamestown	M9V	Community	CONFIRMED	2021-02-03	2021-02-03	MALE	RESOLVED	No	No	No	No	No	No
3152370	96114	Outbreak Associated	30 to 39 Years	Clanton Park	M3H	Outbreaks, Other Settings	CONFIRMED	2021-02-03	2021-02-05	MALE	RESOLVED	No	No	No	No	No	No
3152371	96115	Outbreak Associated	90 and older	Humber Heights-Westmount	M9P	Outbreaks, Healthcare Institutions	CONFIRMED	2021-02-05	2021-02-05	FEMALE	RESOLVED	No	No	No	No	No	No
3152372	96116	Outbreak Associated	40 to 49 Years	Scarborough Village	M1J	Outbreaks, Other Settings	CONFIRMED	2021-01-02	2021-01-29	MALE	RESOLVED	No	No	No	No	No	No
3152373	96117	Sporadic	40 to 49 Years	Downsview-Roding-CFB	M3M	Community	CONFIRMED	2021-02-04	2021-02-05	FEMALE	RESOLVED	No	No	No	No	No	No
3152374	96118	Sporadic	20 to 29 Years	Newtonbrook East	M2M	Community	CONFIRMED	2021-02-05	2021-02-07	MALE	RESOLVED	No	No	No	No	No	No
3152375	96119	Sporadic	20 to 29 Years	Malvern	M1B	Community	CONFIRMED	2021-01-18	2021-02-04	MALE	RESOLVED	No	No	No	No	No	No
3152376	96120	Outbreak Associated	50 to 59 Years	Westminster-Branson	M2R	Outbreaks, Healthcare Institutions	CONFIRMED	2021-02-08	2021-02-08	FEMALE	RESOLVED	No	No	No	Yes	No	No
3152377	96121	Sporadic	30 to 39 Years	Newtonbrook East	M2M	Close Contact	CONFIRMED	2020-11-15	2020-11-21	MALE	RESOLVED	No	No	No	No	No	No
3152378	96122	Sporadic	30 to 39 Years	Downsview-Roding-CFB	M3K	Community	CONFIRMED	2021-02-06	2021-02-09	FEMALE	RESOLVED	No	No	No	No	No	No
3152379	96123	Sporadic	20 to 29 Years	Rouge	M1X	Household Contact	CONFIRMED	2021-02-09	2021-02-09	MALE	RESOLVED	No	No	No	No	No	No
3152380	96124	Sporadic	40 to 49 Years	Pelmo Park-Humberlea	M9M	Household Contact	CONFIRMED	2021-02-09	2021-02-09	MALE	RESOLVED	No	No	No	No	No	No
3152381	96125	Sporadic	60 to 69 Years	Dovercourt-Wallace Emerson-Junction	M6H	Community	CONFIRMED	2021-02-08	2021-02-10	MALE	RESOLVED	No	No	No	Yes	No	No
3152382	96126	Sporadic	60 to 69 Years	Newtonbrook West	M2R	Community	CONFIRMED	2021-02-02	2021-02-10	MALE	RESOLVED	No	No	No	No	No	No
3152383	96127	Outbreak Associated	50 to 59 Years	Thorncliffe Park	M4H	Outbreaks, Healthcare Institutions	CONFIRMED	2021-02-03	2021-02-05	FEMALE	RESOLVED	No	No	No	No	No	No
3152384	96129	Outbreak Associated	70 to 79 Years	Casa Loma	M5P	Outbreaks, Healthcare Institutions	CONFIRMED	2021-01-19	2021-01-21	FEMALE	FATAL	No	No	No	Yes	No	No
3152385	96130	Sporadic	30 to 39 Years	Clairlea-Birchmount	M1L	Community	CONFIRMED	2021-01-31	2021-02-10	MALE	RESOLVED	No	No	No	No	No	No
3152386	96131	Sporadic	70 to 79 Years	Bedford Park-Nortown	M5N	Travel	CONFIRMED	2021-02-01	2021-02-06	FEMALE	RESOLVED	No	No	No	Yes	No	No
3152387	96132	Sporadic	40 to 49 Years	Downsview-Roding-CFB	M3M	Household Contact	CONFIRMED	2021-02-02	2021-02-11	FEMALE	RESOLVED	No	No	No	No	No	No
3152388	96133	Sporadic	20 to 29 Years	Waterfront Communities-The Island	M5V	Community	CONFIRMED	2021-02-03	2021-02-05	FEMALE	RESOLVED	No	No	No	No	No	No
3152389	96134	Sporadic	30 to 39 Years	Rockcliffe-Smythe	M6N	Community	CONFIRMED	2021-02-09	2021-02-11	MALE	RESOLVED	No	No	No	No	No	No
3152390	96135	Sporadic	40 to 49 Years	Banbury-Don Mills	M3C	Close Contact	CONFIRMED	2021-01-28	2021-02-05	MALE	RESOLVED	No	No	No	No	No	No
3152391	96136	Sporadic	30 to 39 Years	Glenfield-Jane Heights	M3L	Household Contact	CONFIRMED	2021-02-05	2021-02-11	FEMALE	RESOLVED	No	No	No	No	No	No
3152392	96137	Sporadic	90 and older	Elms-Old Rexdale	M9W	Household Contact	CONFIRMED	2021-02-03	2021-02-03	MALE	RESOLVED	No	No	No	Yes	No	No
3152393	96138	Sporadic	20 to 29 Years	Dovercourt-Wallace Emerson-Junction	M6G	Community	CONFIRMED	2021-02-04	2021-02-07	FEMALE	RESOLVED	No	No	No	No	No	No
3152394	96139	Sporadic	50 to 59 Years	Church-Yonge Corridor	M4Y	Close Contact	CONFIRMED	2021-01-31	2021-02-06	MALE	RESOLVED	No	No	No	Yes	No	No
3152395	96140	Sporadic	40 to 49 Years	Mount Dennis	M6N	Community	CONFIRMED	2021-02-01	2021-02-11	MALE	RESOLVED	No	No	No	No	No	No
3152396	96141	Sporadic	19 and younger	Brookhaven-Amesbury	M6M	No Information	CONFIRMED	2021-02-04	2021-02-05	FEMALE	RESOLVED	No	No	No	No	No	No
3152397	96142	Sporadic	70 to 79 Years	L'Amoreaux	M1W	Community	CONFIRMED	2021-02-01	2021-02-11	MALE	FATAL	No	No	No	Yes	Yes	Yes
3152398	96143	Sporadic	20 to 29 Years	Caledonia-Fairbank	M6E	Community	CONFIRMED	2021-02-03	2021-02-05	MALE	RESOLVED	No	No	No	No	No	No
3152399	96144	Sporadic	30 to 39 Years	Mount Dennis	M6M	Household Contact	CONFIRMED	2021-02-05	2021-02-07	FEMALE	RESOLVED	No	No	No	No	No	No
3152400	96145	Sporadic	50 to 59 Years	Brookhaven-Amesbury	M6M	Community	CONFIRMED	2021-01-27	2021-02-11	FEMALE	RESOLVED	No	No	No	No	No	No
3152401	96146	Sporadic	20 to 29 Years	Humbermede	M9M	Community	CONFIRMED	2021-02-04	2021-02-07	FEMALE	RESOLVED	No	No	No	No	No	No
3152402	96147	Sporadic	19 and younger	Clanton Park	M3H	Household Contact	CONFIRMED	2021-02-08	2021-02-11	FEMALE	RESOLVED	No	No	No	No	No	No
3152403	96148	Sporadic	50 to 59 Years	Yorkdale-Glen Park	M6B	Community	CONFIRMED	2021-02-06	2021-02-11	FEMALE	RESOLVED	No	No	No	No	No	No
3152404	96149	Sporadic	20 to 29 Years	Rockcliffe-Smythe	M6N	Community	CONFIRMED	2021-01-28	2021-02-11	FEMALE	RESOLVED	No	No	No	No	No	No
3152405	96150	Sporadic	60 to 69 Years	Rustic	M6L	Community	CONFIRMED	2021-02-02	2021-02-11	FEMALE	RESOLVED	No	No	No	No	No	No
3152406	96151	Sporadic	30 to 39 Years	Humber Summit	M9L	Close Contact	CONFIRMED	2021-02-11	2021-02-11	MALE	RESOLVED	No	No	No	No	No	No
3152407	96152	Sporadic	50 to 59 Years	Mount Dennis	M6M	Community	CONFIRMED	2021-02-04	2021-02-12	MALE	RESOLVED	No	No	No	No	No	No
3152408	96153	Sporadic	40 to 49 Years	Agincourt North	M1V	Community	CONFIRMED	2021-02-05	2021-02-12	MALE	RESOLVED	No	No	No	No	No	No
3152409	96154	Sporadic	50 to 59 Years	Pleasant View	M2J	Community	CONFIRMED	2021-02-12	2021-02-12	MALE	RESOLVED	No	No	No	Yes	No	No
3152410	96155	Sporadic	30 to 39 Years	Oakwood Village	M6C	Community	CONFIRMED	2021-01-30	2021-01-30	MALE	RESOLVED	No	No	No	No	No	No
3152411	96156	Sporadic	30 to 39 Years	Malvern	M1B	Close Contact	CONFIRMED	2021-02-12	2021-02-12	FEMALE	RESOLVED	No	No	No	No	No	No
3152412	96157	Sporadic	60 to 69 Years	Rustic	M6L	Community	CONFIRMED	2021-02-03	2021-02-06	FEMALE	RESOLVED	No	No	No	No	No	No
3152413	96158	Outbreak Associated	70 to 79 Years	Tam O'Shanter-Sullivan	M1T	Outbreaks, Healthcare Institutions	CONFIRMED	2021-02-12	2021-02-12	FEMALE	RESOLVED	No	No	No	Yes	No	No
3152414	96159	Sporadic	20 to 29 Years	Long Branch	M8W	Community	CONFIRMED	2021-02-03	2021-02-12	MALE	RESOLVED	No	No	No	No	No	No
3152415	96160	Sporadic	50 to 59 Years	Weston	M9N	Household Contact	CONFIRMED	2021-02-03	2021-02-06	FEMALE	RESOLVED	No	No	No	No	No	No
3152416	96161	Sporadic	40 to 49 Years	Rustic	M6L	Community	CONFIRMED	2021-02-03	2021-02-06	MALE	RESOLVED	No	No	No	No	No	No
3152417	96162	Sporadic	50 to 59 Years	Weston	M9N	Community	CONFIRMED	2021-02-02	2021-02-06	FEMALE	RESOLVED	No	No	No	No	No	No
3152418	96163	Sporadic	80 to 89 Years	Niagara	M5V	Household Contact	CONFIRMED	2021-02-05	2021-02-05	FEMALE	FATAL	No	No	No	Yes	No	No
3152419	96164	Sporadic	20 to 29 Years	Waterfront Communities-The Island	M5V	Close Contact	CONFIRMED	2021-02-11	2021-02-13	FEMALE	RESOLVED	No	No	No	No	No	No
3152420	96165	Sporadic	50 to 59 Years	Rustic	M6L	No Information	CONFIRMED	2021-02-12	2021-02-13	FEMALE	RESOLVED	No	No	No	No	No	No
3152421	96166	Sporadic	19 and younger		M3G	Household Contact	CONFIRMED	2021-02-12	2021-02-13	MALE	RESOLVED	No	No	No	No	No	No
3152422	96167	Sporadic	20 to 29 Years	York University Heights	M3J	Household Contact	CONFIRMED	2021-02-12	2021-02-13	MALE	RESOLVED	No	No	No	No	No	No
3152423	96168	Sporadic	19 and younger	Downsview-Roding-CFB	M3K	Household Contact	CONFIRMED	2021-02-12	2021-02-13	MALE	RESOLVED	No	No	No	No	No	No
3152424	96169	Sporadic	50 to 59 Years	Mount Olive-Silverstone-Jamestown	M9V	Travel	CONFIRMED	2021-02-12	2021-02-13	MALE	RESOLVED	No	No	No	No	No	No
3152425	96170	Sporadic	40 to 49 Years	Dovercourt-Wallace Emerson-Junction	M6H	Community	CONFIRMED	2021-02-12	2021-02-13	FEMALE	RESOLVED	No	No	No	No	No	No
3152426	96171	Sporadic	50 to 59 Years	York University Heights	M3J	Close Contact	CONFIRMED	2021-02-12	2021-02-13	MALE	RESOLVED	No	No	No	No	No	No
3152427	96172	Sporadic	20 to 29 Years	Black Creek	M3N	Community	CONFIRMED	2021-02-11	2021-02-13	MALE	RESOLVED	No	No	No	No	No	No
3152428	96173	Sporadic	40 to 49 Years	York University Heights	M3J	Community	CONFIRMED	2021-02-12	2021-02-13	MALE	RESOLVED	No	No	No	No	No	No
3152429	96174	Sporadic	50 to 59 Years	Englemount-Lawrence	M6A	Community	CONFIRMED	2021-02-09	2021-02-13	MALE	RESOLVED	No	No	No	No	No	No
3152430	96175	Sporadic	20 to 29 Years	Trinity-Bellwoods	M6J	Community	CONFIRMED	2021-02-03	2021-02-13	FEMALE	RESOLVED	No	No	No	No	No	No
3152431	96176	Sporadic	19 and younger	Banbury-Don Mills	M3C	Close Contact	PROBABLE	2021-02-13	2021-02-13	FEMALE	RESOLVED	No	No	No	No	No	No
3152432	96177	Outbreak Associated	30 to 39 Years	Moss Park	M5A	Outbreaks, Other Settings	CONFIRMED	2021-02-13	2021-02-13	MALE	RESOLVED	No	No	No	No	No	No
3152433	96178	Sporadic	30 to 39 Years	Forest Hill North	M5N	Community	CONFIRMED	2021-02-13	2021-02-13	MALE	RESOLVED	No	No	No	No	No	No
3152434	96179	Sporadic	20 to 29 Years	Centennial Scarborough	M1C	Community	PROBABLE	2021-02-11	2021-02-14	FEMALE	RESOLVED	No	No	No	No	No	No
3152435	96180	Sporadic	50 to 59 Years	Glenfield-Jane Heights	M3N	Community	CONFIRMED	2021-01-09	2021-01-12	MALE	RESOLVED	No	No	No	Yes	Yes	Yes
3152436	96181	Sporadic	30 to 39 Years	Wexford/Maryvale	M1R	Community	CONFIRMED	2021-02-10	2021-02-14	MALE	RESOLVED	No	No	No	No	No	No
3152437	96182	Sporadic	19 and younger	Humbermede	M9M	Community	PROBABLE	2021-02-13	2021-02-14	MALE	RESOLVED	No	No	No	No	No	No
3152438	96183	Outbreak Associated	50 to 59 Years	Downsview-Roding-CFB	M3K	Outbreaks, Congregate Settings	CONFIRMED	2021-02-12	2021-02-14	FEMALE	RESOLVED	No	No	No	No	No	No
3152439	96184	Sporadic	70 to 79 Years	Mount Olive-Silverstone-Jamestown	M9V	Close Contact	CONFIRMED	2021-02-13	2021-02-14	MALE	FATAL	No	No	No	Yes	Yes	No
3152440	96185	Sporadic	50 to 59 Years	Humbermede	M9M	No Information	CONFIRMED	2021-02-13	2021-02-14	MALE	RESOLVED	No	No	No	No	No	No
3152441	96186	Sporadic	20 to 29 Years	Rexdale-Kipling	M9W	Community	CONFIRMED	2021-02-14	2021-02-15	FEMALE	RESOLVED	No	No	No	No	No	No
3152442	96187	Sporadic	30 to 39 Years	Waterfront Communities-The Island	M5V	Household Contact	CONFIRMED	2021-02-13	2021-02-15	MALE	RESOLVED	No	No	No	No	No	No
3152443	96188	Sporadic	20 to 29 Years	York University Heights	M3J	Community	CONFIRMED	2021-02-13	2021-02-15	FEMALE	RESOLVED	No	No	No	No	No	No
3152444	96189	Sporadic	30 to 39 Years	Henry Farm	M2J	Household Contact	PROBABLE	2021-02-14	2021-02-15	FEMALE	RESOLVED	No	No	No	No	No	No
3152445	96190	Sporadic	30 to 39 Years	Victoria Village	M4A	Community	CONFIRMED	2021-02-11	2021-02-15	MALE	RESOLVED	No	No	No	No	No	No
3152446	96191	Outbreak Associated	80 to 89 Years	Parkwoods-Donalda	M3A	Outbreaks, Healthcare Institutions	CONFIRMED	2021-02-09	2021-02-15	FEMALE	FATAL	No	No	No	Yes	No	No
3152447	96192	Sporadic	20 to 29 Years	Rouge	M1X	Community	CONFIRMED	2021-02-12	2021-02-15	MALE	RESOLVED	No	No	No	No	No	No
3152448	96193	Sporadic	80 to 89 Years	Willowdale East	M2N	Community	CONFIRMED	2021-02-10	2021-02-15	MALE	RESOLVED	No	No	No	Yes	No	No
3152449	96194	Outbreak Associated	60 to 69 Years	South Riverdale	M4M	Outbreaks, Congregate Settings	CONFIRMED	2021-02-11	2021-02-15	FEMALE	RESOLVED	No	No	No	No	No	No
3152450	96195	Sporadic	50 to 59 Years	Rexdale-Kipling	M9W	Community	PROBABLE	2021-02-15	2021-02-15	UNKNOWN	RESOLVED	No	No	No	No	No	No
3152451	96196	Sporadic	50 to 59 Years	Rexdale-Kipling	M9W	Community	PROBABLE	2021-02-10	2021-02-15	FEMALE	RESOLVED	No	No	No	No	No	No
3152452	96197	Sporadic	30 to 39 Years	Princess-Rosethorn	M9B	Community	CONFIRMED	2021-02-14	2021-02-15	FEMALE	RESOLVED	No	No	No	No	No	No
3152453	96199	Sporadic	70 to 79 Years	Regent Park	M5A	Community	CONFIRMED	2021-02-09	2021-02-15	MALE	FATAL	No	No	No	Yes	Yes	Yes
3152454	96200	Sporadic	20 to 29 Years	Malvern	M1B	Community	CONFIRMED	2021-02-02	2021-02-15	MALE	RESOLVED	No	No	No	Yes	No	No
3152455	96201	Outbreak Associated	19 and younger	Danforth-East York	M4J	Close Contact	CONFIRMED	2021-02-13	2021-02-15	FEMALE	RESOLVED	No	No	No	No	No	No
3152456	96203	Sporadic	30 to 39 Years	Islington-City Centre West	M9A	Household Contact	CONFIRMED	2021-02-14	2021-02-15	MALE	RESOLVED	No	No	No	No	No	No
3152457	96204	Sporadic	50 to 59 Years	Brookhaven-Amesbury	M6M	Outbreaks, Other Settings	CONFIRMED	2021-02-13	2021-02-15	FEMALE	RESOLVED	No	No	No	No	No	No
3152458	96205	Sporadic	19 and younger	Rexdale-Kipling	M9W	Community	PROBABLE	2021-02-15	2021-02-15	FEMALE	RESOLVED	No	No	No	No	No	No
3152459	96206	Outbreak Associated	90 and older	High Park-Swansea	M6R	Outbreaks, Healthcare Institutions	CONFIRMED	2021-02-11	2021-02-15	FEMALE	FATAL	No	No	No	Yes	No	No
3152460	96207	Sporadic	30 to 39 Years	Niagara	M6J	Community	CONFIRMED	2021-02-12	2021-02-15	FEMALE	RESOLVED	No	No	No	No	No	No
3152461	96208	Sporadic	30 to 39 Years	Niagara	M6J	Community	CONFIRMED	2021-02-14	2021-02-15	MALE	RESOLVED	No	No	No	No	No	No
3152462	96209	Sporadic	70 to 79 Years	Humber Heights-Westmount	M9P	Community	CONFIRMED	2021-02-13	2021-02-15	MALE	RESOLVED	No	No	No	No	No	No
3152463	96210	Sporadic	30 to 39 Years	South Parkdale	M6K	Community	CONFIRMED	2021-01-18	2021-02-15	MALE	RESOLVED	No	No	No	No	No	No
3152464	96211	Sporadic	70 to 79 Years	O'Connor-Parkview	M4B	Community	CONFIRMED	2021-02-10	2021-02-15	FEMALE	RESOLVED	No	No	No	Yes	Yes	No
3152465	96212	Sporadic	19 and younger	Woburn	M1G	No Information	CONFIRMED	2021-02-13	2021-02-15	MALE	RESOLVED	No	No	No	No	No	No
3152466	96213	Sporadic	50 to 59 Years	Thorncliffe Park	M4H	Community	CONFIRMED	2021-02-12	2021-02-15	MALE	RESOLVED	No	No	No	No	No	No
3152467	96214	Sporadic	20 to 29 Years	Dorset Park	M1P	Community	CONFIRMED	2021-02-08	2021-02-15	FEMALE	RESOLVED	No	No	No	No	No	No
3152468	96215	Sporadic	20 to 29 Years	Clairlea-Birchmount	M1L	Community	CONFIRMED	2021-02-02	2021-02-15	FEMALE	RESOLVED	No	No	No	No	No	No
3152469	96216	Outbreak Associated	20 to 29 Years	Flemingdon Park	M3C	Outbreaks, Other Settings	CONFIRMED	2021-02-12	2021-02-15	MALE	RESOLVED	No	No	No	No	No	No
3152470	96217	Sporadic	70 to 79 Years	Don Valley Village	M2J	Household Contact	CONFIRMED	2021-02-06	2021-02-15	FEMALE	RESOLVED	No	No	No	Yes	No	No
3152471	96218	Sporadic	19 and younger	Briar Hill - Belgravia	M6B	Household Contact	PROBABLE	2021-01-22	2021-02-15	FEMALE	RESOLVED	No	No	No	No	No	No
3152472	96219	Sporadic	30 to 39 Years	Scarborough Village	M1M	Community	CONFIRMED	2021-02-14	2021-02-15	FEMALE	RESOLVED	No	No	No	No	No	No
3152473	96220	Sporadic	50 to 59 Years	Bayview Village	M2K	Travel	CONFIRMED	2021-02-14	2021-02-15	FEMALE	RESOLVED	No	No	No	No	No	No
3152474	96221	Sporadic	50 to 59 Years	Thorncliffe Park	M4H	Community	CONFIRMED	2021-02-09	2021-02-15	MALE	RESOLVED	No	No	No	No	No	No
3152475	96222	Outbreak Associated	70 to 79 Years	Briar Hill - Belgravia	M6E	Outbreaks, Healthcare Institutions	CONFIRMED	2021-02-14	2021-02-15	MALE	RESOLVED	No	No	No	Yes	No	No
3152476	96223	Sporadic	60 to 69 Years	Flemingdon Park	M3C	Community	CONFIRMED	2021-02-01	2021-02-15	FEMALE	RESOLVED	No	No	No	No	No	No
3152477	96224	Sporadic	50 to 59 Years	Forest Hill North	M5N	Community	CONFIRMED	2021-02-13	2021-02-15	MALE	RESOLVED	No	No	No	No	No	No
3152478	96225	Sporadic	40 to 49 Years	Henry Farm	M2J	Community	PROBABLE	2021-02-13	2021-02-15	FEMALE	RESOLVED	No	No	No	No	No	No
3152479	96226	Sporadic	40 to 49 Years	Mount Pleasant West	M4S	Community	CONFIRMED	2021-02-13	2021-02-15	MALE	RESOLVED	No	No	No	No	No	No
3152480	96227	Sporadic	40 to 49 Years	St.Andrew-Windfields	M2L	Close Contact	CONFIRMED	2021-02-13	2021-02-15	MALE	RESOLVED	No	No	No	Yes	Yes	Yes
3152481	96228	Sporadic	50 to 59 Years	Henry Farm	M2J	Community	CONFIRMED	2021-02-15	2021-02-15	FEMALE	RESOLVED	No	No	No	No	No	No
3152482	96229	Sporadic	20 to 29 Years	Trinity-Bellwoods	M6J	Community	CONFIRMED	2021-02-11	2021-02-15	MALE	RESOLVED	No	No	No	No	No	No
3152483	96230	Sporadic	30 to 39 Years	Moss Park	M5A	Community	CONFIRMED	2021-02-14	2021-02-15	FEMALE	RESOLVED	No	No	No	No	No	No
3152484	96231	Sporadic	40 to 49 Years	West Humber-Clairville	M9W	Community	CONFIRMED	2021-02-12	2021-02-15	MALE	RESOLVED	No	No	No	No	No	No
3152485	96232	Sporadic	30 to 39 Years	O'Connor-Parkview	M4B	Community	CONFIRMED	2021-02-11	2021-02-15	MALE	RESOLVED	No	No	No	No	No	No
3152486	96233	Sporadic	20 to 29 Years	Greenwood-Coxwell	M4L	Community	CONFIRMED	2021-02-13	2021-02-15	MALE	RESOLVED	No	No	No	No	No	No
3152487	96234	Sporadic	50 to 59 Years	West Humber-Clairville	M9W	Community	CONFIRMED	2021-02-10	2021-02-15	FEMALE	RESOLVED	No	No	No	No	No	No
3152488	96235	Sporadic	40 to 49 Years	Humber Summit	M9L	Community	CONFIRMED	2021-02-04	2021-02-15	MALE	RESOLVED	No	No	No	No	No	No
3152489	96236	Sporadic	40 to 49 Years	Corso Italia-Davenport	M6E	Community	CONFIRMED	2021-02-15	2021-02-15	FEMALE	RESOLVED	No	No	No	No	No	No
3152490	96237	Sporadic	50 to 59 Years	Weston-Pellam Park	M6N	Community	CONFIRMED	2021-02-15	2021-02-15	MALE	FATAL	No	No	No	Yes	Yes	Yes
3152491	96238	Sporadic	50 to 59 Years	Dovercourt-Wallace Emerson-Junction	M6P	Outbreaks, Other Settings	CONFIRMED	2021-02-15	2021-02-15	MALE	RESOLVED	No	No	No	No	No	No
3152492	96239	Sporadic	19 and younger	Corso Italia-Davenport	M6E	Household Contact	CONFIRMED	2021-02-15	2021-02-15	FEMALE	RESOLVED	No	No	No	No	No	No
3152493	96240	Outbreak Associated	60 to 69 Years	Humber Heights-Westmount	M9P	Outbreaks, Healthcare Institutions	CONFIRMED	2021-02-15	2021-02-15	MALE	FATAL	No	No	No	Yes	No	No
3152494	96241	Sporadic	80 to 89 Years	Maple Leaf	M6L	Community	CONFIRMED	2021-02-07	2021-02-15	FEMALE	FATAL	No	No	No	Yes	No	No
3152495	96242	Outbreak Associated	90 and older	York University Heights	M3J	Outbreaks, Healthcare Institutions	CONFIRMED	2021-02-09	2021-02-15	FEMALE	FATAL	No	No	No	Yes	No	No
3152496	96243	Sporadic	40 to 49 Years	Englemount-Lawrence	M6A	Household Contact	CONFIRMED	2021-02-14	2021-02-15	MALE	RESOLVED	No	No	No	No	No	No
3152497	96244	Sporadic	50 to 59 Years	Bayview Woods-Steeles	M2M	Community	CONFIRMED	2021-02-13	2021-02-15	MALE	RESOLVED	No	No	No	No	No	No
3152498	96245	Sporadic	30 to 39 Years	Trinity-Bellwoods	M6J	Community	CONFIRMED	2021-02-12	2021-02-15	MALE	RESOLVED	No	No	No	No	No	No
3152499	96246	Sporadic	40 to 49 Years	West Hill	M1E	Community	CONFIRMED	2021-02-14	2021-02-15	MALE	RESOLVED	No	No	No	No	No	No
3152500	96247	Sporadic	40 to 49 Years	Bendale	M1J	No Information	CONFIRMED	2021-02-15	2021-02-15	MALE	RESOLVED	No	No	No	No	No	No
3152501	96248	Sporadic	40 to 49 Years	Humbermede	M9M	Community	CONFIRMED	2021-02-08	2021-02-15	FEMALE	RESOLVED	No	No	No	No	No	No
3152502	96249	Sporadic	19 and younger	Markland Wood	M9C	Household Contact	CONFIRMED	2021-02-15	2021-02-15	MALE	RESOLVED	No	No	No	No	No	No
3152503	96250	Sporadic	19 and younger	Markland Wood	M9C	Household Contact	CONFIRMED	2021-02-15	2021-02-15	MALE	RESOLVED	No	No	No	No	No	No
3152504	96251	Sporadic	70 to 79 Years	Rockcliffe-Smythe	M6N	Community	CONFIRMED	2021-02-10	2021-02-15	MALE	RESOLVED	No	No	No	No	No	No
3152505	96252	Sporadic	19 and younger	Morningside	M1E	Household Contact	CONFIRMED	2021-02-15	2021-02-15	MALE	RESOLVED	No	No	No	No	No	No
3152506	96253	Sporadic	19 and younger	High Park North	M6P	Household Contact	CONFIRMED	2021-02-15	2021-02-15	MALE	RESOLVED	No	No	No	No	No	No
3152507	96254	Sporadic	40 to 49 Years	West Hill	M1E	Community	CONFIRMED	2021-02-11	2021-02-15	FEMALE	RESOLVED	No	No	No	No	No	No
3152508	96255	Outbreak Associated	50 to 59 Years	Wexford/Maryvale	M1R	Outbreaks, Congregate Settings	CONFIRMED	2021-02-13	2021-02-15	FEMALE	RESOLVED	No	No	No	No	No	No
3152509	96256	Sporadic	80 to 89 Years	Markland Wood	M9C	Community	CONFIRMED	2021-02-15	2021-02-15	FEMALE	RESOLVED	No	No	No	No	No	No
3152510	96257	Sporadic	50 to 59 Years	Willowdale East	M2N	Household Contact	CONFIRMED	2021-02-13	2021-02-15	FEMALE	RESOLVED	No	No	No	No	No	No
3152511	96258	Sporadic	60 to 69 Years	Lansing-Westgate	M3H	Community	CONFIRMED	2021-02-13	2021-02-15	FEMALE	RESOLVED	No	No	No	No	No	No
3152512	96259	Sporadic	40 to 49 Years	Kennedy Park	M1K	Household Contact	CONFIRMED	2021-02-14	2021-02-15	FEMALE	RESOLVED	No	No	No	No	No	No
3152513	96260	Sporadic	19 and younger	Morningside	M1E	Household Contact	CONFIRMED	2021-02-14	2021-02-15	FEMALE	RESOLVED	No	No	No	No	No	No
3152514	96261	Sporadic	60 to 69 Years	Kennedy Park	M1K	Community	CONFIRMED	2021-02-03	2021-02-15	MALE	RESOLVED	No	No	No	No	No	No
3152515	96262	Sporadic	90 and older	Kennedy Park	M1K	Community	CONFIRMED	2021-02-05	2021-02-15	FEMALE	RESOLVED	No	No	No	Yes	No	No
3152516	96263	Sporadic	60 to 69 Years	Bay Street Corridor	M4Y	Household Contact	CONFIRMED	2021-02-08	2021-02-15	FEMALE	RESOLVED	No	No	No	No	No	No
3152517	96264	Sporadic	30 to 39 Years	Bendale	M1J	Community	CONFIRMED	2021-02-15	2021-02-15	FEMALE	RESOLVED	No	No	No	No	No	No
3152518	96265	Sporadic	20 to 29 Years	Waterfront Communities-The Island	M5V	Community	CONFIRMED	2021-02-15	2021-02-15	FEMALE	RESOLVED	No	No	No	No	No	No
3152519	96266	Sporadic	50 to 59 Years	High Park North	M6P	Community	CONFIRMED	2021-02-14	2021-02-15	FEMALE	RESOLVED	No	No	No	Yes	No	No
3152520	96267	Sporadic	30 to 39 Years	Eglinton East	M1J	Community	CONFIRMED	2021-02-10	2021-02-15	MALE	RESOLVED	No	No	No	No	No	No
3152521	96268	Outbreak Associated	30 to 39 Years	Dorset Park	M1P	Outbreaks, Healthcare Institutions	CONFIRMED	2021-02-14	2021-02-15	FEMALE	RESOLVED	No	No	No	No	No	No
3152522	96269	Outbreak Associated	20 to 29 Years	Trinity-Bellwoods	M6J	Household Contact	CONFIRMED	2021-02-12	2021-02-15	FEMALE	RESOLVED	No	No	No	No	No	No
3152523	96270	Sporadic	30 to 39 Years	Palmerston-Little Italy	M6G	Community	CONFIRMED	2021-02-13	2021-02-15	MALE	RESOLVED	No	No	No	No	No	No
3152524	96271	Outbreak Associated	50 to 59 Years	Henry Farm	M2J	Outbreaks, Healthcare Institutions	CONFIRMED	2021-02-13	2021-02-15	FEMALE	RESOLVED	No	No	No	No	No	No
3152525	96272	Sporadic	20 to 29 Years	Glenfield-Jane Heights	M3N	Community	CONFIRMED	2021-02-12	2021-02-16	MALE	RESOLVED	No	No	No	No	No	No
3152526	96273	Sporadic	70 to 79 Years	Downsview-Roding-CFB	M3M	Close Contact	CONFIRMED	2021-02-09	2021-02-15	MALE	RESOLVED	No	No	No	Yes	No	No
3152527	96274	Sporadic	40 to 49 Years	Oakwood Village	M6E	Community	CONFIRMED	2021-02-15	2021-02-15	MALE	RESOLVED	No	No	No	No	No	No
3152528	96275	Sporadic	40 to 49 Years	Downsview-Roding-CFB	M3M	Community	CONFIRMED	2021-02-12	2021-02-15	FEMALE	RESOLVED	No	No	No	No	No	No
3152529	96276	Sporadic	30 to 39 Years	Downsview-Roding-CFB	M3M	Community	CONFIRMED	2021-02-03	2021-02-16	MALE	RESOLVED	No	No	No	No	No	No
3152530	96277	Sporadic	50 to 59 Years	Downsview-Roding-CFB	M3M	No Information	CONFIRMED	2021-02-15	2021-02-16	FEMALE	RESOLVED	No	No	No	No	No	No
3152531	96278	Sporadic	30 to 39 Years	Brookhaven-Amesbury	M6M	Community	CONFIRMED	2021-02-14	2021-02-16	MALE	RESOLVED	No	No	No	No	No	No
3152532	96279	Sporadic	40 to 49 Years	Maple Leaf	M6L	Community	CONFIRMED	2021-02-15	2021-02-16	MALE	RESOLVED	No	No	No	No	No	No
3152533	96280	Sporadic	30 to 39 Years	Briar Hill - Belgravia	M6B	Community	CONFIRMED	2021-02-15	2021-02-15	MALE	RESOLVED	No	No	No	No	No	No
3152534	96281	Sporadic	60 to 69 Years	Downsview-Roding-CFB	M3M	No Information	CONFIRMED	2021-02-09	2021-02-15	MALE	RESOLVED	No	No	No	Yes	No	No
3152535	96282	Sporadic	60 to 69 Years	Briar Hill - Belgravia	M6B	Community	CONFIRMED	2021-02-12	2021-02-15	MALE	RESOLVED	No	No	No	No	No	No
3152536	96283	Sporadic	30 to 39 Years		M9H	No Information	CONFIRMED	2021-02-15	2021-02-15	MALE	RESOLVED	No	No	No	No	No	No
3152537	96284	Sporadic	30 to 39 Years	Flemingdon Park	M3C	No Information	CONFIRMED	2021-02-03	2021-02-16	MALE	RESOLVED	No	No	No	No	No	No
3152538	96285	Sporadic	50 to 59 Years	Kingsview Village-The Westway	M9R	Community	CONFIRMED	2021-02-13	2021-02-16	MALE	RESOLVED	No	No	No	No	No	No
3152539	96286	Sporadic	40 to 49 Years	York University Heights	M3J	Community	CONFIRMED	2021-02-15	2021-02-16	MALE	RESOLVED	No	No	No	No	No	No
3152540	96287	Sporadic	50 to 59 Years	Downsview-Roding-CFB	M3M	Community	CONFIRMED	2021-02-15	2021-02-16	MALE	RESOLVED	No	No	No	No	No	No
3152541	96288	Sporadic	30 to 39 Years	York University Heights	M3J	Community	CONFIRMED	2021-02-15	2021-02-16	FEMALE	RESOLVED	No	No	No	No	No	No
3152542	96289	Sporadic	20 to 29 Years	Glenfield-Jane Heights	M3N	Community	CONFIRMED	2021-02-13	2021-02-16	MALE	RESOLVED	No	No	No	No	No	No
3152543	96290	Sporadic	19 and younger	Pelmo Park-Humberlea	M9M	Household Contact	CONFIRMED	2021-02-12	2021-02-16	MALE	RESOLVED	No	No	No	No	No	No
3152544	96291	Sporadic	30 to 39 Years	Pelmo Park-Humberlea	M9M	Community	CONFIRMED	2021-02-14	2021-02-16	MALE	RESOLVED	No	No	No	No	No	No
3152545	96292	Sporadic	40 to 49 Years	Bedford Park-Nortown	M5M	Household Contact	CONFIRMED	2021-02-12	2021-02-16	FEMALE	RESOLVED	No	No	No	No	No	No
3152546	96293	Sporadic	60 to 69 Years	Willowdale East	M2N	Community	CONFIRMED	2021-02-15	2021-02-16	MALE	RESOLVED	No	No	No	Yes	Yes	No
3152547	96294	Sporadic	19 and younger	York University Heights	M3J	Household Contact	CONFIRMED	2021-02-15	2021-02-16	FEMALE	RESOLVED	No	No	No	No	No	No
3152548	96295	Outbreak Associated	50 to 59 Years	Parkwoods-Donalda	M3A	Outbreaks, Other Settings	CONFIRMED	2021-02-14	2021-02-16	MALE	RESOLVED	No	No	No	Yes	No	No
3152549	96296	Sporadic	90 and older	Dovercourt-Wallace Emerson-Junction	M6H	Community	CONFIRMED	2021-02-12	2021-02-16	FEMALE	FATAL	No	No	No	Yes	Yes	No
3152550	96297	Sporadic	60 to 69 Years	Yonge-Eglinton	M5P	Community	CONFIRMED	2021-02-13	2021-02-16	FEMALE	RESOLVED	No	No	No	Yes	Yes	Yes
3152551	96298	Sporadic	70 to 79 Years	O'Connor-Parkview	M4B	Household Contact	CONFIRMED	2021-02-11	2021-02-16	MALE	RESOLVED	No	No	No	No	No	No
3152552	96299	Sporadic	20 to 29 Years	Humber Summit	M9L	Community	CONFIRMED	2021-02-13	2021-02-16	MALE	RESOLVED	No	No	No	No	No	No
3152553	96300	Sporadic	40 to 49 Years	Islington-City Centre West	M9A	Community	CONFIRMED	2021-02-12	2021-02-16	FEMALE	RESOLVED	No	No	No	No	No	No
3152554	96301	Sporadic	30 to 39 Years	Kingsview Village-The Westway	M9P	Community	CONFIRMED	2021-02-11	2021-02-16	FEMALE	RESOLVED	No	No	No	No	No	No
3152555	96302	Sporadic	20 to 29 Years		M3K	Community	CONFIRMED	2021-02-14	2021-02-16	MALE	RESOLVED	No	No	No	No	No	No
3152556	96303	Sporadic	19 and younger	York University Heights	M3J	No Information	CONFIRMED	2021-02-15	2021-02-16	MALE	RESOLVED	No	No	No	No	No	No
3152557	96304	Sporadic	50 to 59 Years	Willowridge-Martingrove-Richview	M9R	Community	CONFIRMED	2021-02-12	2021-02-16	FEMALE	RESOLVED	No	No	No	No	No	No
3152558	96305	Sporadic	40 to 49 Years	Keelesdale-Eglinton West	M6M	No Information	CONFIRMED	2021-02-15	2021-02-16	FEMALE	RESOLVED	No	No	No	No	No	No
3152559	96306	Sporadic	60 to 69 Years	Etobicoke West Mall	M9C	Community	CONFIRMED	2021-02-15	2021-02-16	FEMALE	RESOLVED	No	No	No	No	No	No
3152560	96307	Sporadic	20 to 29 Years	Willowdale West	M2N	No Information	CONFIRMED	2021-02-15	2021-02-16	MALE	RESOLVED	No	No	No	No	No	No
3152561	96308	Sporadic	19 and younger	Clairlea-Birchmount	M1L	Community	CONFIRMED	2021-02-14	2021-02-15	FEMALE	RESOLVED	No	No	No	No	No	No
3152562	96309	Sporadic	40 to 49 Years	Long Branch	M8W	Community	CONFIRMED	2021-02-14	2021-02-15	MALE	RESOLVED	No	No	No	No	No	No
3152563	96310	Sporadic	19 and younger	Thistletown-Beaumond Heights	M9V	Community	CONFIRMED	2021-02-09	2021-02-16	MALE	RESOLVED	No	No	No	No	No	No
3152564	96311	Sporadic	30 to 39 Years	Bay Street Corridor	M4Y	Community	CONFIRMED	2021-02-10	2021-02-16	MALE	RESOLVED	No	No	No	No	No	No
3152565	96312	Sporadic	20 to 29 Years	Mount Pleasant West	M4P	Community	CONFIRMED	2021-02-14	2021-02-16	MALE	RESOLVED	No	No	No	No	No	No
3152566	96313	Sporadic	30 to 39 Years	York University Heights	M3J	Community	CONFIRMED	2021-02-09	2021-02-16	FEMALE	RESOLVED	No	No	No	No	No	No
3152567	96314	Sporadic	40 to 49 Years	Etobicoke West Mall	M9C	Community	CONFIRMED	2021-02-08	2021-02-16	FEMALE	RESOLVED	No	No	No	No	No	No
3152568	96315	Sporadic	20 to 29 Years	Bay Street Corridor	M5G	Community	CONFIRMED	2021-02-14	2021-02-16	MALE	RESOLVED	No	No	No	No	No	No
3152569	96316	Sporadic	20 to 29 Years	Yonge-St.Clair	M5P	Community	CONFIRMED	2021-02-09	2021-02-16	FEMALE	RESOLVED	No	No	No	No	No	No
3152570	96317	Sporadic	70 to 79 Years	Weston	M9N	Community	CONFIRMED	2021-01-31	2021-02-16	MALE	RESOLVED	No	No	No	Yes	No	No
3152571	96318	Sporadic	20 to 29 Years	Etobicoke West Mall	M9C	Community	CONFIRMED	2021-02-16	2021-02-16	FEMALE	RESOLVED	No	No	No	No	No	No
3152572	96319	Sporadic	30 to 39 Years	Palmerston-Little Italy	M6G	Community	CONFIRMED	2021-02-13	2021-02-16	MALE	RESOLVED	No	No	No	No	No	No
3152573	96320	Sporadic	30 to 39 Years	High Park-Swansea	M6S	Community	CONFIRMED	2021-02-15	2021-02-16	MALE	RESOLVED	No	No	No	No	No	No
3152574	96321	Sporadic	50 to 59 Years	Forest Hill North	M5N	Community	CONFIRMED	2021-02-13	2021-02-16	MALE	RESOLVED	No	No	No	No	No	No
3152575	96322	Sporadic	20 to 29 Years	Forest Hill South	M5P	Community	CONFIRMED	2021-02-10	2021-02-16	MALE	RESOLVED	No	No	No	No	No	No
3152576	96323	Sporadic	40 to 49 Years	Niagara	M5V	Community	CONFIRMED	2021-02-13	2021-02-16	FEMALE	RESOLVED	No	No	No	No	No	No
3152577	96324	Sporadic	30 to 39 Years			Travel	CONFIRMED	2021-02-14	2021-02-15	MALE	RESOLVED	No	No	No	No	No	No
3152578	96325	Sporadic	60 to 69 Years	Weston	M9N	Travel	CONFIRMED	2021-02-14	2021-02-15	MALE	RESOLVED	No	No	No	No	No	No
3152579	96327	Sporadic	40 to 49 Years	Briar Hill - Belgravia	M6B	Household Contact	CONFIRMED	2021-02-11	2021-02-16	MALE	RESOLVED	No	No	No	No	No	No
3152580	96328	Sporadic	20 to 29 Years	West Hill	M1E	Community	CONFIRMED	2021-02-12	2021-02-16	MALE	RESOLVED	No	No	No	No	No	No
3152581	96329	Sporadic	20 to 29 Years	Bedford Park-Nortown	M5M	Community	CONFIRMED	2021-02-15	2021-02-16	MALE	RESOLVED	No	No	No	No	No	No
3152582	96330	Sporadic	30 to 39 Years	St.Andrew-Windfields	M2L	Household Contact	CONFIRMED	2021-02-13	2021-02-16	FEMALE	RESOLVED	No	No	No	No	No	No
3152583	96331	Sporadic	60 to 69 Years	St.Andrew-Windfields	M2L	Household Contact	CONFIRMED	2021-02-14	2021-02-16	FEMALE	RESOLVED	No	No	No	Yes	No	No
3152584	96332	Sporadic	30 to 39 Years	Trinity-Bellwoods	M6J	Community	CONFIRMED	2021-02-15	2021-02-16	FEMALE	RESOLVED	No	No	No	No	No	No
3152585	96333	Sporadic	30 to 39 Years	Corso Italia-Davenport	M6H	Community	CONFIRMED	2021-02-12	2021-02-16	MALE	RESOLVED	No	No	No	No	No	No
3152586	96334	Sporadic	19 and younger	Caledonia-Fairbank	M6E	Close Contact	CONFIRMED	2021-02-10	2021-02-16	FEMALE	RESOLVED	No	No	No	No	No	No
3152587	96335	Sporadic	20 to 29 Years	Maple Leaf	M6L	Community	CONFIRMED	2021-02-12	2021-02-16	MALE	RESOLVED	No	No	No	No	No	No
3152588	96336	Sporadic	19 and younger	Casa Loma	M5R	Household Contact	CONFIRMED	2021-02-15	2021-02-16	MALE	RESOLVED	No	No	No	No	No	No
3152589	96337	Sporadic	20 to 29 Years	Willowridge-Martingrove-Richview	M9R	Community	CONFIRMED	2021-02-13	2021-02-16	MALE	RESOLVED	No	No	No	No	No	No
3152590	96338	Sporadic	40 to 49 Years	Scarborough Village	M1J	Household Contact	CONFIRMED	2021-02-15	2021-02-16	FEMALE	RESOLVED	No	No	No	No	No	No
3152591	96339	Sporadic	70 to 79 Years	Black Creek	M3N	Community	CONFIRMED	2021-02-15	2021-02-16	MALE	RESOLVED	No	No	No	No	No	No
3152592	96340	Sporadic	19 and younger	Scarborough Village	M1J	Household Contact	CONFIRMED	2021-02-15	2021-02-16	MALE	RESOLVED	No	No	No	No	No	No
3152593	96341	Sporadic	60 to 69 Years		M3M	Community	CONFIRMED	2021-02-14	2021-02-16	FEMALE	RESOLVED	No	No	No	No	No	No
3152594	96342	Sporadic	20 to 29 Years	Beechborough-Greenbrook	M6M	Community	CONFIRMED	2021-02-10	2021-02-16	FEMALE	RESOLVED	No	No	No	No	No	No
3152595	96343	Sporadic	20 to 29 Years	L'Amoreaux	M1V	Community	CONFIRMED	2021-02-14	2021-02-16	FEMALE	RESOLVED	No	No	No	No	No	No
3152596	96344	Sporadic	30 to 39 Years	Black Creek	M3N	Community	CONFIRMED	2021-02-14	2021-02-16	FEMALE	RESOLVED	No	No	No	No	No	No
3152597	96345	Sporadic	60 to 69 Years	L'Amoreaux	M1W	Community	CONFIRMED	2021-02-14	2021-02-16	FEMALE	RESOLVED	No	No	No	No	No	No
3152598	96346	Sporadic	19 and younger	Englemount-Lawrence	M6A	Household Contact	CONFIRMED	2021-02-13	2021-02-16	FEMALE	RESOLVED	No	No	No	No	No	No
3152599	96347	Sporadic	50 to 59 Years	Bathurst Manor	M3H	Community	CONFIRMED	2021-02-14	2021-02-16	MALE	RESOLVED	No	No	No	No	No	No
3152600	96348	Sporadic	19 and younger	Wexford/Maryvale	M1R	Community	CONFIRMED	2021-02-07	2021-02-16	MALE	RESOLVED	No	No	No	No	No	No
3152601	96349	Sporadic	50 to 59 Years	Waterfront Communities-The Island	M5A	No Information	CONFIRMED	2021-02-12	2021-02-16	FEMALE	RESOLVED	No	No	No	Yes	No	No
3152602	96350	Sporadic	30 to 39 Years		M5A	Community	CONFIRMED	2021-02-13	2021-02-16	FEMALE	RESOLVED	No	No	No	No	No	No
3152603	96351	Sporadic	40 to 49 Years	Moss Park	M5B	Community	CONFIRMED	2021-02-10	2021-02-16	MALE	RESOLVED	No	No	No	No	No	No
3152604	96352	Sporadic	50 to 59 Years	Markland Wood	M9C	Community	CONFIRMED	2021-02-10	2021-02-16	MALE	RESOLVED	No	No	No	No	No	No
3152605	96353	Sporadic	70 to 79 Years	Glenfield-Jane Heights	M3L	Close Contact	CONFIRMED	2021-02-14	2021-02-16	MALE	RESOLVED	No	No	No	Yes	No	No
3152606	96354	Sporadic	20 to 29 Years	Mount Olive-Silverstone-Jamestown	M9V	Community	CONFIRMED	2021-02-14	2021-02-16	MALE	RESOLVED	No	No	No	No	No	No
3152607	96355	Sporadic	19 and younger	Mount Olive-Silverstone-Jamestown	M9V	Household Contact	CONFIRMED	2021-02-12	2021-02-16	MALE	RESOLVED	No	No	No	No	No	No
3152608	96356	Sporadic	30 to 39 Years	Bendale	M1P	Community	CONFIRMED	2021-02-10	2021-02-16	FEMALE	RESOLVED	No	No	No	No	No	No
3152609	96357	Sporadic	60 to 69 Years	Bendale	M1J	Community	CONFIRMED	2021-02-11	2021-02-16	FEMALE	RESOLVED	No	No	No	No	No	No
3152610	96358	Sporadic	19 and younger	Rouge	M1B	Community	CONFIRMED	2021-02-11	2021-02-16	FEMALE	RESOLVED	No	No	No	No	No	No
3152611	96359	Sporadic	50 to 59 Years	Hillcrest Village	M2H	Community	CONFIRMED	2021-02-15	2021-02-16	FEMALE	RESOLVED	No	No	No	No	No	No
3152612	96360	Sporadic	19 and younger	Scarborough Village	M1M	Community	CONFIRMED	2021-02-14	2021-02-16	FEMALE	RESOLVED	No	No	No	No	No	No
3152613	96361	Sporadic	19 and younger	Rouge	M1B	No Information	CONFIRMED	2021-02-15	2021-02-16	FEMALE	RESOLVED	No	No	No	No	No	No
3152614	96362	Sporadic	50 to 59 Years	Eglinton East	M1J	Community	CONFIRMED	2021-02-12	2021-02-16	MALE	RESOLVED	No	No	No	No	No	No
3152615	96363	Sporadic	19 and younger	Woburn	M1G	Household Contact	CONFIRMED	2021-02-14	2021-02-16	FEMALE	RESOLVED	No	No	No	No	No	No
3152616	96364	Sporadic	19 and younger	Woburn	M1G	Household Contact	CONFIRMED	2021-02-15	2021-02-16	MALE	RESOLVED	No	No	No	No	No	No
3152617	96365	Outbreak Associated	40 to 49 Years	Clairlea-Birchmount	M1L	Outbreaks, Congregate Settings	CONFIRMED	2021-02-12	2021-02-16	MALE	RESOLVED	No	No	No	No	No	No
3152618	96366	Sporadic	20 to 29 Years	Dorset Park	M1P	Community	CONFIRMED	2021-02-05	2021-02-16	MALE	RESOLVED	No	No	No	No	No	No
3152619	96367	Sporadic	40 to 49 Years	Woburn	M1G	Community	CONFIRMED	2021-02-10	2021-02-16	FEMALE	RESOLVED	No	No	No	No	No	No
3152620	96368	Sporadic	19 and younger	Woburn	M1G	Community	CONFIRMED	2021-02-13	2021-02-16	FEMALE	RESOLVED	No	No	No	No	No	No
3152621	96369	Sporadic	40 to 49 Years	Eglinton East	M1J	Close Contact	CONFIRMED	2021-02-14	2021-02-16	MALE	RESOLVED	No	No	No	No	No	No
3152622	96370	Sporadic	50 to 59 Years	Woburn	M1G	Community	CONFIRMED	2021-02-15	2021-02-16	MALE	RESOLVED	No	No	No	No	No	No
3152623	96371	Sporadic	30 to 39 Years	Eglinton East	M1J	Community	CONFIRMED	2021-01-28	2021-02-16	MALE	RESOLVED	No	No	No	No	No	No
3152624	96372	Sporadic	30 to 39 Years	Scarborough Village	M1J	Community	CONFIRMED	2021-02-12	2021-02-16	FEMALE	RESOLVED	No	No	No	No	No	No
3152625	96373	Outbreak Associated	60 to 69 Years	Eglinton East	M1J	Outbreaks, Other Settings	CONFIRMED	2021-02-11	2021-02-16	FEMALE	RESOLVED	No	No	No	No	No	No
3152626	96374	Sporadic	19 and younger	Wexford/Maryvale	M1R	Household Contact	CONFIRMED	2021-02-14	2021-02-16	MALE	RESOLVED	No	No	No	No	No	No
3152627	96375	Sporadic	40 to 49 Years	Wexford/Maryvale	M1R	Household Contact	CONFIRMED	2021-02-13	2021-02-16	FEMALE	RESOLVED	No	No	No	No	No	No
3152628	96376	Sporadic	19 and younger	Wexford/Maryvale	M1R	Household Contact	CONFIRMED	2021-02-14	2021-02-16	FEMALE	RESOLVED	No	No	No	No	No	No
3152629	96377	Sporadic	19 and younger	Bendale	M1J	Household Contact	CONFIRMED	2021-02-13	2021-02-16	FEMALE	RESOLVED	No	No	No	No	No	No
3152630	96378	Sporadic	30 to 39 Years	Bendale	M1J	Community	CONFIRMED	2021-02-13	2021-02-16	MALE	RESOLVED	No	No	No	No	No	No
3152631	96379	Sporadic	50 to 59 Years	Woburn	M1H	Community	CONFIRMED	2021-02-15	2021-02-16	FEMALE	RESOLVED	No	No	No	No	No	No
3152632	96380	Sporadic	20 to 29 Years	Bendale	M1J	Household Contact	CONFIRMED	2021-02-15	2021-02-16	FEMALE	RESOLVED	No	No	No	No	No	No
3152633	96381	Sporadic	60 to 69 Years	Etobicoke West Mall	M9C	Community	CONFIRMED	2021-02-15	2021-02-16	MALE	RESOLVED	No	No	No	No	No	No
3152634	96382	Sporadic	30 to 39 Years	Clairlea-Birchmount	M1K	Community	CONFIRMED	2021-02-14	2021-02-16	MALE	RESOLVED	No	No	No	No	No	No
3152635	96383	Sporadic	20 to 29 Years	Malvern	M1B	Community	CONFIRMED	2021-02-15	2021-02-16	MALE	RESOLVED	No	No	No	No	No	No
3152636	96384	Sporadic	30 to 39 Years	Dovercourt-Wallace Emerson-Junction	M6H	No Information	CONFIRMED	2021-02-15	2021-02-16	MALE	RESOLVED	No	No	No	No	No	No
3152637	96385	Sporadic	30 to 39 Years	Dorset Park	M1P	Community	CONFIRMED	2021-02-12	2021-02-16	MALE	RESOLVED	No	No	No	Yes	No	No
3152638	96386	Outbreak Associated	50 to 59 Years	South Riverdale	M4M	Outbreaks, Congregate Settings	CONFIRMED	2021-02-15	2021-02-16	MALE	RESOLVED	No	No	No	Yes	No	No
3152639	96387	Sporadic	19 and younger	Niagara	M5V	No Information	PROBABLE	2021-02-15	2021-02-16	FEMALE	RESOLVED	No	No	No	No	No	No
3152640	96388	Sporadic	19 and younger	Regent Park	M5A	Community	CONFIRMED	2021-02-07	2021-02-16	MALE	RESOLVED	No	No	No	No	No	No
3152641	96389	Sporadic	50 to 59 Years	Regent Park	M5A	Community	CONFIRMED	2021-02-15	2021-02-16	FEMALE	RESOLVED	No	No	No	No	No	No
3152642	96390	Sporadic	20 to 29 Years	Regent Park	M5A	Community	CONFIRMED	2021-02-12	2021-02-16	MALE	RESOLVED	No	No	No	No	No	No
3152643	96391	Sporadic	50 to 59 Years	Rouge	M1X	Community	CONFIRMED	2021-02-10	2021-02-16	FEMALE	RESOLVED	No	No	No	No	No	No
3152644	96392	Sporadic	50 to 59 Years	Highland Creek	M1C	Community	CONFIRMED	2021-02-13	2021-02-16	FEMALE	RESOLVED	No	No	No	Yes	No	No
3152645	96394	Sporadic	30 to 39 Years	Woburn	M1J	Household Contact	CONFIRMED	2021-02-13	2021-02-16	MALE	RESOLVED	No	No	No	No	No	No
3152646	96395	Sporadic	40 to 49 Years	Princess-Rosethorn	M9A	Community	CONFIRMED	2021-02-08	2021-02-16	FEMALE	RESOLVED	No	No	No	No	No	No
3152647	96396	Sporadic	30 to 39 Years	Mimico (includes Humber Bay Shores)	M8V	Community	CONFIRMED	2021-02-15	2021-02-16	FEMALE	RESOLVED	No	No	No	No	No	No
3152648	96397	Sporadic	60 to 69 Years	New Toronto	M8V	Community	CONFIRMED	2021-02-06	2021-02-16	MALE	RESOLVED	No	No	No	No	No	No
3152649	96398	Sporadic	50 to 59 Years	Islington-City Centre West	M9A	Community	CONFIRMED	2021-02-13	2021-02-16	FEMALE	RESOLVED	No	No	No	No	No	No
3152650	96399	Sporadic	40 to 49 Years	High Park-Swansea	M6S	Community	CONFIRMED	2021-02-15	2021-02-16	FEMALE	RESOLVED	No	No	No	No	No	No
3152651	96400	Sporadic	30 to 39 Years	Eglinton East	M1J	Community	CONFIRMED	2020-12-18	2021-02-16	FEMALE	RESOLVED	No	No	No	No	No	No
3152652	96401	Sporadic	19 and younger	Rouge	M1X	Household Contact	CONFIRMED	2021-02-11	2021-02-16	MALE	RESOLVED	No	No	No	No	No	No
3152653	96402	Sporadic	50 to 59 Years	Rouge	M1C	Community	CONFIRMED	2021-02-08	2021-02-16	FEMALE	RESOLVED	No	No	No	No	No	No
3152654	96403	Sporadic	30 to 39 Years	Malvern	M1B	Outbreaks, Other Settings	CONFIRMED	2021-02-13	2021-02-16	MALE	RESOLVED	No	No	No	No	No	No
3152655	96404	Sporadic	60 to 69 Years	Rouge	M1X	Community	CONFIRMED	2021-02-13	2021-02-16	MALE	RESOLVED	No	No	No	No	No	No
3152656	96405	Sporadic	19 and younger	Malvern	M1B	Household Contact	CONFIRMED	2021-02-15	2021-02-16	MALE	RESOLVED	No	No	No	No	No	No
3152657	96406	Outbreak Associated	60 to 69 Years	Guildwood	M1E	Outbreaks, Other Settings	CONFIRMED	2021-02-12	2021-02-16	MALE	RESOLVED	No	No	No	No	No	No
3152658	96407	Sporadic	30 to 39 Years	Guildwood	M1E	Community	CONFIRMED	2021-02-12	2021-02-16	MALE	RESOLVED	No	No	No	No	No	No
3152659	96408	Sporadic	20 to 29 Years	Wexford/Maryvale	M1R	Community	CONFIRMED	2021-02-06	2021-02-16	MALE	RESOLVED	No	No	No	No	No	No
3152660	96409	Sporadic	60 to 69 Years	Eglinton East	M1J	Community	CONFIRMED	2021-02-15	2021-02-16	MALE	RESOLVED	No	No	No	No	No	No
3152661	96410	Sporadic	20 to 29 Years	Malvern	M1B	Community	CONFIRMED	2021-02-14	2021-02-16	FEMALE	RESOLVED	No	No	No	No	No	No
3152662	96411	Sporadic	50 to 59 Years	Yorkdale-Glen Park	M6B	Community	CONFIRMED	2021-02-08	2021-02-16	FEMALE	RESOLVED	No	No	No	No	No	No
3152663	96412	Outbreak Associated	30 to 39 Years	West Humber-Clairville	M9V	Outbreaks, Healthcare Institutions	CONFIRMED	2021-02-13	2021-02-16	FEMALE	RESOLVED	No	No	No	No	No	No
3152664	96413	Sporadic	30 to 39 Years	Junction Area	M6N	Community	CONFIRMED	2021-02-13	2021-02-16	FEMALE	RESOLVED	No	No	No	No	No	No
3152665	96414	Sporadic	20 to 29 Years	Eglinton East	M1K	Community	CONFIRMED	2021-02-14	2021-02-16	MALE	RESOLVED	No	No	No	No	No	No
3152666	96415	Sporadic	40 to 49 Years	Woburn	M1G	Community	CONFIRMED	2021-02-11	2021-02-16	FEMALE	RESOLVED	No	No	No	No	No	No
3152667	96416	Sporadic	40 to 49 Years	Bathurst Manor	M3H	Community	CONFIRMED	2021-02-15	2021-02-16	FEMALE	RESOLVED	No	No	No	No	No	No
3152668	96417	Sporadic	30 to 39 Years	York University Heights	M3J	Community	CONFIRMED	2021-02-12	2021-02-16	MALE	RESOLVED	No	No	No	No	No	No
3152669	96418	Sporadic	20 to 29 Years	Eglinton East	M1K	Community	CONFIRMED	2021-02-15	2021-02-16	MALE	RESOLVED	No	No	No	No	No	No
3152670	96419	Sporadic	20 to 29 Years	Rouge	M1X	Close Contact	CONFIRMED	2021-02-04	2021-02-11	UNKNOWN	RESOLVED	No	No	No	No	No	No
3152671	96420	Sporadic	90 and older	Brookhaven-Amesbury	M6M	Community	CONFIRMED	2021-02-11	2021-02-16	FEMALE	RESOLVED	No	No	No	No	No	No
3152672	96422	Outbreak Associated	20 to 29 Years	Mimico (includes Humber Bay Shores)	M8Z	Outbreaks, Congregate Settings	CONFIRMED	2021-02-10	2021-02-16	MALE	RESOLVED	No	No	No	No	No	No
3152673	96423	Sporadic	30 to 39 Years	Mimico (includes Humber Bay Shores)	M8Y	Community	CONFIRMED	2021-02-14	2021-02-16	MALE	RESOLVED	No	No	No	No	No	No
3152674	96424	Sporadic	19 and younger	Rockcliffe-Smythe	M6N	Household Contact	CONFIRMED	2021-02-12	2021-02-16	MALE	RESOLVED	No	No	No	No	No	No
3152675	96425	Sporadic	40 to 49 Years	Stonegate-Queensway	M8Y	Community	CONFIRMED	2021-02-09	2021-02-16	MALE	RESOLVED	No	No	No	No	No	No
3152676	96426	Sporadic	19 and younger	Keelesdale-Eglinton West	M6M	No Information	CONFIRMED	2021-02-10	2021-02-16	FEMALE	RESOLVED	No	No	No	No	No	No
3152677	96427	Sporadic	30 to 39 Years	Niagara	M6K	Community	CONFIRMED	2021-02-14	2021-02-16	MALE	RESOLVED	No	No	No	No	No	No
3152678	96428	Sporadic	30 to 39 Years	Keelesdale-Eglinton West	M6M	Community	CONFIRMED	2021-02-12	2021-02-16	FEMALE	RESOLVED	No	No	No	No	No	No
3152679	96429	Sporadic	19 and younger	Rockcliffe-Smythe	M6N	Household Contact	CONFIRMED	2021-02-12	2021-02-16	MALE	RESOLVED	No	No	No	No	No	No
3152680	96430	Outbreak Associated	20 to 29 Years	Mimico (includes Humber Bay Shores)	M8Z	Outbreaks, Congregate Settings	CONFIRMED	2021-02-10	2021-02-16	MALE	RESOLVED	No	No	No	No	No	No
3152681	96431	Sporadic	30 to 39 Years	Maple Leaf	M6L	Close Contact	CONFIRMED	2021-02-13	2021-02-16	FEMALE	RESOLVED	No	No	No	No	No	No
3152682	96432	Sporadic	20 to 29 Years	Parkwoods-Donalda	M3A	Community	CONFIRMED	2021-02-15	2021-02-16	MALE	RESOLVED	No	No	No	No	No	No
3152683	96433	Sporadic	20 to 29 Years	Westminster-Branson	M2R	Community	CONFIRMED	2021-02-14	2021-02-16	FEMALE	RESOLVED	No	No	No	No	No	No
3152684	96434	Sporadic	50 to 59 Years	Willowdale West	M2N	Household Contact	CONFIRMED	2021-02-13	2021-02-16	FEMALE	RESOLVED	No	No	No	No	No	No
3152685	96435	Sporadic	40 to 49 Years	St.Andrew-Windfields	M2P	Community	CONFIRMED	2021-02-04	2021-02-16	FEMALE	RESOLVED	No	No	No	No	No	No
3152686	96436	Sporadic	50 to 59 Years	Bathurst Manor	M3H	Community	CONFIRMED	2021-02-15	2021-02-16	FEMALE	RESOLVED	No	No	No	No	No	No
3152687	96437	Sporadic	70 to 79 Years	Willowdale West	M2N	Household Contact	CONFIRMED	2021-02-15	2021-02-16	MALE	RESOLVED	No	No	No	No	No	No
3152688	96438	Sporadic	20 to 29 Years	Bathurst Manor	M3H	Community	CONFIRMED	2021-02-10	2021-02-16	FEMALE	RESOLVED	No	No	No	No	No	No
3152689	96439	Sporadic	20 to 29 Years	Clairlea-Birchmount	M1K	Community	CONFIRMED	2021-02-14	2021-02-15	MALE	RESOLVED	No	No	No	No	No	No
3152690	96440	Sporadic	20 to 29 Years	Lawrence Park South	M5N	Community	CONFIRMED	2021-02-12	2021-02-16	MALE	RESOLVED	No	No	No	No	No	No
3152691	96441	Sporadic	40 to 49 Years	Highland Creek	M1C	Outbreaks, Other Settings	CONFIRMED	2021-02-12	2021-02-16	FEMALE	RESOLVED	No	No	No	No	No	No
3152692	96442	Outbreak Associated	40 to 49 Years	Henry Farm	M2J	Outbreaks, Congregate Settings	CONFIRMED	2021-02-15	2021-02-16	MALE	RESOLVED	No	No	No	No	No	No
3152693	96444	Sporadic	30 to 39 Years	Annex	M5R	Travel	CONFIRMED	2021-02-10	2021-02-15	FEMALE	RESOLVED	No	No	No	No	No	No
3152694	96445	Sporadic	20 to 29 Years	Parkwoods-Donalda	M3A	Community	CONFIRMED	2021-02-14	2021-02-16	FEMALE	RESOLVED	No	No	No	No	No	No
3152695	96446	Sporadic	20 to 29 Years	Parkwoods-Donalda	M3A	Community	CONFIRMED	2021-02-14	2021-02-16	MALE	RESOLVED	No	No	No	No	No	No
3152696	96447	Sporadic	20 to 29 Years	Malvern	M1B	Household Contact	CONFIRMED	2021-02-14	2021-02-15	FEMALE	RESOLVED	No	No	No	No	No	No
3152697	96448	Sporadic	20 to 29 Years	Malvern	M1B	Community	CONFIRMED	2021-02-08	2021-02-15	FEMALE	RESOLVED	No	No	No	No	No	No
3152698	96449	Sporadic	60 to 69 Years	Henry Farm	M2J	Community	CONFIRMED	2021-02-15	2021-02-16	FEMALE	RESOLVED	No	No	No	No	No	No
3152699	96450	Sporadic	50 to 59 Years	Parkwoods-Donalda	M3A	Community	CONFIRMED	2021-02-13	2021-02-16	MALE	RESOLVED	No	No	No	No	No	No
3152700	96451	Sporadic	40 to 49 Years	Mimico (includes Humber Bay Shores)	M8Z	Community	CONFIRMED	2021-02-15	2021-02-16	MALE	RESOLVED	No	No	No	No	No	No
3152701	96452	Outbreak Associated	20 to 29 Years	Mimico (includes Humber Bay Shores)	M8Z	Outbreaks, Congregate Settings	CONFIRMED	2021-02-10	2021-02-16	MALE	RESOLVED	No	No	No	No	No	No
3152702	96453	Sporadic	50 to 59 Years	Highland Creek	M1C	Community	CONFIRMED	2021-02-09	2021-02-16	FEMALE	RESOLVED	No	No	No	No	No	No
3152703	96454	Sporadic	30 to 39 Years	Rockcliffe-Smythe	M6N	Community	CONFIRMED	2021-02-12	2021-02-16	FEMALE	RESOLVED	No	No	No	No	No	No
3152704	96455	Sporadic	19 and younger	Thorncliffe Park	M4H	Community	CONFIRMED	2021-02-15	2021-02-16	FEMALE	RESOLVED	No	No	No	No	No	No
3152705	96456	Sporadic	70 to 79 Years	Wexford/Maryvale	M1R	Household Contact	CONFIRMED	2021-02-07	2021-02-16	FEMALE	RESOLVED	No	No	No	No	No	No
3152706	96457	Sporadic	70 to 79 Years	Taylor-Massey	M4C	Community	CONFIRMED	2021-02-11	2021-02-16	MALE	RESOLVED	No	No	No	No	No	No
3152707	96458	Sporadic	20 to 29 Years	Maple Leaf	M6L	No Information	CONFIRMED	2021-02-14	2021-02-16	MALE	RESOLVED	No	No	No	No	No	No
3152708	96459	Sporadic	40 to 49 Years	Edenbridge-Humber Valley	M9A	Outbreaks, Other Settings	CONFIRMED	2021-02-15	2021-02-16	FEMALE	RESOLVED	No	No	No	No	No	No
3152709	96460	Sporadic	20 to 29 Years	Thorncliffe Park	M4H	Community	CONFIRMED	2021-02-15	2021-02-16	MALE	RESOLVED	No	No	No	No	No	No
3152710	96461	Sporadic	20 to 29 Years	East End-Danforth	M4C	Community	CONFIRMED	2021-02-15	2021-02-16	MALE	RESOLVED	No	No	No	No	No	No
3152711	96462	Sporadic	40 to 49 Years	O'Connor-Parkview	M4B	Community	CONFIRMED	2021-02-14	2021-02-16	MALE	RESOLVED	No	No	No	No	No	No
3152712	96464	Sporadic	19 and younger	Rosedale-Moore Park	M4T	Close Contact	CONFIRMED	2021-02-14	2021-02-16	MALE	RESOLVED	No	No	No	No	No	No
3152713	96465	Sporadic	19 and younger	York University Heights	M3J	Travel	CONFIRMED	2021-02-12	2021-02-15	FEMALE	RESOLVED	No	No	No	No	No	No
3152714	96466	Sporadic	20 to 29 Years	Newtonbrook West	M2M	Household Contact	CONFIRMED	2021-02-11	2021-02-16	FEMALE	RESOLVED	No	No	No	No	No	No
3152715	96467	Sporadic	50 to 59 Years	Milliken	M1V	Community	CONFIRMED	2021-02-14	2021-02-16	MALE	RESOLVED	No	No	No	No	No	No
3152716	96468	Sporadic	90 and older	Woburn	M1H	Community	CONFIRMED	2021-02-07	2021-02-15	MALE	FATAL	No	No	No	No	No	No
3152717	96469	Sporadic	30 to 39 Years	Junction Area	M6P	Community	CONFIRMED	2021-02-15	2021-02-16	FEMALE	RESOLVED	No	No	No	No	No	No
3152718	96470	Sporadic	40 to 49 Years	Weston	M9N	Travel	CONFIRMED	2021-02-13	2021-02-16	MALE	RESOLVED	No	No	No	No	No	No
3152719	96471	Sporadic	20 to 29 Years	High Park North	M6P	Close Contact	CONFIRMED	2021-02-15	2021-02-16	FEMALE	RESOLVED	No	No	No	No	No	No
3152720	96472	Sporadic	50 to 59 Years		M6A	Community	PROBABLE	2021-02-16	2021-02-16	FEMALE	RESOLVED	No	No	No	No	No	No
3152721	96473	Sporadic	19 and younger	Clairlea-Birchmount	M1L	Community	CONFIRMED	2021-01-22	2021-02-16	MALE	RESOLVED	No	No	No	No	No	No
3152722	96474	Sporadic	19 and younger	Taylor-Massey	M4C	Community	CONFIRMED	2021-02-10	2021-02-16	FEMALE	RESOLVED	No	No	No	No	No	No
3152723	96475	Sporadic	20 to 29 Years	Waterfront Communities-The Island	M5V	Community	CONFIRMED	2021-02-11	2021-02-16	FEMALE	RESOLVED	No	No	No	No	No	No
3152724	96476	Sporadic	20 to 29 Years	Woburn	M1G	Community	CONFIRMED	2021-02-14	2021-02-16	MALE	RESOLVED	No	No	No	No	No	No
3152725	96477	Sporadic	20 to 29 Years	Regent Park	M5A	Community	CONFIRMED	2021-02-11	2021-02-16	FEMALE	RESOLVED	No	No	No	No	No	No
3152726	96478	Sporadic	50 to 59 Years	Downsview-Roding-CFB	M3M	Community	CONFIRMED	2021-02-14	2021-02-16	MALE	RESOLVED	No	No	No	No	No	No
3152727	96479	Sporadic	90 and older	Tam O'Shanter-Sullivan	M1T	Community	CONFIRMED	2021-02-14	2021-02-15	FEMALE	RESOLVED	No	No	No	No	No	No
3152728	96480	Sporadic	19 and younger	Clairlea-Birchmount	M1L	Household Contact	CONFIRMED	2021-01-29	2021-02-16	MALE	RESOLVED	No	No	No	No	No	No
3152729	96481	Sporadic	20 to 29 Years	East End-Danforth	M4C	Community	CONFIRMED	2021-02-15	2021-02-16	MALE	RESOLVED	No	No	No	No	No	No
3152730	96483	Sporadic	20 to 29 Years	Woburn	M1H	Community	CONFIRMED	2021-02-14	2021-02-16	FEMALE	RESOLVED	No	No	No	No	No	No
3152731	96484	Sporadic	50 to 59 Years	Annex	M6G	Household Contact	CONFIRMED	2021-02-14	2021-02-16	MALE	RESOLVED	No	No	No	No	No	No
3152732	96485	Sporadic	30 to 39 Years	Rosedale-Moore Park	M4T	Close Contact	CONFIRMED	2021-02-14	2021-02-16	MALE	RESOLVED	No	No	No	No	No	No
3152733	96486	Sporadic	20 to 29 Years	Highland Creek	M1C	Community	CONFIRMED	2021-02-14	2021-02-16	MALE	RESOLVED	No	No	No	No	No	No
3152734	96488	Sporadic	19 and younger	Forest Hill South	M5P	Community	CONFIRMED	2021-02-08	2021-02-16	UNKNOWN	RESOLVED	No	No	No	No	No	No
3152735	96489	Sporadic	50 to 59 Years	Flemingdon Park	M3C	Community	CONFIRMED	2021-02-12	2021-02-15	MALE	RESOLVED	No	No	No	No	No	No
3152736	96490	Sporadic	70 to 79 Years	Milliken	M1V	Community	CONFIRMED	2021-02-15	2021-02-16	FEMALE	RESOLVED	No	No	No	No	No	No
3152737	96491	Sporadic	20 to 29 Years	Rouge	M1X	Community	CONFIRMED	2021-02-07	2021-02-16	MALE	RESOLVED	No	No	No	No	No	No
3152738	96492	Sporadic	19 and younger	Woburn	M1H	Household Contact	CONFIRMED	2021-02-14	2021-02-15	FEMALE	RESOLVED	No	No	No	No	No	No
3152739	96493	Sporadic	20 to 29 Years	Lambton Baby Point	M6S	Community	CONFIRMED	2021-02-14	2021-02-15	MALE	RESOLVED	No	No	No	No	No	No
3152740	96494	Sporadic	20 to 29 Years	Rouge	M1X	Community	CONFIRMED	2021-02-08	2021-02-16	MALE	RESOLVED	No	No	No	No	No	No
3152741	96495	Sporadic	30 to 39 Years	Rouge	M1B	Community	CONFIRMED	2021-02-12	2021-02-16	MALE	RESOLVED	No	No	No	No	No	No
3152742	96496	Sporadic	30 to 39 Years	Don Valley Village	M2J	Community	CONFIRMED	2021-01-27	2021-02-16	MALE	RESOLVED	No	No	No	No	No	No
3152743	96497	Sporadic	60 to 69 Years	Weston	M9N	Community	CONFIRMED	2021-02-06	2021-02-16	MALE	RESOLVED	No	No	No	Yes	Yes	No
3152744	96498	Sporadic	90 and older	Black Creek	M3N	Close Contact	CONFIRMED	2021-02-14	2021-02-16	FEMALE	FATAL	No	No	No	Yes	Yes	Yes
3152745	96499	Sporadic	20 to 29 Years	Downsview-Roding-CFB	M3K	Household Contact	CONFIRMED	2021-02-10	2021-02-16	MALE	RESOLVED	No	No	No	No	No	No
3152746	96500	Sporadic	40 to 49 Years	West Hill	M1E	Travel	CONFIRMED	2021-02-13	2021-02-16	MALE	RESOLVED	No	No	No	No	No	No
3152747	96501	Sporadic	20 to 29 Years	Rouge	M1X	Community	CONFIRMED	2021-02-15	2021-02-16	MALE	RESOLVED	No	No	No	No	No	No
3152748	96502	Sporadic	30 to 39 Years	Beechborough-Greenbrook	M6M	Community	CONFIRMED	2021-02-06	2021-02-16	MALE	RESOLVED	No	No	No	No	No	No
3152749	96503	Sporadic	20 to 29 Years	Downsview-Roding-CFB	M3K	Close Contact	CONFIRMED	2021-02-11	2021-02-15	FEMALE	RESOLVED	No	No	No	No	No	No
3152750	96504	Sporadic	20 to 29 Years	Mimico (includes Humber Bay Shores)	M8V	Community	CONFIRMED	2021-01-30	2021-02-16	MALE	RESOLVED	No	No	No	No	No	No
3152751	96505	Sporadic	20 to 29 Years	Taylor-Massey	M4C	Community	CONFIRMED	2021-02-10	2021-02-16	FEMALE	RESOLVED	No	No	No	No	No	No
3152752	96506	Sporadic	20 to 29 Years	North Riverdale	M4K	Community	CONFIRMED	2021-02-05	2021-02-16	MALE	RESOLVED	No	No	No	No	No	No
3152753	96507	Sporadic	19 and younger	East End-Danforth	M4L	Outbreaks, Other Settings	CONFIRMED	2021-02-08	2021-02-16	MALE	RESOLVED	No	No	No	No	No	No
3152754	96508	Sporadic	50 to 59 Years	East End-Danforth	M4L	Community	CONFIRMED	2021-02-13	2021-02-16	MALE	RESOLVED	No	No	No	No	No	No
3152755	96509	Sporadic	19 and younger	Taylor-Massey	M4C	Household Contact	CONFIRMED	2021-02-13	2021-02-16	MALE	RESOLVED	No	No	No	No	No	No
3152756	96510	Sporadic	70 to 79 Years	Taylor-Massey	M4C	Community	CONFIRMED	2021-02-15	2021-02-16	FEMALE	RESOLVED	No	No	No	No	No	No
3152757	96511	Sporadic	70 to 79 Years	Victoria Village	M4A	Community	CONFIRMED	2021-02-12	2021-02-16	FEMALE	RESOLVED	No	No	No	No	No	No
3152758	96512	Sporadic	30 to 39 Years	Birchcliffe-Cliffside	M1N	Household Contact	CONFIRMED	2021-02-15	2021-02-16	FEMALE	RESOLVED	No	No	No	No	No	No
3152759	96513	Sporadic	40 to 49 Years	Danforth	M4J	Community	CONFIRMED	2021-01-24	2021-02-16	FEMALE	RESOLVED	No	No	No	No	No	No
3152760	96514	Sporadic	19 and younger	Danforth	M4J	Household Contact	PROBABLE	2021-01-26	2021-02-16	MALE	RESOLVED	No	No	No	No	No	No
3152761	96515	Sporadic	19 and younger	Danforth	M4J	Household Contact	CONFIRMED	2021-01-28	2021-02-16	MALE	RESOLVED	No	No	No	No	No	No
3152762	96516	Sporadic	60 to 69 Years	Weston	M9N	Community	CONFIRMED	2021-02-13	2021-02-16	FEMALE	RESOLVED	No	No	No	No	No	No
3152763	96517	Sporadic	40 to 49 Years	Taylor-Massey	M4C	Community	CONFIRMED	2021-02-01	2021-02-16	FEMALE	RESOLVED	No	No	No	No	No	No
3152764	96518	Sporadic	20 to 29 Years	Taylor-Massey	M4C	Community	CONFIRMED	2021-02-13	2021-02-16	FEMALE	RESOLVED	No	No	No	No	No	No
3152765	96521	Sporadic	30 to 39 Years	Banbury-Don Mills	M3B	Community	CONFIRMED	2021-02-10	2021-02-16	MALE	RESOLVED	No	No	No	No	No	No
3152766	96522	Sporadic	19 and younger	Caledonia-Fairbank	M6E	Community	CONFIRMED	2021-02-10	2021-02-16	FEMALE	RESOLVED	No	No	No	No	No	No
3152767	96523	Sporadic	20 to 29 Years	Dovercourt-Wallace Emerson-Junction	M6H	Community	CONFIRMED	2021-02-16	2021-02-16	FEMALE	RESOLVED	No	No	No	No	No	No
3152768	96524	Sporadic	19 and younger	Englemount-Lawrence	M6B	Travel	PROBABLE	2021-02-04	2021-02-16	UNKNOWN	RESOLVED	No	No	No	No	No	No
3152769	96525	Sporadic	40 to 49 Years	O'Connor-Parkview	M3C	Community	CONFIRMED	2021-02-10	2021-02-16	FEMALE	RESOLVED	No	No	No	No	No	No
3152770	96526	Sporadic	20 to 29 Years	Thorncliffe Park	M4H	Community	CONFIRMED	2021-02-10	2021-02-16	FEMALE	RESOLVED	No	No	No	No	No	No
3152771	96527	Sporadic	19 and younger	Wexford/Maryvale	M1R	Household Contact	CONFIRMED	2021-02-15	2021-02-16	FEMALE	RESOLVED	No	No	No	No	No	No
3152772	96528	Outbreak Associated	60 to 69 Years	Wexford/Maryvale	M1R	Outbreaks, Other Settings	CONFIRMED	2021-02-03	2021-02-16	MALE	RESOLVED	No	No	No	No	No	No
3152773	96529	Sporadic	20 to 29 Years	Thorncliffe Park	M4H	Community	CONFIRMED	2021-02-15	2021-02-16	FEMALE	RESOLVED	No	No	No	No	No	No
3152774	96530	Sporadic	40 to 49 Years	Wexford/Maryvale	M1R	Household Contact	CONFIRMED	2021-02-04	2021-02-16	FEMALE	RESOLVED	No	No	No	No	No	No
3152775	96531	Sporadic	40 to 49 Years	Tam O'Shanter-Sullivan	M1T	Community	CONFIRMED	2021-02-07	2021-02-16	FEMALE	RESOLVED	No	No	No	No	No	No
3152776	96532	Sporadic	60 to 69 Years	Thorncliffe Park	M4H	Community	CONFIRMED	2021-02-08	2021-02-16	FEMALE	RESOLVED	No	No	No	No	No	No
3152777	96533	Sporadic	50 to 59 Years	Tam O'Shanter-Sullivan	M1T	Community	CONFIRMED	2021-02-04	2021-02-16	MALE	RESOLVED	No	No	No	Yes	No	No
3152778	96534	Sporadic	50 to 59 Years	Briar Hill - Belgravia	M6B	Community	CONFIRMED	2021-02-12	2021-02-16	FEMALE	RESOLVED	No	No	No	No	No	No
3152779	96535	Sporadic	20 to 29 Years	South Riverdale	M4M	Community	CONFIRMED	2021-02-13	2021-02-16	MALE	RESOLVED	No	No	No	No	No	No
3152780	96536	Sporadic	30 to 39 Years	Clairlea-Birchmount	M1L	Close Contact	CONFIRMED	2021-01-29	2021-02-14	FEMALE	RESOLVED	No	No	No	No	No	No
3152781	96537	Sporadic	50 to 59 Years	Agincourt North	M1V	Travel	CONFIRMED	2021-02-04	2021-02-16	MALE	RESOLVED	No	No	No	No	No	No
3152782	96538	Sporadic	30 to 39 Years	Clairlea-Birchmount	M1L	Community	CONFIRMED	2021-02-10	2021-02-16	FEMALE	RESOLVED	No	No	No	No	No	No
3152783	96539	Sporadic	50 to 59 Years	Milliken	M1V	Community	CONFIRMED	2021-02-12	2021-02-16	MALE	RESOLVED	No	No	No	No	No	No
3152784	96540	Sporadic	19 and younger	Wexford/Maryvale	M1R	Household Contact	CONFIRMED	2021-02-15	2021-02-16	MALE	RESOLVED	No	No	No	No	No	No
3152785	96541	Sporadic	19 and younger	Clairlea-Birchmount	M1L	Household Contact	CONFIRMED	2021-02-10	2021-02-16	FEMALE	RESOLVED	No	No	No	No	No	No
3152786	96542	Sporadic	60 to 69 Years	Broadview North	M4K	Community	CONFIRMED	2021-02-10	2021-02-16	FEMALE	RESOLVED	No	No	No	No	No	No
3152787	96543	Sporadic	20 to 29 Years	Thorncliffe Park	M4H	Community	CONFIRMED	2021-02-13	2021-02-16	MALE	RESOLVED	No	No	No	No	No	No
3152788	96544	Sporadic	20 to 29 Years	Englemount-Lawrence	M6B	Community	CONFIRMED	2021-02-15	2021-02-16	FEMALE	RESOLVED	No	No	No	No	No	No
3152789	96545	Sporadic	30 to 39 Years	Thistletown-Beaumond Heights	M9V	Community	CONFIRMED	2021-02-15	2021-02-16	FEMALE	RESOLVED	No	No	No	No	No	No
3152790	96546	Sporadic	19 and younger	Humber Summit	M9L	Community	CONFIRMED	2021-02-15	2021-02-16	MALE	RESOLVED	No	No	No	No	No	No
3152791	96547	Sporadic	40 to 49 Years	Victoria Village	M4A	Close Contact	CONFIRMED	2021-02-08	2021-02-14	MALE	RESOLVED	No	No	No	No	No	No
3152792	96548	Sporadic	70 to 79 Years	Mount Olive-Silverstone-Jamestown	M9V	Community	CONFIRMED	2021-02-15	2021-02-16	MALE	RESOLVED	No	No	No	Yes	No	No
3152793	96549	Outbreak Associated	19 and younger	Junction Area	M6N	Outbreaks, Other Settings	CONFIRMED	2021-02-16	2021-02-16	FEMALE	RESOLVED	No	No	No	No	No	No
3152794	96550	Sporadic	40 to 49 Years	Church-Yonge Corridor	M4Y	Community	CONFIRMED	2021-02-14	2021-02-16	MALE	RESOLVED	No	No	No	No	No	No
3152795	96551	Sporadic	30 to 39 Years	Steeles	M1W	Household Contact	CONFIRMED	2021-02-15	2021-02-16	MALE	RESOLVED	No	No	No	No	No	No
3152796	96552	Sporadic	20 to 29 Years	Etobicoke West Mall	M9C	Community	CONFIRMED	2021-02-08	2021-02-16	FEMALE	RESOLVED	No	No	No	No	No	No
3152797	96553	Sporadic	30 to 39 Years	Mount Olive-Silverstone-Jamestown	M9V	Community	CONFIRMED	2021-02-13	2021-02-16	FEMALE	RESOLVED	No	No	No	No	No	No
3152798	96554	Sporadic	20 to 29 Years	Dovercourt-Wallace Emerson-Junction	M6H	Community	CONFIRMED	2021-02-15	2021-02-16	FEMALE	RESOLVED	No	No	No	No	No	No
3152799	96555	Sporadic	60 to 69 Years	Dovercourt-Wallace Emerson-Junction	M6H	Household Contact	CONFIRMED	2021-02-04	2021-02-16	FEMALE	RESOLVED	No	No	No	Yes	No	No
3152800	96556	Sporadic	80 to 89 Years	New Toronto	M8V	Community	CONFIRMED	2021-02-15	2021-02-16	FEMALE	RESOLVED	No	No	No	No	No	No
3152801	96557	Sporadic	19 and younger	Mount Olive-Silverstone-Jamestown	M9V	Household Contact	CONFIRMED	2021-02-15	2021-02-16	FEMALE	RESOLVED	No	No	No	No	No	No
3152802	96558	Sporadic	40 to 49 Years	Kingsview Village-The Westway	M9P	Community	CONFIRMED	2021-02-10	2021-02-16	MALE	RESOLVED	No	No	No	No	No	No
3152803	96559	Sporadic	19 and younger	Flemingdon Park	M3C	Community	CONFIRMED	2021-02-15	2021-02-15	FEMALE	RESOLVED	No	No	No	No	No	No
3152804	96560	Sporadic	20 to 29 Years	Kensington-Chinatown	M5T	Community	CONFIRMED	2021-02-13	2021-02-16	MALE	RESOLVED	No	No	No	No	No	No
3152805	96561	Sporadic	60 to 69 Years	Dovercourt-Wallace Emerson-Junction	M6H	Community	CONFIRMED	2021-02-16	2021-02-16	FEMALE	RESOLVED	No	No	No	Yes	No	No
3152806	96562	Sporadic	60 to 69 Years	Bay Street Corridor	M4Y	Close Contact	CONFIRMED	2021-02-08	2021-02-16	MALE	RESOLVED	No	No	No	No	No	No
3152807	96563	Sporadic	19 and younger	Trinity-Bellwoods	M6J	No Information	CONFIRMED	2021-02-16	2021-02-16	MALE	RESOLVED	No	No	No	No	No	No
3152808	96564	Sporadic	30 to 39 Years	Moss Park	M5A	Community	CONFIRMED	2021-02-09	2021-02-16	MALE	RESOLVED	No	No	No	No	No	No
3152809	96565	Sporadic	30 to 39 Years	Willowridge-Martingrove-Richview	M9R	Community	CONFIRMED	2021-02-16	2021-02-16	MALE	RESOLVED	No	No	No	No	No	No
3152810	96566	Sporadic	50 to 59 Years	Flemingdon Park	M3C	Community	CONFIRMED	2021-02-11	2021-02-16	FEMALE	RESOLVED	No	No	No	No	No	No
3152811	96567	Sporadic	20 to 29 Years	Flemingdon Park	M3C	Community	CONFIRMED	2021-02-11	2021-02-16	FEMALE	RESOLVED	No	No	No	No	No	No
3152812	96568	Sporadic	30 to 39 Years	Bedford Park-Nortown	M5M	Community	CONFIRMED	2021-02-09	2021-02-16	MALE	RESOLVED	No	No	No	No	No	No
3152813	96569	Sporadic	30 to 39 Years	Kennedy Park	M1K	Community	CONFIRMED	2021-02-14	2021-02-16	FEMALE	RESOLVED	No	No	No	No	No	No
3152814	96570	Sporadic	30 to 39 Years	South Riverdale	M4L	Household Contact	CONFIRMED	2021-02-09	2021-02-16	FEMALE	RESOLVED	No	No	No	No	No	No
3152815	96571	Sporadic	19 and younger	Bedford Park-Nortown	M5M	Household Contact	CONFIRMED	2021-02-09	2021-02-16	FEMALE	RESOLVED	No	No	No	No	No	No
3152816	96572	Sporadic	19 and younger	Bedford Park-Nortown	M5M	Household Contact	CONFIRMED	2021-02-14	2021-02-16	MALE	RESOLVED	No	No	No	No	No	No
3152817	96573	Sporadic	30 to 39 Years	Eglinton East	M1K	Community	CONFIRMED	2021-02-15	2021-02-16	FEMALE	RESOLVED	No	No	No	No	No	No
3152818	96574	Sporadic	19 and younger	Steeles	M1W	Community	CONFIRMED	2021-02-14	2021-02-16	FEMALE	RESOLVED	No	No	No	No	No	No
3152819	96575	Sporadic	90 and older	Brookhaven-Amesbury	M6M	Household Contact	CONFIRMED	2021-02-14	2021-02-16	MALE	FATAL	No	No	No	No	No	No
3152820	96576	Outbreak Associated	30 to 39 Years	Moss Park	M5A	Outbreaks, Congregate Settings	CONFIRMED	2021-02-15	2021-02-16	MALE	FATAL	No	No	No	No	No	No
3152821	96577	Sporadic	40 to 49 Years	Taylor-Massey	M4C	Community	CONFIRMED	2021-02-14	2021-02-16	FEMALE	RESOLVED	No	No	No	No	No	No
3152822	96578	Sporadic	20 to 29 Years	Rouge	M1X	Household Contact	CONFIRMED	2021-02-09	2021-02-16	FEMALE	RESOLVED	No	No	No	No	No	No
3152823	96579	Sporadic	30 to 39 Years	Rouge	M1X	Household Contact	CONFIRMED	2021-02-09	2021-02-16	FEMALE	RESOLVED	No	No	No	No	No	No
3152824	96580	Sporadic	30 to 39 Years	Dufferin Grove	M6H	Community	CONFIRMED	2021-02-15	2021-02-16	FEMALE	RESOLVED	No	No	No	No	No	No
3152825	96581	Sporadic	20 to 29 Years	Waterfront Communities-The Island	M5V	Community	CONFIRMED	2021-02-13	2021-02-16	FEMALE	RESOLVED	No	No	No	No	No	No
3152826	96582	Sporadic	19 and younger	Flemingdon Park	M3C	Household Contact	CONFIRMED	2021-02-13	2021-02-16	MALE	RESOLVED	No	No	No	No	No	No
3152827	96583	Sporadic	19 and younger	Thorncliffe Park	M4H	Household Contact	CONFIRMED	2021-02-13	2021-02-16	MALE	RESOLVED	No	No	No	No	No	No
3152828	96584	Sporadic	80 to 89 Years	Elms-Old Rexdale	M9W	Community	CONFIRMED	2021-01-11	2021-02-17	MALE	RESOLVED	No	No	No	Yes	No	No
3152829	96585	Sporadic	19 and younger	Thorncliffe Park	M4H	Household Contact	CONFIRMED	2021-02-14	2021-02-17	FEMALE	RESOLVED	No	No	No	No	No	No
3152830	96586	Sporadic	40 to 49 Years	Flemingdon Park	M3C	Community	CONFIRMED	2021-02-14	2021-02-17	MALE	RESOLVED	No	No	No	No	No	No
3152831	96587	Sporadic	20 to 29 Years	Trinity-Bellwoods	M6J	No Information	CONFIRMED	2021-02-13	2021-02-17	FEMALE	RESOLVED	No	No	No	No	No	No
3152832	96588	Sporadic	40 to 49 Years	Flemingdon Park	M3C	Community	CONFIRMED	2021-02-15	2021-02-17	MALE	RESOLVED	No	No	No	No	No	No
3152833	96589	Sporadic	19 and younger	Flemingdon Park	M3C	Household Contact	CONFIRMED	2021-02-12	2021-02-17	FEMALE	RESOLVED	No	No	No	No	No	No
3152834	96590	Sporadic	30 to 39 Years	Don Valley Village	M2J	Community	CONFIRMED	2021-02-14	2021-02-17	MALE	RESOLVED	No	No	No	No	No	No
3152835	96591	Sporadic	30 to 39 Years	Bathurst Manor	M3H	Community	CONFIRMED	2021-02-16	2021-02-17	MALE	RESOLVED	No	No	No	No	No	No
3152836	96592	Sporadic	60 to 69 Years	Mount Pleasant West	M4S	Community	CONFIRMED	2021-02-12	2021-02-17	MALE	RESOLVED	No	No	No	No	No	No
3152837	96593	Outbreak Associated	80 to 89 Years	Hillcrest Village	M2J	Outbreaks, Healthcare Institutions	CONFIRMED	2021-02-17	2021-02-17	MALE	RESOLVED	No	No	No	Yes	No	No
3152838	96594	Sporadic	20 to 29 Years	Willowdale West	M2N	Community	CONFIRMED	2021-02-12	2021-02-17	FEMALE	RESOLVED	No	No	No	No	No	No
3152839	96595	Sporadic	40 to 49 Years	Henry Farm	M2J	Community	CONFIRMED	2021-02-04	2021-02-17	FEMALE	RESOLVED	No	No	No	No	No	No
3152840	96596	Sporadic	20 to 29 Years	Willowdale West	M2R	Close Contact	CONFIRMED	2021-02-16	2021-02-17	MALE	RESOLVED	No	No	No	No	No	No
3152841	96597	Sporadic	19 and younger	Henry Farm	M2J	Household Contact	CONFIRMED	2021-02-01	2021-02-17	FEMALE	RESOLVED	No	No	No	No	No	No
3152842	96598	Sporadic	20 to 29 Years	Greenwood-Coxwell	M4L	Community	CONFIRMED	2021-02-14	2021-02-17	MALE	RESOLVED	No	No	No	No	No	No
3152843	96599	Sporadic	60 to 69 Years	Thorncliffe Park	M4H	Household Contact	CONFIRMED	2021-02-14	2021-02-17	FEMALE	RESOLVED	No	No	No	No	No	No
3152844	96600	Sporadic	30 to 39 Years	Thorncliffe Park	M4H	Community	CONFIRMED	2021-02-12	2021-02-17	MALE	RESOLVED	No	No	No	No	No	No
3152845	96601	Sporadic	30 to 39 Years		M2K	Community	CONFIRMED	2021-02-16	2021-02-17	MALE	RESOLVED	No	No	No	No	No	No
3152846	96602	Sporadic	19 and younger	St.Andrew-Windfields	M2L	Community	CONFIRMED	2021-01-17	2021-02-17	FEMALE	RESOLVED	No	No	No	No	No	No
3152847	96603	Sporadic	40 to 49 Years	Thorncliffe Park	M4H	Community	CONFIRMED	2021-02-15	2021-02-17	MALE	RESOLVED	No	No	No	No	No	No
3152848	96604	Sporadic	30 to 39 Years	Thorncliffe Park	M4H	Community	CONFIRMED	2021-02-11	2021-02-17	FEMALE	RESOLVED	No	No	No	No	No	No
3152849	96605	Sporadic	30 to 39 Years	Thorncliffe Park	M4H	Community	CONFIRMED	2021-02-09	2021-02-17	MALE	RESOLVED	No	No	No	No	No	No
3152850	96606	Sporadic	40 to 49 Years	Thorncliffe Park	M4H	Community	CONFIRMED	2021-01-25	2021-02-17	FEMALE	RESOLVED	No	No	No	No	No	No
3152851	96607	Sporadic	30 to 39 Years	Flemingdon Park	M3C	Community	CONFIRMED	2021-02-11	2021-02-17	FEMALE	RESOLVED	No	No	No	No	No	No
3152852	96608	Sporadic	30 to 39 Years	Woodbine Corridor	M4C	Community	CONFIRMED	2021-02-12	2021-02-17	MALE	RESOLVED	No	No	No	No	No	No
3152853	96609	Sporadic	60 to 69 Years	Bathurst Manor	M3H	Community	CONFIRMED	2021-02-05	2021-02-17	MALE	RESOLVED	No	No	No	No	No	No
3152854	96610	Sporadic	19 and younger	Steeles	M1W	Community	CONFIRMED	2021-02-13	2021-02-17	FEMALE	RESOLVED	No	No	No	No	No	No
3152855	96611	Sporadic	30 to 39 Years	Thorncliffe Park	M4H	Community	CONFIRMED	2021-02-14	2021-02-17	FEMALE	RESOLVED	No	No	No	No	No	No
3152856	96612	Sporadic	19 and younger	Moss Park	M5A	Community	CONFIRMED	2021-02-10	2021-02-17	MALE	RESOLVED	No	No	No	No	No	No
3152857	96613	Sporadic	19 and younger	Willowdale East	M2N	Community	CONFIRMED	2021-02-16	2021-02-17	MALE	RESOLVED	No	No	No	No	No	No
3152858	96614	Sporadic	19 and younger		M2N	Household Contact	CONFIRMED	2021-02-16	2021-02-17	FEMALE	RESOLVED	No	No	No	No	No	No
3152859	96615	Sporadic	50 to 59 Years	Newtonbrook East	M2M	Community	CONFIRMED	2021-02-16	2021-02-17	FEMALE	RESOLVED	No	No	No	No	No	No
3152860	96616	Sporadic	20 to 29 Years	Regent Park	M5A	Community	CONFIRMED	2021-02-13	2021-02-17	MALE	RESOLVED	No	No	No	No	No	No
3152861	96617	Sporadic	40 to 49 Years	Rockcliffe-Smythe	M6N	Community	CONFIRMED	2021-02-16	2021-02-17	MALE	RESOLVED	No	No	No	No	No	No
3152862	96618	Sporadic	50 to 59 Years	Islington-City Centre West	M9B	Community	CONFIRMED	2021-02-14	2021-02-17	FEMALE	RESOLVED	No	No	No	No	No	No
3152863	96619	Sporadic	20 to 29 Years	Islington-City Centre West	M9B	Community	CONFIRMED	2021-02-15	2021-02-17	MALE	RESOLVED	No	No	No	No	No	No
3152864	96620	Sporadic	40 to 49 Years	South Parkdale	M6K	Community	CONFIRMED	2021-02-16	2021-02-17	FEMALE	RESOLVED	No	No	No	No	No	No
3152865	96621	Outbreak Associated	60 to 69 Years	Bedford Park-Nortown	M6A	Outbreaks, Other Settings	CONFIRMED	2021-02-16	2021-02-17	MALE	RESOLVED	No	No	No	No	No	No
3152866	96622	Sporadic	40 to 49 Years	Clanton Park	M3H	Community	CONFIRMED	2021-01-26	2021-02-17	FEMALE	RESOLVED	No	No	No	No	No	No
3152867	96623	Sporadic	30 to 39 Years	West Humber-Clairville	M9V	Community	CONFIRMED	2021-02-11	2021-02-17	MALE	RESOLVED	No	No	No	No	No	No
3152868	96624	Sporadic	20 to 29 Years	Ionview	M1K	Community	CONFIRMED	2021-02-16	2021-02-17	FEMALE	RESOLVED	No	No	No	No	No	No
3152869	96625	Sporadic	20 to 29 Years	Downsview-Roding-CFB	M3L	Travel	CONFIRMED	2021-02-15	2021-02-16	FEMALE	RESOLVED	No	No	No	No	No	No
3152870	96626	Sporadic	30 to 39 Years	Downsview-Roding-CFB	M3L	Community	CONFIRMED	2021-02-16	2021-02-17	FEMALE	RESOLVED	No	No	No	No	No	No
3152871	96627	Sporadic	50 to 59 Years	Weston-Pellam Park	M6N	Community	CONFIRMED	2021-02-14	2021-02-17	FEMALE	RESOLVED	No	No	No	No	No	No
3152872	96628	Sporadic	19 and younger	Downsview-Roding-CFB	M3L	Close Contact	CONFIRMED	2021-02-16	2021-02-17	MALE	RESOLVED	No	No	No	No	No	No
3152873	96629	Sporadic	20 to 29 Years	Black Creek	M3N	Community	CONFIRMED	2021-02-12	2021-02-17	MALE	RESOLVED	No	No	No	No	No	No
3152874	96630	Sporadic	30 to 39 Years	Regent Park	M5A	Community	CONFIRMED	2021-02-12	2021-02-17	FEMALE	RESOLVED	No	No	No	No	No	No
3152875	96631	Sporadic	40 to 49 Years	Kingsview Village-The Westway	M9P	Community	CONFIRMED	2021-02-16	2021-02-17	FEMALE	RESOLVED	No	No	No	No	No	No
3152876	96632	Sporadic	30 to 39 Years	Princess-Rosethorn	M9B	Community	CONFIRMED	2021-02-10	2021-02-17	FEMALE	RESOLVED	No	No	No	No	No	No
3152877	96633	Sporadic	20 to 29 Years	Flemingdon Park	M3C	No Information	CONFIRMED	2021-02-16	2021-02-17	MALE	RESOLVED	No	No	No	No	No	No
3152878	96634	Sporadic	40 to 49 Years	Brookhaven-Amesbury	M6M	Community	CONFIRMED	2021-02-16	2021-02-17	FEMALE	RESOLVED	No	No	No	No	No	No
3152879	96635	Sporadic	50 to 59 Years	Glenfield-Jane Heights	M3L	Community	CONFIRMED	2021-02-16	2021-02-17	MALE	RESOLVED	No	No	No	No	No	No
3152880	96636	Sporadic	19 and younger	Brookhaven-Amesbury	M6M	No Information	CONFIRMED	2021-02-16	2021-02-17	FEMALE	RESOLVED	No	No	No	No	No	No
3152881	96637	Sporadic	19 and younger	Brookhaven-Amesbury	M6M	Community	CONFIRMED	2021-02-15	2021-02-17	MALE	RESOLVED	No	No	No	No	No	No
3152882	96638	Sporadic	50 to 59 Years	Weston	M9N	Household Contact	CONFIRMED	2021-02-16	2021-02-17	MALE	RESOLVED	No	No	No	No	No	No
3152883	96639	Sporadic	20 to 29 Years	Glenfield-Jane Heights	M3N	Household Contact	CONFIRMED	2021-02-13	2021-02-17	FEMALE	RESOLVED	No	No	No	No	No	No
3152884	96640	Sporadic	60 to 69 Years	Rockcliffe-Smythe	M6N	Community	CONFIRMED	2021-02-15	2021-02-17	MALE	RESOLVED	No	No	No	No	No	No
3152885	96641	Sporadic	19 and younger	Brookhaven-Amesbury	M6M	Close Contact	CONFIRMED	2021-02-14	2021-02-17	FEMALE	RESOLVED	No	No	No	No	No	No
3152886	96642	Sporadic	50 to 59 Years	Rockcliffe-Smythe	M6N	Household Contact	CONFIRMED	2021-02-15	2021-02-17	MALE	RESOLVED	No	No	No	No	No	No
3152887	96643	Sporadic	30 to 39 Years	Rockcliffe-Smythe	M6N	Community	CONFIRMED	2021-02-16	2021-02-17	OTHER	RESOLVED	No	No	No	No	No	No
3152888	96644	Sporadic	30 to 39 Years	Rockcliffe-Smythe	M6N	Community	CONFIRMED	2021-02-16	2021-02-17	MALE	RESOLVED	No	No	No	No	No	No
3152889	96645	Sporadic	19 and younger	Brookhaven-Amesbury	M6M	Household Contact	CONFIRMED	2021-02-16	2021-02-17	MALE	RESOLVED	No	No	No	No	No	No
3152890	96646	Sporadic	50 to 59 Years	Oakwood Village	M6E	Community	CONFIRMED	2021-02-11	2021-02-17	FEMALE	RESOLVED	No	No	No	No	No	No
3152891	96647	Sporadic	20 to 29 Years	Taylor-Massey	M4C	Community	CONFIRMED	2021-02-16	2021-02-17	FEMALE	RESOLVED	No	No	No	No	No	No
3152892	96648	Sporadic	20 to 29 Years	O'Connor-Parkview	M4B	Household Contact	CONFIRMED	2021-02-13	2021-02-17	FEMALE	RESOLVED	No	No	No	No	No	No
3152893	96649	Sporadic	19 and younger	Old East York	M4J	Community	CONFIRMED	2021-02-14	2021-02-17	FEMALE	RESOLVED	No	No	No	No	No	No
3152894	96650	Sporadic	40 to 49 Years	Weston-Pellam Park	M6N	Community	CONFIRMED	2021-02-09	2021-02-17	MALE	RESOLVED	No	No	No	No	No	No
3152895	96651	Sporadic	40 to 49 Years	Westminster-Branson	M2R	Household Contact	CONFIRMED	2021-02-14	2021-02-17	MALE	RESOLVED	No	No	No	No	No	No
3152896	96652	Sporadic	20 to 29 Years	O'Connor-Parkview	M4B	Community	CONFIRMED	2021-02-12	2021-02-17	MALE	RESOLVED	No	No	No	No	No	No
3152897	96653	Sporadic	20 to 29 Years	O'Connor-Parkview	M4B	Household Contact	PROBABLE	2021-02-15	2021-02-17	FEMALE	RESOLVED	No	No	No	No	No	No
3152898	96654	Sporadic	19 and younger	East End-Danforth	M4E	Household Contact	CONFIRMED	2021-02-16	2021-02-17	MALE	RESOLVED	No	No	No	No	No	No
3152899	96655	Sporadic	30 to 39 Years	Clairlea-Birchmount	M1L	Community	CONFIRMED	2021-02-11	2021-02-17	MALE	RESOLVED	No	No	No	No	No	No
3152900	96656	Sporadic	60 to 69 Years	L'Amoreaux	M1W	Community	CONFIRMED	2021-02-16	2021-02-17	FEMALE	RESOLVED	No	No	No	No	No	No
3152901	96657	Outbreak Associated	50 to 59 Years	Henry Farm	M2J	Outbreaks, Congregate Settings	CONFIRMED	2021-02-16	2021-02-17	FEMALE	RESOLVED	No	No	No	No	No	No
3152902	96658	Sporadic	20 to 29 Years	L'Amoreaux	M1W	Community	CONFIRMED	2021-02-16	2021-02-17	FEMALE	RESOLVED	No	No	No	No	No	No
3152903	96659	Sporadic	30 to 39 Years	Bathurst Manor	M3H	Community	CONFIRMED	2021-02-10	2021-02-17	MALE	RESOLVED	No	No	No	No	No	No
3152904	96660	Sporadic	20 to 29 Years	Woburn	M1H	Community	CONFIRMED	2021-02-15	2021-02-17	MALE	RESOLVED	No	No	No	No	No	No
3152905	96661	Sporadic	19 and younger	L'Amoreaux	M1W	Household Contact	CONFIRMED	2021-02-14	2021-02-17	FEMALE	RESOLVED	No	No	No	No	No	No
3152906	96662	Sporadic	30 to 39 Years	Willowdale East	M2N	Community	CONFIRMED	2021-02-15	2021-02-17	MALE	RESOLVED	No	No	No	No	No	No
3152907	96663	Sporadic	80 to 89 Years	Guildwood	M1E	Community	CONFIRMED	2021-02-12	2021-02-17	MALE	RESOLVED	No	No	No	No	No	No
3152908	96664	Sporadic	20 to 29 Years	Newtonbrook West	M2M	Community	CONFIRMED	2021-02-16	2021-02-17	MALE	RESOLVED	No	No	No	No	No	No
3152909	96665	Sporadic	30 to 39 Years	Downsview-Roding-CFB	M3K	Community	CONFIRMED	2021-02-12	2021-02-17	FEMALE	RESOLVED	No	No	No	No	No	No
3152910	96666	Sporadic	40 to 49 Years	Clanton Park	M3H	Household Contact	CONFIRMED	2021-02-16	2021-02-17	FEMALE	RESOLVED	No	No	No	No	No	No
3152911	96667	Sporadic	30 to 39 Years	Clairlea-Birchmount	M1L	Community	CONFIRMED	2021-02-14	2021-02-17	FEMALE	RESOLVED	No	No	No	No	No	No
3152912	96668	Sporadic	70 to 79 Years	Newtonbrook West	M2M	No Information	CONFIRMED	2021-02-16	2021-02-17	FEMALE	RESOLVED	No	No	No	No	No	No
3152913	96669	Sporadic	19 and younger	Clairlea-Birchmount	M1L	Community	CONFIRMED	2021-02-14	2021-02-17	MALE	RESOLVED	No	No	No	No	No	No
3152914	96670	Sporadic	19 and younger	Clanton Park	M3H	Household Contact	CONFIRMED	2021-02-16	2021-02-17	FEMALE	RESOLVED	No	No	No	No	No	No
3152915	96671	Sporadic	19 and younger	Clairlea-Birchmount	M1L	Household Contact	CONFIRMED	2021-02-14	2021-02-17	MALE	RESOLVED	No	No	No	No	No	No
3152916	96672	Sporadic	20 to 29 Years	Oakwood Village	M6C	Community	CONFIRMED	2021-02-12	2021-02-17	MALE	RESOLVED	No	No	No	No	No	No
3152917	96673	Sporadic	20 to 29 Years	St.Andrew-Windfields	M2L	Community	CONFIRMED	2021-02-14	2021-02-17	FEMALE	RESOLVED	No	No	No	No	No	No
3152918	96674	Sporadic	19 and younger	Clanton Park	M3H	Household Contact	CONFIRMED	2021-02-15	2021-02-17	MALE	RESOLVED	No	No	No	No	No	No
3152919	96675	Sporadic	30 to 39 Years	Pleasant View	M2J	Household Contact	CONFIRMED	2021-02-14	2021-02-17	FEMALE	RESOLVED	No	No	No	No	No	No
3152920	96676	Sporadic	20 to 29 Years	Banbury-Don Mills	M3C	Community	CONFIRMED	2021-02-14	2021-02-17	MALE	RESOLVED	No	No	No	No	No	No
3152921	96677	Sporadic	60 to 69 Years	Church-Yonge Corridor	M4Y	Community	CONFIRMED	2021-02-13	2021-02-17	FEMALE	RESOLVED	No	No	No	No	No	No
3152922	96678	Sporadic	50 to 59 Years	Caledonia-Fairbank	M6E	Community	CONFIRMED	2021-02-16	2021-02-17	FEMALE	RESOLVED	No	No	No	No	No	No
3152923	96679	Sporadic	19 and younger	Downsview-Roding-CFB	M3M	Close Contact	CONFIRMED	2021-02-15	2021-02-17	FEMALE	RESOLVED	No	No	No	No	No	No
3152924	96680	Sporadic	20 to 29 Years	Tam O'Shanter-Sullivan	M1T	Community	CONFIRMED	2021-02-16	2021-02-17	MALE	RESOLVED	No	No	No	No	No	No
3152925	96681	Sporadic	19 and younger	Downsview-Roding-CFB	M3M	Household Contact	CONFIRMED	2021-02-14	2021-02-17	FEMALE	RESOLVED	No	No	No	No	No	No
3152926	96682	Sporadic	19 and younger	Humbermede	M9M	Community	CONFIRMED	2021-02-10	2021-02-17	FEMALE	RESOLVED	No	No	No	No	No	No
3152927	96683	Sporadic	19 and younger	Willowridge-Martingrove-Richview	M9R	Close Contact	CONFIRMED	2021-02-15	2021-02-17	FEMALE	RESOLVED	No	No	No	No	No	No
3152928	96684	Sporadic	70 to 79 Years	Black Creek	M3N	Community	CONFIRMED	2021-02-10	2021-02-17	MALE	RESOLVED	No	No	No	No	No	No
3152929	96685	Sporadic	20 to 29 Years	York University Heights	M3M	Household Contact	CONFIRMED	2021-02-10	2021-02-17	FEMALE	RESOLVED	No	No	No	No	No	No
3152930	96686	Sporadic	19 and younger	Humbermede	M9M	Community	CONFIRMED	2021-02-12	2021-02-17	FEMALE	RESOLVED	No	No	No	No	No	No
3152931	96687	Sporadic	50 to 59 Years	Downsview-Roding-CFB	M3M	Community	CONFIRMED	2021-02-15	2021-02-17	MALE	RESOLVED	No	No	No	No	No	No
3152932	96688	Sporadic	20 to 29 Years	Glenfield-Jane Heights	M3L	Community	CONFIRMED	2021-02-12	2021-02-17	MALE	RESOLVED	No	No	No	No	No	No
3152933	96689	Sporadic	60 to 69 Years	York University Heights	M3J	Community	CONFIRMED	2021-02-02	2021-02-17	MALE	RESOLVED	No	No	No	No	No	No
3152934	96690	Sporadic	50 to 59 Years	Downsview-Roding-CFB	M3M	Community	CONFIRMED	2021-02-16	2021-02-17	FEMALE	RESOLVED	No	No	No	No	No	No
3152935	96691	Sporadic	19 and younger	Downsview-Roding-CFB	M3M	Community	CONFIRMED	2021-02-15	2021-02-17	FEMALE	RESOLVED	No	No	No	No	No	No
3152936	96692	Sporadic	50 to 59 Years	Caledonia-Fairbank	M6E	Community	CONFIRMED	2021-02-14	2021-02-17	MALE	RESOLVED	No	No	No	No	No	No
3152937	96693	Sporadic	50 to 59 Years	Rockcliffe-Smythe	M6N	Household Contact	CONFIRMED	2021-02-15	2021-02-17	MALE	RESOLVED	No	No	No	No	No	No
3152938	96694	Sporadic	19 and younger	Junction Area	M6P	Household Contact	CONFIRMED	2021-02-15	2021-02-17	MALE	RESOLVED	No	No	No	No	No	No
3152939	96695	Sporadic	50 to 59 Years	Humbermede	M9M	Community	CONFIRMED	2021-02-11	2021-02-17	MALE	RESOLVED	No	No	No	No	No	No
3152940	96696	Sporadic	50 to 59 Years	Downsview-Roding-CFB	M3M	Community	CONFIRMED	2021-02-13	2021-02-17	MALE	RESOLVED	No	No	No	No	No	No
3152941	96697	Sporadic	30 to 39 Years	Newtonbrook West	M2M	Community	CONFIRMED	2021-02-15	2021-02-17	MALE	RESOLVED	No	No	No	No	No	No
3152942	96698	Sporadic	20 to 29 Years	Downsview-Roding-CFB	M3M	Community	CONFIRMED	2021-02-16	2021-02-17	MALE	RESOLVED	No	No	No	No	No	No
3152943	96699	Sporadic	50 to 59 Years	Weston	M9N	Community	CONFIRMED	2021-02-16	2021-02-17	MALE	RESOLVED	No	No	No	No	No	No
3152944	96700	Sporadic	50 to 59 Years	Glenfield-Jane Heights	M3N	Close Contact	CONFIRMED	2021-02-11	2021-02-17	FEMALE	RESOLVED	No	No	No	No	No	No
3152945	96701	Sporadic	40 to 49 Years	Rockcliffe-Smythe	M6N	Household Contact	CONFIRMED	2021-02-15	2021-02-17	MALE	RESOLVED	No	No	No	No	No	No
3152946	96702	Sporadic	19 and younger	Downsview-Roding-CFB	M3M	Household Contact	CONFIRMED	2021-02-16	2021-02-17	FEMALE	RESOLVED	No	No	No	No	No	No
3152947	96703	Sporadic	50 to 59 Years	Glenfield-Jane Heights	M3L	Community	CONFIRMED	2021-02-14	2021-02-17	MALE	FATAL	No	No	No	Yes	Yes	Yes
3152948	96704	Sporadic	50 to 59 Years	Weston	M9N	Close Contact	CONFIRMED	2021-02-15	2021-02-17	FEMALE	RESOLVED	No	No	No	No	No	No
3152949	96705	Sporadic	19 and younger	Caledonia-Fairbank	M6E	Community	CONFIRMED	2021-02-12	2021-02-17	FEMALE	RESOLVED	No	No	No	No	No	No
3152950	96706	Sporadic	50 to 59 Years	Humbermede	M9M	Community	CONFIRMED	2021-02-14	2021-02-17	FEMALE	RESOLVED	No	No	No	No	No	No
3152951	96707	Sporadic	40 to 49 Years	Glenfield-Jane Heights	M3N	Household Contact	CONFIRMED	2021-02-12	2021-02-17	MALE	RESOLVED	No	No	No	Yes	Yes	Yes
3152952	96708	Sporadic	19 and younger	Humbermede	M9M	Household Contact	CONFIRMED	2021-02-15	2021-02-17	FEMALE	RESOLVED	No	No	No	No	No	No
3152953	96709	Sporadic	50 to 59 Years	Elms-Old Rexdale	M9W	Community	CONFIRMED	2021-02-08	2021-02-17	FEMALE	RESOLVED	No	No	No	No	No	No
3152954	96710	Sporadic	19 and younger	Bathurst Manor	M3H	Household Contact	CONFIRMED	2021-02-13	2021-02-17	MALE	RESOLVED	No	No	No	No	No	No
3152955	96711	Sporadic	50 to 59 Years	L'Amoreaux	M1W	Community	CONFIRMED	2021-02-13	2021-02-17	MALE	RESOLVED	No	No	No	No	No	No
3152956	96712	Sporadic	19 and younger	South Parkdale	M6K	Household Contact	CONFIRMED	2021-02-13	2021-02-17	FEMALE	RESOLVED	No	No	No	No	No	No
3152957	96713	Sporadic	30 to 39 Years	Dovercourt-Wallace Emerson-Junction	M6H	Community	CONFIRMED	2021-02-12	2021-02-17	FEMALE	RESOLVED	No	No	No	No	No	No
3152958	96714	Sporadic	50 to 59 Years	Wychwood	M6G	Community	CONFIRMED	2021-02-14	2021-02-17	MALE	RESOLVED	No	No	No	No	No	No
3152959	96715	Sporadic	50 to 59 Years	Waterfront Communities-The Island	M5J	Community	CONFIRMED	2021-02-12	2021-02-17	MALE	RESOLVED	No	No	No	No	No	No
3152960	96716	Sporadic	50 to 59 Years	Dovercourt-Wallace Emerson-Junction	M6H	Community	CONFIRMED	2021-02-02	2021-02-17	FEMALE	RESOLVED	No	No	No	No	No	No
3152961	96717	Sporadic	19 and younger	Brookhaven-Amesbury	M6M	Close Contact	CONFIRMED	2021-02-16	2021-02-17	MALE	RESOLVED	No	No	No	No	No	No
3152962	96718	Sporadic	30 to 39 Years	Regent Park	M5A	Community	CONFIRMED	2021-02-16	2021-02-17	FEMALE	RESOLVED	No	No	No	No	No	No
3152963	96719	Sporadic	40 to 49 Years	Regent Park	M5A	Community	CONFIRMED	2021-02-15	2021-02-17	MALE	RESOLVED	No	No	No	No	No	No
3152964	96720	Outbreak Associated	20 to 29 Years	O'Connor-Parkview	M4B	Outbreaks, Other Settings	CONFIRMED	2021-02-15	2021-02-17	MALE	RESOLVED	No	No	No	No	No	No
3152965	96721	Sporadic	50 to 59 Years	Elms-Old Rexdale	M9W	Household Contact	CONFIRMED	2021-02-15	2021-02-17	MALE	RESOLVED	No	No	No	No	No	No
3152966	96722	Sporadic	70 to 79 Years	West Humber-Clairville	M9W	Community	CONFIRMED	2021-02-11	2021-02-17	MALE	RESOLVED	No	No	No	No	No	No
3152967	96723	Sporadic	19 and younger	Woburn	M1G	Close Contact	CONFIRMED	2021-02-15	2021-02-17	FEMALE	RESOLVED	No	No	No	No	No	No
3152968	96724	Sporadic	40 to 49 Years	Eglinton East	M1K	Community	CONFIRMED	2021-02-16	2021-02-17	FEMALE	RESOLVED	No	No	No	No	No	No
3152969	96725	Sporadic	50 to 59 Years	Woburn	M1J	Household Contact	CONFIRMED	2021-02-13	2021-02-17	MALE	RESOLVED	No	No	No	No	No	No
3152970	96726	Sporadic	20 to 29 Years	Malvern	M1B	Community	CONFIRMED	2021-02-14	2021-02-17	MALE	RESOLVED	No	No	No	No	No	No
3152971	96727	Sporadic	60 to 69 Years	Rouge	M1B	Close Contact	CONFIRMED	2021-02-12	2021-02-17	MALE	RESOLVED	No	No	No	No	No	No
3152972	96728	Sporadic	40 to 49 Years	Waterfront Communities-The Island	M5V	Community	CONFIRMED	2021-02-16	2021-02-17	MALE	RESOLVED	No	No	No	No	No	No
3152973	96729	Sporadic	40 to 49 Years	Woburn	M1J	Household Contact	CONFIRMED	2021-02-14	2021-02-17	FEMALE	RESOLVED	No	No	No	No	No	No
3152974	96730	Sporadic	20 to 29 Years	Malvern	M1B	Community	CONFIRMED	2021-02-15	2021-02-17	MALE	RESOLVED	No	No	No	No	No	No
3152975	96731	Sporadic	19 and younger	Eglinton East	M1K	Household Contact	CONFIRMED	2021-02-16	2021-02-17	FEMALE	RESOLVED	No	No	No	No	No	No
3152976	96732	Sporadic	20 to 29 Years	Eglinton East	M1K	Community	CONFIRMED	2021-02-15	2021-02-17	FEMALE	RESOLVED	No	No	No	No	No	No
3152977	96733	Sporadic	20 to 29 Years	Morningside	M1E	Community	CONFIRMED	2021-02-13	2021-02-17	FEMALE	RESOLVED	No	No	No	No	No	No
3152978	96734	Sporadic	40 to 49 Years	Willowridge-Martingrove-Richview	M9R	Community	CONFIRMED	2021-02-16	2021-02-17	FEMALE	RESOLVED	No	No	No	No	No	No
3152979	96735	Sporadic	19 and younger	Willowridge-Martingrove-Richview	M9R	Household Contact	CONFIRMED	2021-02-16	2021-02-17	MALE	RESOLVED	No	No	No	No	No	No
3152980	96736	Outbreak Associated	30 to 39 Years	Junction Area	M6N	Outbreaks, Congregate Settings	CONFIRMED	2021-02-12	2021-02-17	MALE	RESOLVED	No	No	No	No	No	No
3152981	96737	Outbreak Associated	50 to 59 Years	Woburn	M1G	Outbreaks, Other Settings	CONFIRMED	2021-02-16	2021-02-17	MALE	RESOLVED	No	No	No	No	No	No
3152982	96738	Sporadic	19 and younger	Henry Farm	M2J	Close Contact	CONFIRMED	2021-02-14	2021-02-17	MALE	RESOLVED	No	No	No	No	No	No
3152983	96739	Sporadic	50 to 59 Years	Don Valley Village	M2J	Community	CONFIRMED	2021-02-04	2021-02-17	FEMALE	RESOLVED	No	No	No	No	No	No
3152984	96740	Sporadic	40 to 49 Years	Newtonbrook West	M2M	Community	CONFIRMED	2021-02-15	2021-02-17	FEMALE	RESOLVED	No	No	No	No	No	No
3152985	96741	Sporadic	30 to 39 Years	Milliken	M1V	Community	CONFIRMED	2021-02-15	2021-02-17	FEMALE	RESOLVED	No	No	No	No	No	No
3152986	96742	Sporadic	50 to 59 Years	Eglinton East	M1J	Community	CONFIRMED	2021-02-16	2021-02-17	MALE	RESOLVED	No	No	No	No	No	No
3152987	96743	Sporadic	19 and younger	Trinity-Bellwoods	M6J	Close Contact	CONFIRMED	2021-02-16	2021-02-17	MALE	RESOLVED	No	No	No	No	No	No
3152988	96744	Sporadic	40 to 49 Years	Junction Area	M6P	Household Contact	CONFIRMED	2021-02-16	2021-02-17	MALE	RESOLVED	No	No	No	No	No	No
3152989	96745	Sporadic	30 to 39 Years	Downsview-Roding-CFB	M3K	Community	CONFIRMED	2021-02-14	2021-02-17	MALE	RESOLVED	No	No	No	No	No	No
3152990	96746	Sporadic	20 to 29 Years	Forest Hill South	M5P	Community	CONFIRMED	2021-02-10	2021-02-17	FEMALE	RESOLVED	No	No	No	No	No	No
3152991	96747	Sporadic	30 to 39 Years	Rockcliffe-Smythe	M6N	Community	CONFIRMED	2021-02-11	2021-02-17	FEMALE	RESOLVED	No	No	No	No	No	No
3152992	96748	Sporadic	40 to 49 Years	North Riverdale	M4K	Community	CONFIRMED	2021-02-14	2021-02-17	TRANSGENDER	RESOLVED	No	No	No	No	No	No
3152993	96749	Sporadic	19 and younger	Taylor-Massey	M4C	Household Contact	CONFIRMED	2021-02-16	2021-02-17	MALE	RESOLVED	No	No	No	No	No	No
3152994	96750	Sporadic	50 to 59 Years	Old East York	M4J	Community	CONFIRMED	2021-02-12	2021-02-17	MALE	RESOLVED	No	No	No	No	No	No
3152995	96751	Sporadic	20 to 29 Years	Blake-Jones	M4J	Community	CONFIRMED	2021-02-06	2021-02-17	MALE	RESOLVED	No	No	No	No	No	No
3152996	96752	Sporadic	20 to 29 Years	Blake-Jones	M4J	Community	CONFIRMED	2021-02-14	2021-02-17	FEMALE	RESOLVED	No	No	No	No	No	No
3152997	96753	Sporadic	19 and younger	Taylor-Massey	M4C	Household Contact	CONFIRMED	2021-02-10	2021-02-17	FEMALE	RESOLVED	No	No	No	No	No	No
3152998	96754	Sporadic	60 to 69 Years	Forest Hill North	M5N	Community	CONFIRMED	2021-02-11	2021-02-17	FEMALE	RESOLVED	No	No	No	No	No	No
3152999	96755	Sporadic	30 to 39 Years	Taylor-Massey	M4C	Community	CONFIRMED	2021-02-12	2021-02-17	FEMALE	RESOLVED	No	No	No	No	No	No
3153000	96756	Sporadic	40 to 49 Years	Oakridge	M1L	Community	CONFIRMED	2021-02-15	2021-02-17	FEMALE	RESOLVED	No	No	No	No	No	No
3153001	96758	Sporadic	50 to 59 Years	Blake-Jones	M4K	Close Contact	CONFIRMED	2021-02-16	2021-02-17	FEMALE	RESOLVED	No	No	No	No	No	No
3153002	96759	Sporadic	70 to 79 Years	Glenfield-Jane Heights	M3L	Community	CONFIRMED	2021-02-14	2021-02-17	FEMALE	RESOLVED	No	No	No	No	No	No
3153003	96760	Sporadic	19 and younger	Flemingdon Park	M3C	Household Contact	CONFIRMED	2021-02-12	2021-02-17	FEMALE	RESOLVED	No	No	No	No	No	No
3153004	96761	Sporadic	20 to 29 Years	Westminster-Branson	M2R	Community	CONFIRMED	2021-02-15	2021-02-17	MALE	RESOLVED	No	No	No	No	No	No
3153005	96762	Sporadic	50 to 59 Years	Thorncliffe Park	M4H	Community	CONFIRMED	2021-02-16	2021-02-17	FEMALE	RESOLVED	No	No	No	No	No	No
3153006	96763	Sporadic	19 and younger	Englemount-Lawrence	M6A	Close Contact	CONFIRMED	2021-02-16	2021-02-17	FEMALE	RESOLVED	No	No	No	No	No	No
3153007	96764	Sporadic	19 and younger	Flemingdon Park	M3C	Household Contact	CONFIRMED	2021-02-16	2021-02-17	FEMALE	RESOLVED	No	No	No	No	No	No
3153008	96765	Sporadic	50 to 59 Years	Brookhaven-Amesbury	M6M	Community	CONFIRMED	2021-02-13	2021-02-16	FEMALE	RESOLVED	No	No	No	No	No	No
3153009	96766	Sporadic	19 and younger	Trinity-Bellwoods	M6J	Close Contact	CONFIRMED	2021-02-16	2021-02-17	MALE	RESOLVED	No	No	No	No	No	No
3153010	96767	Sporadic	19 and younger	Mount Pleasant West	M4P	No Information	CONFIRMED	2021-02-13	2021-02-16	MALE	RESOLVED	No	No	No	No	No	No
3153011	96768	Sporadic	19 and younger	Thorncliffe Park	M4H	Household Contact	CONFIRMED	2021-02-12	2021-02-17	FEMALE	RESOLVED	No	No	No	No	No	No
3153012	96769	Sporadic	30 to 39 Years	Flemingdon Park	M3C	Community	CONFIRMED	2021-02-11	2021-02-17	MALE	RESOLVED	No	No	No	No	No	No
3153013	96770	Sporadic	20 to 29 Years	Islington-City Centre West	M9B	Community	CONFIRMED	2020-12-27	2021-02-17	FEMALE	RESOLVED	No	No	No	No	No	No
3153014	96771	Outbreak Associated	20 to 29 Years	Eglinton East	M1K	Outbreaks, Other Settings	CONFIRMED	2021-02-13	2021-02-17	MALE	RESOLVED	No	No	No	No	No	No
3153015	96772	Sporadic	19 and younger	Englemount-Lawrence	M6A	Community	CONFIRMED	2021-02-16	2021-02-17	MALE	RESOLVED	No	No	No	No	No	No
3153016	96773	Sporadic	19 and younger	Thorncliffe Park	M4H	Community	CONFIRMED	2021-02-16	2021-02-17	MALE	RESOLVED	No	No	No	No	No	No
3153017	96774	Sporadic	19 and younger	Thorncliffe Park	M4H	Household Contact	CONFIRMED	2021-02-16	2021-02-17	MALE	RESOLVED	No	No	No	No	No	No
3153018	96775	Sporadic	60 to 69 Years	Taylor-Massey	M4C	Community	CONFIRMED	2021-02-16	2021-02-17	MALE	RESOLVED	No	No	No	No	No	No
3153019	96776	Sporadic	50 to 59 Years	Parkwoods-Donalda	M3A	Close Contact	CONFIRMED	2021-02-12	2021-02-17	MALE	RESOLVED	No	No	No	No	No	No
3153020	96777	Sporadic	19 and younger	Thorncliffe Park	M4H	Household Contact	CONFIRMED	2021-02-12	2021-02-17	MALE	RESOLVED	No	No	No	No	No	No
3153021	96778	Sporadic	50 to 59 Years	Thorncliffe Park	M4H	Community	CONFIRMED	2021-02-16	2021-02-17	MALE	RESOLVED	No	No	No	No	No	No
3153022	96779	Sporadic	30 to 39 Years	Thorncliffe Park	M4H	Community	CONFIRMED	2021-02-14	2021-02-17	MALE	RESOLVED	No	No	No	No	No	No
3153023	96780	Sporadic	19 and younger	Englemount-Lawrence	M6B	Close Contact	CONFIRMED	2021-02-14	2021-02-17	FEMALE	RESOLVED	No	No	No	No	No	No
3153024	96781	Sporadic	19 and younger	Black Creek	M3N	Community	CONFIRMED	2021-02-15	2021-02-17	MALE	RESOLVED	No	No	No	No	No	No
3153025	96782	Sporadic	20 to 29 Years	Glenfield-Jane Heights	M3L	Close Contact	CONFIRMED	2021-02-16	2021-02-17	MALE	RESOLVED	No	No	No	No	No	No
3153026	96783	Sporadic	19 and younger	Humber Summit	M9L	Close Contact	CONFIRMED	2021-02-15	2021-02-17	MALE	RESOLVED	No	No	No	No	No	No
3153027	96784	Sporadic	19 and younger	Kingsview Village-The Westway	M9P	Household Contact	CONFIRMED	2021-02-14	2021-02-17	MALE	RESOLVED	No	No	No	No	No	No
3153028	96785	Sporadic	30 to 39 Years	Mount Olive-Silverstone-Jamestown	M9V	Household Contact	CONFIRMED	2021-02-14	2021-02-17	FEMALE	RESOLVED	No	No	No	No	No	No
3153029	96786	Sporadic	40 to 49 Years	Bendale	M1J	Community	CONFIRMED	2021-02-07	2021-02-17	FEMALE	RESOLVED	No	No	No	No	No	No
3153030	96787	Sporadic	60 to 69 Years	Eglinton East	M1J	Community	CONFIRMED	2021-02-16	2021-02-17	MALE	RESOLVED	No	No	No	No	No	No
3153031	96788	Sporadic	30 to 39 Years	Eglinton East	M1J	Community	CONFIRMED	2021-02-15	2021-02-17	MALE	RESOLVED	No	No	No	No	No	No
3153032	96789	Sporadic	30 to 39 Years	L'Amoreaux	M1W	Community	CONFIRMED	2021-02-16	2021-02-17	MALE	RESOLVED	No	No	No	No	No	No
3153033	96790	Sporadic	20 to 29 Years	Eglinton East	M1J	Community	CONFIRMED	2021-02-16	2021-02-17	MALE	RESOLVED	No	No	No	No	No	No
3153034	96792	Sporadic	50 to 59 Years	L'Amoreaux	M1W	No Information	CONFIRMED	2021-02-16	2021-02-17	FEMALE	RESOLVED	No	No	No	Yes	No	No
3153035	96793	Sporadic	20 to 29 Years	L'Amoreaux	M1W	Household Contact	CONFIRMED	2021-02-05	2021-02-17	MALE	RESOLVED	No	No	No	No	No	No
3153036	96794	Outbreak Associated	20 to 29 Years	L'Amoreaux	M1W	Outbreaks, Healthcare Institutions	CONFIRMED	2021-02-16	2021-02-17	FEMALE	RESOLVED	No	No	No	No	No	No
3153037	96795	Sporadic	60 to 69 Years	Dorset Park	M1P	Community	CONFIRMED	2021-02-16	2021-02-17	MALE	RESOLVED	No	No	No	No	No	No
3153038	96796	Sporadic	20 to 29 Years	Dorset Park	M1P	Community	CONFIRMED	2021-02-16	2021-02-17	FEMALE	RESOLVED	No	No	No	No	No	No
3153039	96797	Sporadic	40 to 49 Years	Englemount-Lawrence	M6A	Household Contact	CONFIRMED	2021-02-11	2021-02-17	MALE	RESOLVED	No	No	No	No	No	No
3153040	96798	Sporadic	20 to 29 Years	Mount Olive-Silverstone-Jamestown	M9V	Household Contact	PROBABLE	2021-02-12	2021-02-16	UNKNOWN	RESOLVED	No	No	No	No	No	No
3153041	96799	Sporadic	50 to 59 Years	Church-Yonge Corridor	M5B	Community	CONFIRMED	2021-02-16	2021-02-17	MALE	RESOLVED	No	No	No	No	No	No
3153042	96800	Sporadic	30 to 39 Years	Humbermede	M9M	Community	CONFIRMED	2021-02-14	2021-02-17	FEMALE	RESOLVED	No	No	No	No	No	No
3153043	96801	Sporadic	30 to 39 Years	Oakwood Village	M6E	Close Contact	CONFIRMED	2021-02-01	2021-02-17	FEMALE	RESOLVED	No	No	No	No	No	No
3153044	96802	Sporadic	19 and younger	Englemount-Lawrence	M6B	Travel	PROBABLE	2021-02-04	2021-02-17	UNKNOWN	RESOLVED	No	No	No	No	No	No
3153045	96803	Sporadic	19 and younger	Englemount-Lawrence	M6B	Travel	PROBABLE	2021-02-04	2021-02-17	UNKNOWN	RESOLVED	No	No	No	No	No	No
3153046	96804	Sporadic	20 to 29 Years	Glenfield-Jane Heights	M3L	Close Contact	CONFIRMED	2021-02-12	2021-02-17	FEMALE	RESOLVED	No	No	No	No	No	No
3153047	96805	Sporadic	19 and younger	Englemount-Lawrence	M6B	Travel	PROBABLE	2021-02-04	2021-02-17	UNKNOWN	RESOLVED	No	No	No	No	No	No
3153048	96806	Sporadic	30 to 39 Years	Moss Park	M5A	Outbreaks, Other Settings	CONFIRMED	2021-02-16	2021-02-17	MALE	RESOLVED	No	No	No	Yes	Yes	No
3153049	96807	Sporadic	20 to 29 Years	Pleasant View	M2J	Community	CONFIRMED	2021-02-08	2021-02-17	MALE	RESOLVED	No	No	No	Yes	No	No
3153050	96808	Sporadic	30 to 39 Years	Yorkdale-Glen Park	M6B	Community	CONFIRMED	2021-02-16	2021-02-17	FEMALE	RESOLVED	No	No	No	No	No	No
3153051	96809	Sporadic	19 and younger		M6M	Household Contact	CONFIRMED	2021-02-12	2021-02-17	MALE	RESOLVED	No	No	No	No	No	No
3153052	96810	Sporadic	40 to 49 Years	Keelesdale-Eglinton West	M6M	Community	CONFIRMED	2021-02-12	2021-02-17	MALE	RESOLVED	No	No	No	No	No	No
3153053	96811	Sporadic	19 and younger	Regent Park	M5A	Household Contact	CONFIRMED	2021-02-14	2021-02-17	FEMALE	RESOLVED	No	No	No	No	No	No
3153054	96812	Sporadic	60 to 69 Years	Newtonbrook West	M2R	Community	CONFIRMED	2021-02-11	2021-02-17	FEMALE	RESOLVED	No	No	No	No	No	No
3153055	96813	Sporadic	20 to 29 Years	Englemount-Lawrence	M6A	Community	CONFIRMED	2021-02-16	2021-02-16	FEMALE	RESOLVED	No	No	No	No	No	No
3153056	96814	Sporadic	30 to 39 Years	Bayview Village	M2K	Community	CONFIRMED	2021-02-10	2021-02-16	FEMALE	RESOLVED	No	No	No	No	No	No
3153057	96815	Sporadic	20 to 29 Years	L'Amoreaux	M1W	Community	CONFIRMED	2021-02-10	2021-02-17	FEMALE	RESOLVED	No	No	No	No	No	No
3153058	96816	Sporadic	40 to 49 Years	Bendale	M1J	Community	CONFIRMED	2021-02-14	2021-02-17	FEMALE	RESOLVED	No	No	No	No	No	No
3153059	96817	Sporadic	40 to 49 Years	Dorset Park	M1P	Community	CONFIRMED	2021-02-15	2021-02-17	FEMALE	RESOLVED	No	No	No	No	No	No
3153060	96818	Sporadic	50 to 59 Years	Bedford Park-Nortown	M5M	Community	CONFIRMED	2021-02-12	2021-02-17	FEMALE	RESOLVED	No	No	No	No	No	No
3153061	96819	Sporadic	19 and younger	Parkwoods-Donalda	M3A	Community	CONFIRMED	2021-02-10	2021-02-17	MALE	RESOLVED	No	No	No	No	No	No
3153062	96820	Sporadic	19 and younger	L'Amoreaux	M1W	Close Contact	CONFIRMED	2021-02-05	2021-02-17	FEMALE	RESOLVED	No	No	No	No	No	No
3153063	96821	Sporadic	80 to 89 Years	Kensington-Chinatown	M5T	Household Contact	CONFIRMED	2021-02-12	2021-02-17	FEMALE	RESOLVED	No	No	No	Yes	No	No
3153064	96822	Sporadic	20 to 29 Years	Forest Hill North	M6B	Community	CONFIRMED	2021-02-15	2021-02-17	MALE	RESOLVED	No	No	No	No	No	No
3153065	96823	Sporadic	50 to 59 Years	Wexford/Maryvale	M1R	Outbreaks, Other Settings	CONFIRMED	2021-02-16	2021-02-17	FEMALE	RESOLVED	No	No	No	No	No	No
3153066	96824	Sporadic	19 and younger	Regent Park	M5A	Household Contact	CONFIRMED	2021-02-16	2021-02-17	FEMALE	RESOLVED	No	No	No	No	No	No
3153067	96825	Sporadic	80 to 89 Years	Mimico (includes Humber Bay Shores)	M8V	Community	CONFIRMED	2021-02-12	2021-02-17	FEMALE	RESOLVED	No	No	No	No	No	No
3153068	96826	Sporadic	80 to 89 Years	Mimico (includes Humber Bay Shores)	M8V	Community	CONFIRMED	2021-02-11	2021-02-17	MALE	RESOLVED	No	No	No	No	No	No
3153069	96827	Sporadic	30 to 39 Years	Oakwood Village	M6E	Community	CONFIRMED	2021-02-12	2021-02-17	MALE	RESOLVED	No	No	No	No	No	No
3153070	96828	Sporadic	19 and younger	Regent Park	M5A	Household Contact	CONFIRMED	2021-02-16	2021-02-17	FEMALE	RESOLVED	No	No	No	No	No	No
3153071	96829	Sporadic	50 to 59 Years	Willowridge-Martingrove-Richview	M9R	Community	CONFIRMED	2021-02-12	2021-02-17	MALE	RESOLVED	No	No	No	No	No	No
3153072	96830	Sporadic	30 to 39 Years	Dovercourt-Wallace Emerson-Junction	M6H	Community	CONFIRMED	2021-02-14	2021-02-17	FEMALE	RESOLVED	No	No	No	No	No	No
3153073	96831	Sporadic	50 to 59 Years	Englemount-Lawrence	M6A	Community	CONFIRMED	2021-02-16	2021-02-17	FEMALE	RESOLVED	No	No	No	No	No	No
3153074	96832	Sporadic	20 to 29 Years	Downsview-Roding-CFB	M3K	Household Contact	PROBABLE	2021-02-08	2021-02-17	FEMALE	RESOLVED	No	No	No	No	No	No
3153075	96833	Sporadic	30 to 39 Years	Weston-Pellam Park	M6N	Community	CONFIRMED	2021-02-13	2021-02-17	FEMALE	RESOLVED	No	No	No	No	No	No
3153076	96834	Sporadic	40 to 49 Years	West Hill	M1E	Household Contact	CONFIRMED	2021-02-13	2021-02-16	MALE	RESOLVED	No	No	No	No	No	No
3153077	96835	Sporadic	40 to 49 Years	Humber Summit	M9L	Community	CONFIRMED	2021-02-13	2021-02-17	FEMALE	RESOLVED	No	No	No	No	No	No
3153078	96836	Sporadic	30 to 39 Years	Rustic	M6L	Community	CONFIRMED	2021-02-13	2021-02-17	MALE	RESOLVED	No	No	No	No	No	No
3153079	96837	Sporadic	30 to 39 Years	Waterfront Communities-The Island	M5V	Travel	CONFIRMED	2021-02-14	2021-02-17	FEMALE	RESOLVED	No	No	No	No	No	No
3153080	96838	Sporadic	19 and younger	Bendale	M1P	Close Contact	CONFIRMED	2021-02-16	2021-02-17	FEMALE	RESOLVED	No	No	No	No	No	No
3153081	96839	Sporadic	30 to 39 Years	High Park North	M6P	Community	CONFIRMED	2021-02-13	2021-02-17	MALE	RESOLVED	No	No	No	No	No	No
3153082	96840	Sporadic	60 to 69 Years	High Park North	M6P	Community	CONFIRMED	2021-02-11	2021-02-17	FEMALE	RESOLVED	No	No	No	Yes	No	No
3153083	96841	Sporadic	60 to 69 Years	High Park North	M6P	Community	CONFIRMED	2021-02-16	2021-02-17	MALE	RESOLVED	No	No	No	No	No	No
3153084	96842	Sporadic	60 to 69 Years	Woburn	M1G	Community	PROBABLE	2021-02-12	2021-02-17	MALE	RESOLVED	No	No	No	No	No	No
3153085	96843	Sporadic	30 to 39 Years	Cliffcrest	M1M	Community	CONFIRMED	2021-02-12	2021-02-17	FEMALE	RESOLVED	No	No	No	No	No	No
3153086	96844	Sporadic	60 to 69 Years	Woburn	M1G	Community	CONFIRMED	2021-02-16	2021-02-17	MALE	RESOLVED	No	No	No	No	No	No
3153087	96845	Sporadic	50 to 59 Years	Willowridge-Martingrove-Richview	M9R	Community	CONFIRMED	2021-02-16	2021-02-17	MALE	RESOLVED	No	No	No	No	No	No
3153088	96846	Sporadic	30 to 39 Years	Kingsview Village-The Westway	M9R	Community	CONFIRMED	2021-02-14	2021-02-17	FEMALE	RESOLVED	No	No	No	No	No	No
3153089	96847	Sporadic	30 to 39 Years	West Humber-Clairville	M9W	Community	CONFIRMED	2021-02-16	2021-02-17	FEMALE	RESOLVED	No	No	No	No	No	No
3153090	96848	Sporadic	20 to 29 Years	Downsview-Roding-CFB	M3K	Household Contact	CONFIRMED	2021-02-12	2021-02-17	MALE	RESOLVED	No	No	No	No	No	No
3153091	96849	Sporadic	40 to 49 Years	Kensington-Chinatown	M5T	Community	CONFIRMED	2021-02-05	2021-02-16	FEMALE	RESOLVED	No	No	No	No	No	No
3153092	96850	Sporadic	20 to 29 Years	York University Heights	M3J	Community	CONFIRMED	2021-02-15	2021-02-17	MALE	RESOLVED	No	No	No	No	No	No
3153093	96851	Sporadic	19 and younger	Humber Summit	M9L	Community	CONFIRMED	2021-01-25	2021-02-17	FEMALE	RESOLVED	No	No	No	No	No	No
3153094	96852	Sporadic	19 and younger	Dorset Park	M1P	Close Contact	CONFIRMED	2021-02-12	2021-02-17	FEMALE	RESOLVED	No	No	No	No	No	No
3153095	96853	Sporadic	40 to 49 Years	Eringate-Centennial-West Deane	M9B	Community	CONFIRMED	2021-02-09	2021-02-17	MALE	RESOLVED	No	No	No	No	No	No
3153096	96854	Sporadic	19 and younger	Bendale	M1P	Household Contact	CONFIRMED	2021-02-16	2021-02-17	MALE	RESOLVED	No	No	No	No	No	No
3153097	96855	Sporadic	19 and younger	Bendale	M1P	Household Contact	CONFIRMED	2021-02-16	2021-02-17	MALE	RESOLVED	No	No	No	No	No	No
3153098	96856	Sporadic	19 and younger	Bendale	M1P	Household Contact	CONFIRMED	2021-02-16	2021-02-17	MALE	RESOLVED	No	No	No	No	No	No
3153099	96857	Sporadic	70 to 79 Years	Westminster-Branson	M2R	Community	CONFIRMED	2021-02-16	2021-02-17	FEMALE	RESOLVED	No	No	No	No	No	No
3153100	96858	Sporadic	50 to 59 Years	Bendale	M1P	Community	CONFIRMED	2021-02-07	2021-02-17	FEMALE	RESOLVED	No	No	No	No	No	No
3153101	96859	Sporadic	19 and younger	Bendale	M1P	Community	CONFIRMED	2021-02-11	2021-02-17	MALE	RESOLVED	No	No	No	No	No	No
3153102	96860	Sporadic	19 and younger	Bendale	M1P	Household Contact	CONFIRMED	2021-02-16	2021-02-17	FEMALE	RESOLVED	No	No	No	No	No	No
3153103	96861	Sporadic	30 to 39 Years	Wexford/Maryvale	M1R	Household Contact	CONFIRMED	2021-02-15	2021-02-17	FEMALE	RESOLVED	No	No	No	No	No	No
3153104	96862	Sporadic	20 to 29 Years	West Humber-Clairville	M9W	Community	CONFIRMED	2021-02-13	2021-02-17	FEMALE	RESOLVED	No	No	No	No	No	No
3153105	96863	Sporadic	50 to 59 Years	Woburn	M1H	Household Contact	CONFIRMED	2021-02-12	2021-02-17	FEMALE	RESOLVED	No	No	No	No	No	No
3153106	96864	Sporadic	19 and younger	Downsview-Roding-CFB	M3K	Household Contact	CONFIRMED	2021-02-10	2021-02-17	FEMALE	RESOLVED	No	No	No	No	No	No
3153107	96865	Sporadic	20 to 29 Years	Henry Farm	M2J	Community	CONFIRMED	2021-02-11	2021-02-17	MALE	RESOLVED	No	No	No	No	No	No
3153108	96866	Sporadic	60 to 69 Years	Don Valley Village	M2J	Community	CONFIRMED	2021-01-27	2021-02-17	MALE	RESOLVED	No	No	No	Yes	Yes	No
3153109	96867	Sporadic	70 to 79 Years	L'Amoreaux	M1W	Close Contact	CONFIRMED	2021-02-12	2021-02-17	FEMALE	RESOLVED	No	No	No	Yes	No	No
3153110	96868	Sporadic	30 to 39 Years	Downsview-Roding-CFB	M3L	Household Contact	CONFIRMED	2021-02-16	2021-02-17	FEMALE	RESOLVED	No	No	No	No	No	No
3153111	96871	Sporadic	40 to 49 Years	Newtonbrook West	M2M	Household Contact	PROBABLE	2021-02-11	2021-02-11	MALE	RESOLVED	No	No	No	No	No	No
3153112	96872	Sporadic	30 to 39 Years	West Humber-Clairville	M9W	Community	CONFIRMED	2021-02-14	2021-02-17	FEMALE	RESOLVED	No	No	No	No	No	No
3153113	96873	Sporadic	40 to 49 Years	Humbermede	M9M	Community	CONFIRMED	2021-02-15	2021-02-17	FEMALE	RESOLVED	No	No	No	No	No	No
3153114	96874	Sporadic	40 to 49 Years	Humbermede	M9M	Community	CONFIRMED	2021-02-16	2021-02-17	MALE	RESOLVED	No	No	No	No	No	No
3153115	96875	Sporadic	20 to 29 Years	Mount Olive-Silverstone-Jamestown	M9V	Community	CONFIRMED	2021-02-15	2021-02-17	MALE	RESOLVED	No	No	No	No	No	No
3153116	96876	Sporadic	40 to 49 Years	Humber Heights-Westmount	M9P	Outbreaks, Other Settings	CONFIRMED	2021-02-07	2021-02-17	MALE	RESOLVED	No	No	No	Yes	No	No
3153117	96877	Outbreak Associated	60 to 69 Years	Mount Olive-Silverstone-Jamestown	M9V	Outbreaks, Healthcare Institutions	CONFIRMED	2021-02-16	2021-02-17	FEMALE	RESOLVED	No	No	No	No	No	No
3153118	96878	Sporadic	30 to 39 Years	Mimico (includes Humber Bay Shores)	M8Z	Outbreaks, Other Settings	PROBABLE	2021-02-16	2021-02-16	MALE	RESOLVED	No	No	No	No	No	No
3153119	96879	Sporadic	30 to 39 Years	L'Amoreaux	M1V	Community	CONFIRMED	2021-02-14	2021-02-16	MALE	RESOLVED	No	No	No	No	No	No
3153120	96880	Sporadic	30 to 39 Years	Willowridge-Martingrove-Richview	M9R	Community	CONFIRMED	2021-02-14	2021-02-17	FEMALE	RESOLVED	No	No	No	No	No	No
3153121	96881	Sporadic	19 and younger	Mount Olive-Silverstone-Jamestown	M9V	Household Contact	CONFIRMED	2021-02-12	2021-02-17	FEMALE	RESOLVED	No	No	No	No	No	No
3153122	96882	Sporadic	20 to 29 Years	Elms-Old Rexdale	M9W	Household Contact	CONFIRMED	2021-02-11	2021-02-17	MALE	RESOLVED	No	No	No	No	No	No
3153123	96883	Sporadic	20 to 29 Years	Waterfront Communities-The Island	M5J	Community	CONFIRMED	2021-02-15	2021-02-17	MALE	RESOLVED	No	No	No	No	No	No
3153124	96884	Sporadic	30 to 39 Years	Church-Yonge Corridor	M5E	Community	CONFIRMED	2021-02-15	2021-02-17	MALE	RESOLVED	No	No	No	No	No	No
3153125	96885	Sporadic	60 to 69 Years	Newtonbrook West	M2M	Household Contact	PROBABLE	2021-02-11	2021-02-11	FEMALE	RESOLVED	No	No	No	No	No	No
3153126	96886	Sporadic	50 to 59 Years	Woburn	M1H	Community	CONFIRMED	2021-02-13	2021-02-15	MALE	RESOLVED	No	No	No	No	No	No
3153127	96887	Sporadic	50 to 59 Years	L'Amoreaux	M1T	Community	CONFIRMED	2021-02-13	2021-02-17	MALE	RESOLVED	No	No	No	No	No	No
3153128	96888	Sporadic	19 and younger	Newtonbrook West	M2M	Household Contact	PROBABLE	2021-02-11	2021-02-11	FEMALE	RESOLVED	No	No	No	No	No	No
3153129	96889	Sporadic	50 to 59 Years	Oakwood Village	M6C	Community	CONFIRMED	2021-02-15	2021-02-17	MALE	RESOLVED	No	No	No	Yes	No	No
3153130	96890	Sporadic	80 to 89 Years	Stonegate-Queensway	M8Y	No Information	CONFIRMED	2021-02-11	2021-02-17	FEMALE	RESOLVED	No	No	No	Yes	No	No
3153131	96891	Sporadic	70 to 79 Years	O'Connor-Parkview	M4B	Community	CONFIRMED	2021-02-11	2021-02-17	MALE	FATAL	No	No	No	Yes	No	No
3153132	96892	Sporadic	60 to 69 Years	Stonegate-Queensway	M8Y	Community	CONFIRMED	2021-02-09	2021-02-17	MALE	RESOLVED	No	No	No	Yes	No	No
3153133	96893	Sporadic	50 to 59 Years	Blake-Jones	M4J	Community	CONFIRMED	2021-02-16	2021-02-17	FEMALE	RESOLVED	No	No	No	No	No	No
3153134	96894	Sporadic	20 to 29 Years	Banbury-Don Mills	M3B	Community	CONFIRMED	2021-02-16	2021-02-17	MALE	RESOLVED	No	No	No	No	No	No
3153135	96895	Sporadic	19 and younger	Newtonbrook West	M2M	Household Contact	PROBABLE	2021-02-11	2021-02-11	MALE	RESOLVED	No	No	No	No	No	No
3153136	96896	Sporadic	19 and younger	Banbury-Don Mills	M3C	Travel	CONFIRMED	2021-02-16	2021-02-17	MALE	RESOLVED	No	No	No	No	No	No
3153137	96897	Sporadic	19 and younger	Eglinton East	M1J	Community	CONFIRMED	2021-02-12	2021-02-17	FEMALE	RESOLVED	No	No	No	No	No	No
3153138	96898	Sporadic	40 to 49 Years	Willowdale East	M2N	Community	CONFIRMED	2021-02-01	2021-02-17	MALE	RESOLVED	No	No	No	No	No	No
3153139	96899	Sporadic	30 to 39 Years	Humber Summit	M9L	Community	CONFIRMED	2021-02-16	2021-02-17	MALE	RESOLVED	No	No	No	No	No	No
3153140	96900	Outbreak Associated	90 and older	Westminster-Branson	M2R	Outbreaks, Healthcare Institutions	CONFIRMED	2021-02-17	2021-02-17	FEMALE	RESOLVED	No	No	No	No	No	No
3153141	96901	Sporadic	19 and younger	Rosedale-Moore Park	M4W	Travel	CONFIRMED	2021-02-16	2021-02-17	UNKNOWN	RESOLVED	No	No	No	No	No	No
3153142	96902	Sporadic	20 to 29 Years	Woburn	M1H	Community	CONFIRMED	2021-02-16	2021-02-17	MALE	RESOLVED	No	No	No	No	No	No
3153143	96903	Sporadic	20 to 29 Years	Yorkdale-Glen Park	M6B	No Information	CONFIRMED	2021-02-17	2021-02-17	FEMALE	RESOLVED	No	No	No	No	No	No
3153144	96904	Outbreak Associated	40 to 49 Years	Morningside	M1E	Outbreaks, Other Settings	CONFIRMED	2021-02-13	2021-02-17	MALE	RESOLVED	No	No	No	No	No	No
3153145	96905	Sporadic	19 and younger		M3B	Community	PROBABLE	2021-02-17	2021-02-17	MALE	RESOLVED	No	No	No	No	No	No
3153146	96906	Sporadic	30 to 39 Years	Bridle Path-Sunnybrook-York Mills	M4N	Community	CONFIRMED	2021-02-14	2021-02-17	FEMALE	RESOLVED	No	No	No	No	No	No
3153147	96907	Sporadic	30 to 39 Years	Bedford Park-Nortown	M5M	Household Contact	CONFIRMED	2021-02-16	2021-02-17	FEMALE	RESOLVED	No	No	No	No	No	No
3153148	96908	Sporadic	20 to 29 Years	York University Heights	M3J	Community	CONFIRMED	2021-02-12	2021-02-17	MALE	RESOLVED	No	No	No	No	No	No
3153149	96909	Sporadic	50 to 59 Years	St.Andrew-Windfields	M2L	Outbreaks, Other Settings	CONFIRMED	2021-02-17	2021-02-17	MALE	RESOLVED	No	No	No	No	No	No
3153150	96910	Sporadic	40 to 49 Years	Rosedale-Moore Park	M4W	Travel	CONFIRMED	2021-02-16	2021-02-17	UNKNOWN	RESOLVED	No	No	No	No	No	No
3153151	96911	Sporadic	50 to 59 Years	Rosedale-Moore Park	M4W	Travel	CONFIRMED	2021-02-16	2021-02-17	UNKNOWN	RESOLVED	No	No	No	No	No	No
3153152	96912	Sporadic	30 to 39 Years	Clanton Park	M3H	Community	CONFIRMED	2021-02-11	2021-02-17	MALE	RESOLVED	No	No	No	No	No	No
3153153	96913	Sporadic	50 to 59 Years	Rockcliffe-Smythe	M6N	Community	CONFIRMED	2021-02-13	2021-02-17	FEMALE	RESOLVED	No	No	No	No	No	No
3153154	96914	Sporadic	40 to 49 Years	York University Heights	M3J	Community	CONFIRMED	2021-02-16	2021-02-17	FEMALE	RESOLVED	No	No	No	No	No	No
3153155	96916	Sporadic	40 to 49 Years	Glenfield-Jane Heights	M3N	Community	CONFIRMED	2021-02-11	2021-02-17	FEMALE	RESOLVED	No	No	No	No	No	No
3153156	96917	Outbreak Associated	30 to 39 Years	Waterfront Communities-The Island	M5V	Outbreaks, Other Settings	CONFIRMED	2021-02-13	2021-02-17	MALE	RESOLVED	No	No	No	No	No	No
3153157	96918	Sporadic	50 to 59 Years	Banbury-Don Mills	M3C	Community	CONFIRMED	2021-02-14	2021-02-17	MALE	RESOLVED	No	No	No	No	No	No
3153158	96919	Sporadic	70 to 79 Years	Bendale	M1P	Community	CONFIRMED	2021-02-15	2021-02-16	FEMALE	RESOLVED	No	No	No	No	No	No
3153159	96920	Sporadic	60 to 69 Years	Woburn	M1H	Community	CONFIRMED	2021-02-10	2021-02-17	FEMALE	RESOLVED	No	No	No	No	No	No
3153160	96921	Sporadic	70 to 79 Years	Kensington-Chinatown	M5T	Community	CONFIRMED	2021-02-08	2021-02-17	MALE	FATAL	No	No	No	Yes	No	No
3153161	96922	Sporadic	80 to 89 Years	Blake-Jones	M4J	Community	CONFIRMED	2021-02-16	2021-02-17	MALE	RESOLVED	No	No	No	No	No	No
3153162	96923	Sporadic	19 and younger	Newtonbrook East	M2M	Outbreaks, Other Settings	CONFIRMED	2021-02-16	2021-02-17	FEMALE	RESOLVED	No	No	No	No	No	No
3153163	96924	Sporadic	50 to 59 Years	Bendale	M1P	Community	CONFIRMED	2021-02-16	2021-02-17	FEMALE	RESOLVED	No	No	No	No	No	No
3153164	96925	Sporadic	30 to 39 Years	Malvern	M1B	Community	CONFIRMED	2021-02-16	2021-02-17	MALE	RESOLVED	No	No	No	No	No	No
3153165	96926	Sporadic	60 to 69 Years	Woburn	M1H	Household Contact	CONFIRMED	2021-02-15	2021-02-17	MALE	RESOLVED	No	No	No	No	No	No
3153166	96927	Sporadic	50 to 59 Years	Malvern	M1B	Community	CONFIRMED	2021-02-06	2021-02-17	MALE	RESOLVED	No	No	No	No	No	No
3153167	96928	Sporadic	20 to 29 Years	Rockcliffe-Smythe	M6N	Community	CONFIRMED	2021-02-12	2021-02-17	FEMALE	RESOLVED	No	No	No	No	No	No
3153168	96929	Sporadic	19 and younger	Newtonbrook East	M2M	Outbreaks, Other Settings	CONFIRMED	2021-02-16	2021-02-17	FEMALE	RESOLVED	No	No	No	No	No	No
3153169	96930	Sporadic	20 to 29 Years	Rockcliffe-Smythe	M6N	No Information	CONFIRMED	2021-02-16	2021-02-17	MALE	RESOLVED	No	No	No	No	No	No
3153170	96931	Sporadic	30 to 39 Years	Keelesdale-Eglinton West	M6M	Community	CONFIRMED	2021-02-11	2021-02-17	MALE	RESOLVED	No	No	No	No	No	No
3153171	96932	Sporadic	20 to 29 Years	Eglinton East	M1J	Community	CONFIRMED	2021-02-14	2021-02-17	MALE	RESOLVED	No	No	No	No	No	No
3153172	96933	Sporadic	60 to 69 Years	Morningside	M1G	Community	CONFIRMED	2021-02-12	2021-02-17	FEMALE	RESOLVED	No	No	No	No	No	No
3153173	96934	Sporadic	40 to 49 Years	Banbury-Don Mills	M3B	Household Contact	CONFIRMED	2021-02-16	2021-02-17	FEMALE	RESOLVED	No	No	No	No	No	No
3153174	96935	Sporadic	20 to 29 Years	Downsview-Roding-CFB	M3K	Community	CONFIRMED	2021-02-10	2021-02-17	FEMALE	RESOLVED	No	No	No	No	No	No
3153175	96936	Sporadic	50 to 59 Years	Steeles	M1W	Community	CONFIRMED	2021-02-14	2021-02-17	FEMALE	RESOLVED	No	No	No	No	No	No
3153176	96937	Sporadic	30 to 39 Years	Mount Pleasant West	M4S	Community	CONFIRMED	2021-02-14	2021-02-17	FEMALE	RESOLVED	No	No	No	No	No	No
3153177	96938	Sporadic	30 to 39 Years	Scarborough Village	M1J	Community	CONFIRMED	2021-02-12	2021-02-17	FEMALE	RESOLVED	No	No	No	No	No	No
3153178	96939	Sporadic	40 to 49 Years	Parkwoods-Donalda	M3A	Community	CONFIRMED	2021-02-15	2021-02-17	FEMALE	RESOLVED	No	No	No	No	No	No
3153179	96940	Sporadic	20 to 29 Years	York University Heights	M3J	Community	CONFIRMED	2021-02-15	2021-02-17	FEMALE	RESOLVED	No	No	No	No	No	No
3153180	96941	Sporadic	30 to 39 Years	Bay Street Corridor	M5S	Community	CONFIRMED	2021-02-15	2021-02-17	MALE	RESOLVED	No	No	No	No	No	No
3153181	96942	Sporadic	19 and younger	Englemount-Lawrence	M6A	Community	CONFIRMED	2021-02-15	2021-02-17	FEMALE	RESOLVED	No	No	No	No	No	No
3153182	96943	Sporadic	30 to 39 Years	Newtonbrook West	M2R	Community	CONFIRMED	2021-02-12	2021-02-17	MALE	RESOLVED	No	No	No	No	No	No
3153183	96944	Sporadic	50 to 59 Years	Malvern	M1B	Community	CONFIRMED	2021-02-09	2021-02-17	MALE	RESOLVED	No	No	No	No	No	No
3153184	96945	Sporadic	40 to 49 Years	Newtonbrook West	M2R	Community	CONFIRMED	2021-02-17	2021-02-17	FEMALE	RESOLVED	No	No	No	No	No	No
3153185	96946	Sporadic	50 to 59 Years	York University Heights	M3J	Community	CONFIRMED	2021-02-15	2021-02-17	MALE	RESOLVED	No	No	No	No	No	No
3153186	96947	Sporadic	40 to 49 Years	Bedford Park-Nortown	M5M	Community	CONFIRMED	2021-02-17	2021-02-17	MALE	RESOLVED	No	No	No	No	No	No
3153187	96948	Sporadic	50 to 59 Years	York University Heights	M3J	Community	CONFIRMED	2021-02-08	2021-02-17	FEMALE	RESOLVED	No	No	No	No	No	No
3153188	96949	Sporadic	60 to 69 Years	Bedford Park-Nortown	M5M	Community	CONFIRMED	2021-02-10	2021-02-17	UNKNOWN	RESOLVED	No	No	No	No	No	No
3153189	96950	Sporadic	20 to 29 Years	York University Heights	M3J	Community	CONFIRMED	2021-02-15	2021-02-17	FEMALE	RESOLVED	No	No	No	No	No	No
3153190	96951	Sporadic	40 to 49 Years	Elms-Old Rexdale	M9W	Community	CONFIRMED	2021-02-10	2021-02-17	MALE	RESOLVED	No	No	No	No	No	No
3153191	96952	Sporadic	40 to 49 Years	Parkwoods-Donalda	M3A	Community	CONFIRMED	2021-02-16	2021-02-17	MALE	RESOLVED	No	No	No	No	No	No
3153192	96953	Sporadic	20 to 29 Years		M4P	Community	CONFIRMED	2021-02-17	2021-02-17	MALE	RESOLVED	No	No	No	No	No	No
3153193	96954	Outbreak Associated	19 and younger	Mount Pleasant West	M4S	Household Contact	CONFIRMED	2021-02-17	2021-02-17	MALE	RESOLVED	No	No	No	No	No	No
3153194	96955	Sporadic	19 and younger	York University Heights	M3J	Household Contact	CONFIRMED	2021-02-13	2021-02-17	MALE	RESOLVED	No	No	No	No	No	No
3153195	96956	Sporadic	20 to 29 Years	Kingsview Village-The Westway	M9R	Community	CONFIRMED	2021-02-13	2021-02-17	MALE	RESOLVED	No	No	No	No	No	No
3153196	96957	Sporadic	80 to 89 Years	Eringate-Centennial-West Deane	M9B	No Information	CONFIRMED	2021-02-17	2021-02-17	FEMALE	RESOLVED	No	No	No	No	No	No
3153197	96958	Sporadic	60 to 69 Years	Bathurst Manor	M3H	Household Contact	CONFIRMED	2021-02-14	2021-02-17	MALE	RESOLVED	No	No	No	No	No	No
3153198	96959	Sporadic	20 to 29 Years	Mount Olive-Silverstone-Jamestown	M9V	Close Contact	CONFIRMED	2021-02-13	2021-02-17	MALE	RESOLVED	No	No	No	No	No	No
3153199	96960	Outbreak Associated	50 to 59 Years	Kingsview Village-The Westway	M9P	Outbreaks, Congregate Settings	CONFIRMED	2021-02-17	2021-02-17	MALE	RESOLVED	No	No	No	No	No	No
3153200	96961	Sporadic	60 to 69 Years	Church-Yonge Corridor	M5C	Close Contact	CONFIRMED	2021-02-17	2021-02-17	MALE	RESOLVED	No	No	No	No	No	No
3153201	96962	Sporadic	30 to 39 Years	Westminster-Branson	M2R	Community	CONFIRMED	2021-02-11	2021-02-17	MALE	RESOLVED	No	No	No	No	No	No
3153202	96963	Sporadic	20 to 29 Years	Henry Farm	M2J	Community	CONFIRMED	2021-02-12	2021-02-17	MALE	RESOLVED	No	No	No	No	No	No
3153203	96964	Sporadic	30 to 39 Years	Waterfront Communities-The Island	M5V	Community	CONFIRMED	2021-02-14	2021-02-17	MALE	RESOLVED	No	No	No	No	No	No
3153204	96965	Sporadic	20 to 29 Years	Rouge	M1X	Community	CONFIRMED	2021-02-15	2021-02-17	MALE	RESOLVED	No	No	No	No	No	No
3153205	96966	Sporadic	80 to 89 Years	Malvern	M1B	Community	CONFIRMED	2021-02-14	2021-02-17	MALE	RESOLVED	No	No	No	Yes	No	No
3153206	96967	Sporadic	60 to 69 Years	Little Portugal	M6J	Close Contact	CONFIRMED	2021-02-13	2021-02-17	FEMALE	RESOLVED	No	No	No	Yes	Yes	Yes
3153207	96968	Sporadic	50 to 59 Years	Kingsview Village-The Westway	M9R	Community	CONFIRMED	2021-02-12	2021-02-17	FEMALE	RESOLVED	No	No	No	No	No	No
3153208	96969	Sporadic	30 to 39 Years	Clanton Park	M3H	Community	CONFIRMED	2021-02-16	2021-02-17	MALE	RESOLVED	No	No	No	No	No	No
3153209	96970	Sporadic	20 to 29 Years	Mimico (includes Humber Bay Shores)	M8V	Community	CONFIRMED	2021-02-15	2021-02-17	MALE	RESOLVED	No	No	No	No	No	No
3153210	96971	Sporadic	19 and younger	Edenbridge-Humber Valley	M9A	Close Contact	CONFIRMED	2021-02-15	2021-02-17	MALE	RESOLVED	No	No	No	No	No	No
3153211	96972	Sporadic	30 to 39 Years	Dorset Park	M1P	No Information	CONFIRMED	2021-02-12	2021-02-17	FEMALE	RESOLVED	No	No	No	No	No	No
3153212	96973	Sporadic	40 to 49 Years	Scarborough Village	M1J	Community	CONFIRMED	2021-02-08	2021-02-17	FEMALE	RESOLVED	No	No	No	No	No	No
3153213	96974	Sporadic	19 and younger	Scarborough Village	M1J	Household Contact	CONFIRMED	2021-02-05	2021-02-17	MALE	RESOLVED	No	No	No	No	No	No
3153214	96975	Sporadic	50 to 59 Years	Rouge	M1X	Community	CONFIRMED	2021-02-15	2021-02-17	MALE	RESOLVED	No	No	No	No	No	No
3153215	96976	Sporadic	20 to 29 Years	Centennial Scarborough	M1C	Community	CONFIRMED	2021-02-13	2021-02-17	MALE	RESOLVED	No	No	No	No	No	No
3153216	96977	Sporadic	60 to 69 Years	Rexdale-Kipling	M9W	Community	CONFIRMED	2021-02-09	2021-02-17	MALE	RESOLVED	No	No	No	No	No	No
3153217	96978	Sporadic	70 to 79 Years	Islington-City Centre West	M9B	Community	CONFIRMED	2021-02-12	2021-02-17	FEMALE	RESOLVED	No	No	No	No	No	No
3153218	96980	Sporadic	70 to 79 Years	Rexdale-Kipling	M9W	Community	CONFIRMED	2021-02-16	2021-02-17	MALE	RESOLVED	No	No	No	No	No	No
3153219	96981	Sporadic	40 to 49 Years	Rexdale-Kipling	M9W	Community	CONFIRMED	2021-02-16	2021-02-18	FEMALE	RESOLVED	No	No	No	No	No	No
3153220	96982	Sporadic	30 to 39 Years	Rexdale-Kipling	M9W	Community	CONFIRMED	2021-02-16	2021-02-18	MALE	RESOLVED	No	No	No	No	No	No
3153221	96983	Sporadic	50 to 59 Years	Westminster-Branson	M2R	Community	CONFIRMED	2021-02-15	2021-02-18	FEMALE	RESOLVED	No	No	No	No	No	No
3153222	96984	Sporadic	60 to 69 Years	York University Heights	M3J	Community	CONFIRMED	2021-02-13	2021-02-18	MALE	RESOLVED	No	No	No	No	No	No
3153223	96985	Sporadic	50 to 59 Years	Forest Hill South	M5P	Community	CONFIRMED	2021-02-13	2021-02-18	MALE	RESOLVED	No	No	No	No	No	No
3153224	96986	Sporadic	20 to 29 Years	York University Heights	M3M	Community	CONFIRMED	2021-02-17	2021-02-18	FEMALE	RESOLVED	No	No	No	No	No	No
3153225	96987	Sporadic	20 to 29 Years	Woodbine-Lumsden	M4C	Community	CONFIRMED	2021-02-15	2021-02-18	MALE	RESOLVED	No	No	No	No	No	No
3153226	96988	Sporadic	19 and younger	Clanton Park	M3H	Household Contact	CONFIRMED	2021-02-15	2021-02-18	FEMALE	RESOLVED	No	No	No	No	No	No
3153227	96989	Sporadic	20 to 29 Years	Clanton Park	M3H	Household Contact	CONFIRMED	2021-02-17	2021-02-18	FEMALE	RESOLVED	No	No	No	No	No	No
3153228	96990	Sporadic	40 to 49 Years	Downsview-Roding-CFB	M3M	Community	CONFIRMED	2021-02-17	2021-02-18	FEMALE	RESOLVED	No	No	No	No	No	No
3153229	96991	Sporadic	20 to 29 Years	Rockcliffe-Smythe	M6N	Close Contact	CONFIRMED	2021-02-15	2021-02-18	MALE	RESOLVED	No	No	No	No	No	No
3153230	96992	Sporadic	40 to 49 Years	Malvern	M1B	Community	CONFIRMED	2021-02-16	2021-02-18	MALE	RESOLVED	No	No	No	No	No	No
3153231	96993	Outbreak Associated	19 and younger	West Hill	M1E	Outbreaks, Other Settings	CONFIRMED	2021-02-16	2021-02-18	MALE	RESOLVED	No	No	No	No	No	No
3153232	96994	Sporadic	20 to 29 Years	Rockcliffe-Smythe	M6N	Community	CONFIRMED	2021-02-09	2021-02-18	FEMALE	RESOLVED	No	No	No	No	No	No
3153233	96995	Sporadic	60 to 69 Years	Woburn	M1H	Community	CONFIRMED	2021-02-12	2021-02-18	FEMALE	RESOLVED	No	No	No	No	No	No
3153234	96996	Sporadic	60 to 69 Years	Palmerston-Little Italy	M6G	Community	CONFIRMED	2021-02-09	2021-02-18	FEMALE	RESOLVED	No	No	No	No	No	No
3153235	96997	Sporadic	40 to 49 Years	Brookhaven-Amesbury	M6M	Household Contact	CONFIRMED	2021-02-15	2021-02-18	FEMALE	RESOLVED	No	No	No	No	No	No
3153236	96998	Sporadic	40 to 49 Years	Woburn	M1H	Community	CONFIRMED	2021-02-17	2021-02-18	FEMALE	RESOLVED	No	No	No	No	No	No
3153237	96999	Sporadic	50 to 59 Years	Brookhaven-Amesbury	M6M	Household Contact	CONFIRMED	2021-02-16	2021-02-18	MALE	RESOLVED	No	No	No	No	No	No
3153238	97000	Sporadic	60 to 69 Years	L'Amoreaux	M1T	Community	CONFIRMED	2021-02-15	2021-02-18	MALE	RESOLVED	No	No	No	No	No	No
3153239	97001	Sporadic	40 to 49 Years		M6M	Community	CONFIRMED	2021-02-15	2021-02-18	FEMALE	RESOLVED	No	No	No	No	No	No
3153240	97002	Sporadic	40 to 49 Years	L'Amoreaux	M1W	Community	CONFIRMED	2021-02-13	2021-02-18	FEMALE	RESOLVED	No	No	No	No	No	No
3153241	97003	Sporadic	30 to 39 Years	West Hill	M1E	Community	CONFIRMED	2021-02-16	2021-02-18	FEMALE	RESOLVED	No	No	No	No	No	No
3153242	97004	Sporadic	90 and older	Trinity-Bellwoods	M6J	Community	CONFIRMED	2021-02-03	2021-02-18	FEMALE	RESOLVED	No	No	No	No	No	No
3153243	97005	Sporadic	20 to 29 Years	Beechborough-Greenbrook	M6M	Close Contact	CONFIRMED	2021-02-16	2021-02-18	FEMALE	RESOLVED	No	No	No	No	No	No
3153244	97006	Sporadic	60 to 69 Years	Malvern	M1B	Community	CONFIRMED	2021-02-16	2021-02-18	FEMALE	RESOLVED	No	No	No	No	No	No
3153245	97007	Sporadic	40 to 49 Years	Rockcliffe-Smythe	M6N	Community	CONFIRMED	2021-02-16	2021-02-18	FEMALE	RESOLVED	No	No	No	No	No	No
3153246	97008	Sporadic	19 and younger	Malvern	M1B	Household Contact	CONFIRMED	2021-02-16	2021-02-18	MALE	RESOLVED	No	No	No	No	No	No
3153247	97009	Sporadic	20 to 29 Years	Bendale	M1P	Community	CONFIRMED	2021-02-17	2021-02-18	MALE	RESOLVED	No	No	No	No	No	No
3153248	97010	Sporadic	40 to 49 Years	Bendale	M1J	Close Contact	CONFIRMED	2021-02-12	2021-02-18	MALE	RESOLVED	No	No	No	No	No	No
3153249	97011	Sporadic	20 to 29 Years	Wexford/Maryvale	M1L	Community	CONFIRMED	2021-02-15	2021-02-18	FEMALE	RESOLVED	No	No	No	No	No	No
3153250	97012	Sporadic	30 to 39 Years	Willowdale East	M2N	Community	CONFIRMED	2021-02-17	2021-02-18	FEMALE	RESOLVED	No	No	No	No	No	No
3153251	97013	Sporadic	50 to 59 Years	Agincourt South-Malvern West	M1S	Community	CONFIRMED	2021-02-05	2021-02-18	MALE	RESOLVED	No	No	No	No	No	No
3153252	97014	Sporadic	60 to 69 Years	Black Creek	M3N	Household Contact	CONFIRMED	2021-02-17	2021-02-18	MALE	RESOLVED	No	No	No	No	No	No
3153253	97015	Sporadic	30 to 39 Years	Playter Estates-Danforth	M4K	Community	CONFIRMED	2021-02-12	2021-02-18	MALE	RESOLVED	No	No	No	No	No	No
3153254	97016	Sporadic	60 to 69 Years	Kingsview Village-The Westway	M9P	Community	CONFIRMED	2021-02-13	2021-02-18	MALE	RESOLVED	No	No	No	No	No	No
3153255	97017	Sporadic	20 to 29 Years	Keelesdale-Eglinton West	M6M	Close Contact	CONFIRMED	2021-02-15	2021-02-18	FEMALE	RESOLVED	No	No	No	No	No	No
3153256	97018	Sporadic	30 to 39 Years	Brookhaven-Amesbury	M6M	Community	CONFIRMED	2021-02-13	2021-02-18	MALE	RESOLVED	No	No	No	No	No	No
3153257	97019	Outbreak Associated	50 to 59 Years	Rockcliffe-Smythe	M6N	Outbreaks, Other Settings	CONFIRMED	2021-02-02	2021-02-18	MALE	RESOLVED	No	No	No	No	No	No
3153258	97020	Sporadic	80 to 89 Years	Willowdale East	M2N	Community	CONFIRMED	2021-02-02	2021-02-18	FEMALE	RESOLVED	No	No	No	No	No	No
3153259	97021	Outbreak Associated	20 to 29 Years	Bendale	M1P	Outbreaks, Healthcare Institutions	CONFIRMED	2021-02-13	2021-02-18	FEMALE	RESOLVED	No	No	No	No	No	No
3153260	97022	Outbreak Associated	40 to 49 Years	Glenfield-Jane Heights	M3N	Outbreaks, Healthcare Institutions	CONFIRMED	2021-02-14	2021-02-18	FEMALE	RESOLVED	No	No	No	No	No	No
3153261	97023	Sporadic	50 to 59 Years	Newtonbrook East	M2M	Community	CONFIRMED	2021-02-16	2021-02-18	FEMALE	RESOLVED	No	No	No	No	No	No
3153262	97024	Sporadic	60 to 69 Years	Don Valley Village	M2J	Community	CONFIRMED	2021-02-17	2021-02-18	MALE	RESOLVED	No	No	No	No	No	No
3153263	97025	Sporadic	50 to 59 Years	North St. James Town	M4X	Community	CONFIRMED	2021-02-07	2021-02-18	MALE	RESOLVED	No	No	No	No	No	No
3153264	97026	Sporadic	40 to 49 Years	Rockcliffe-Smythe	M6N	Close Contact	CONFIRMED	2021-02-15	2021-02-18	FEMALE	RESOLVED	No	No	No	No	No	No
3153265	97027	Sporadic	20 to 29 Years	Bathurst Manor	M3H	Community	CONFIRMED	2021-02-17	2021-02-18	MALE	RESOLVED	No	No	No	No	No	No
3153266	97028	Sporadic	50 to 59 Years	Kingsview Village-The Westway	M9P	Household Contact	CONFIRMED	2021-02-09	2021-02-18	FEMALE	RESOLVED	No	No	No	No	No	No
3153267	97029	Sporadic	20 to 29 Years	Newtonbrook West	M2R	Community	CONFIRMED	2021-02-09	2021-02-18	FEMALE	RESOLVED	No	No	No	No	No	No
3153268	97030	Sporadic	60 to 69 Years	Willowdale East	M2N	Community	CONFIRMED	2021-02-11	2021-02-18	MALE	RESOLVED	No	No	No	No	No	No
3153269	97031	Sporadic	20 to 29 Years	Mount Olive-Silverstone-Jamestown	M9V	Community	CONFIRMED	2021-02-14	2021-02-18	MALE	RESOLVED	No	No	No	No	No	No
3153270	97032	Sporadic	19 and younger	North St. James Town	M4X	Household Contact	CONFIRMED	2021-02-16	2021-02-18	MALE	RESOLVED	No	No	No	No	No	No
3153271	97033	Outbreak Associated	50 to 59 Years			Outbreaks, Other Settings	CONFIRMED	2021-02-17	2021-02-18	MALE	RESOLVED	No	No	No	No	No	No
3153272	97034	Sporadic	50 to 59 Years	Rockcliffe-Smythe	M6N	Community	CONFIRMED	2021-02-17	2021-02-18	MALE	RESOLVED	No	No	No	No	No	No
3153273	97035	Outbreak Associated	19 and younger	Glenfield-Jane Heights	M3L	Household Contact	CONFIRMED	2021-02-16	2021-02-18	MALE	RESOLVED	No	No	No	No	No	No
3153274	97036	Outbreak Associated	50 to 59 Years	Glenfield-Jane Heights	M3L	Outbreaks, Other Settings	CONFIRMED	2021-02-15	2021-02-18	FEMALE	RESOLVED	No	No	No	No	No	No
3153275	97037	Sporadic	20 to 29 Years	Englemount-Lawrence	M6A	Community	CONFIRMED	2021-02-17	2021-02-18	MALE	RESOLVED	No	No	No	No	No	No
3153276	97038	Sporadic	20 to 29 Years	Henry Farm	M2J	Community	CONFIRMED	2021-02-17	2021-02-18	FEMALE	RESOLVED	No	No	No	No	No	No
3153277	97039	Sporadic	70 to 79 Years	Bendale	M1P	Community	CONFIRMED	2021-02-13	2021-02-18	FEMALE	RESOLVED	No	No	No	No	No	No
3153278	97040	Sporadic	30 to 39 Years	Downsview-Roding-CFB	M3M	Community	CONFIRMED	2021-02-17	2021-02-18	MALE	RESOLVED	No	No	No	No	No	No
3153279	97041	Sporadic	20 to 29 Years	Brookhaven-Amesbury	M6M	Community	CONFIRMED	2021-02-12	2021-02-18	MALE	RESOLVED	No	No	No	No	No	No
3153280	97042	Sporadic	30 to 39 Years	Rockcliffe-Smythe	M6N	Community	CONFIRMED	2021-02-11	2021-02-18	FEMALE	RESOLVED	No	No	No	No	No	No
3153281	97043	Outbreak Associated	50 to 59 Years	Glenfield-Jane Heights	M3L	Close Contact	CONFIRMED	2021-02-16	2021-02-18	MALE	RESOLVED	No	No	No	No	No	No
3153282	97044	Sporadic	20 to 29 Years	Don Valley Village	M2J	Close Contact	CONFIRMED	2021-02-15	2021-02-18	FEMALE	RESOLVED	No	No	No	No	No	No
3153283	97045	Sporadic	30 to 39 Years	Bathurst Manor	M3H	Community	CONFIRMED	2021-02-16	2021-02-18	MALE	RESOLVED	No	No	No	No	No	No
3153284	97046	Outbreak Associated	30 to 39 Years	Glenfield-Jane Heights	M3L	Outbreaks, Other Settings	CONFIRMED	2021-02-17	2021-02-18	MALE	RESOLVED	No	No	No	No	No	No
3153285	97047	Sporadic	40 to 49 Years	Woburn	M1G	Community	CONFIRMED	2021-02-16	2021-02-18	MALE	RESOLVED	No	No	No	No	No	No
3153286	97048	Sporadic	50 to 59 Years	Clairlea-Birchmount	M1L	Household Contact	CONFIRMED	2021-02-15	2021-02-18	MALE	RESOLVED	No	No	No	No	No	No
3153287	97049	Outbreak Associated	20 to 29 Years	Glenfield-Jane Heights	M3L	Outbreaks, Other Settings	CONFIRMED	2021-02-16	2021-02-18	MALE	RESOLVED	No	No	No	No	No	No
3153288	97050	Sporadic	20 to 29 Years	Downsview-Roding-CFB	M3M	Community	CONFIRMED	2021-02-17	2021-02-18	FEMALE	RESOLVED	No	No	No	No	No	No
3153289	97051	Sporadic	20 to 29 Years	Henry Farm	M2J	No Information	CONFIRMED	2021-02-05	2021-02-18	MALE	RESOLVED	No	No	No	No	No	No
3153290	97052	Outbreak Associated	20 to 29 Years	Glenfield-Jane Heights	M3L	Outbreaks, Other Settings	CONFIRMED	2021-02-17	2021-02-18	MALE	RESOLVED	No	No	No	Yes	No	No
3153291	97053	Sporadic	50 to 59 Years	Flemingdon Park	M3C	Community	CONFIRMED	2021-02-13	2021-02-18	MALE	RESOLVED	No	No	No	No	No	No
3153292	97054	Outbreak Associated	30 to 39 Years	Glenfield-Jane Heights	M3L	Outbreaks, Other Settings	CONFIRMED	2021-02-17	2021-02-18	FEMALE	RESOLVED	No	No	No	No	No	No
3153293	97055	Sporadic	20 to 29 Years	York University Heights	M3J	No Information	CONFIRMED	2021-02-17	2021-02-18	MALE	RESOLVED	No	No	No	No	No	No
3153294	97056	Sporadic	30 to 39 Years	Bathurst Manor	M3H	Community	CONFIRMED	2021-02-13	2021-02-18	FEMALE	RESOLVED	No	No	No	No	No	No
3153295	97057	Outbreak Associated	20 to 29 Years	Church-Yonge Corridor	M5C	Outbreaks, Other Settings	CONFIRMED	2021-02-16	2021-02-18	MALE	RESOLVED	No	No	No	No	No	No
3153296	97058	Outbreak Associated	19 and younger	Henry Farm	M2J	Outbreaks, Congregate Settings	CONFIRMED	2021-02-16	2021-02-18	FEMALE	RESOLVED	No	No	No	No	No	No
3153297	97059	Sporadic	50 to 59 Years	Church-Yonge Corridor	M4Y	Community	CONFIRMED	2021-02-16	2021-02-18	FEMALE	RESOLVED	No	No	No	No	No	No
3153298	97060	Sporadic	70 to 79 Years	Woburn	M1H	Household Contact	CONFIRMED	2021-02-15	2021-02-18	MALE	RESOLVED	No	No	No	No	No	No
3153299	97061	Sporadic	60 to 69 Years	Woburn	M1H	Household Contact	CONFIRMED	2021-02-13	2021-02-18	FEMALE	RESOLVED	No	No	No	Yes	Yes	No
3153300	97062	Sporadic	40 to 49 Years	L'Amoreaux	M1V	Close Contact	CONFIRMED	2021-02-15	2021-02-18	MALE	RESOLVED	No	No	No	Yes	No	No
3153301	97063	Sporadic	20 to 29 Years	Church-Yonge Corridor	M4Y	Community	CONFIRMED	2021-02-17	2021-02-18	FEMALE	RESOLVED	No	No	No	No	No	No
3153302	97064	Sporadic	20 to 29 Years	Milliken	M1V	No Information	CONFIRMED	2021-02-16	2021-02-18	FEMALE	RESOLVED	No	No	No	No	No	No
3153303	97065	Sporadic	19 and younger	Milliken	M1V	Household Contact	CONFIRMED	2021-02-16	2021-02-18	FEMALE	RESOLVED	No	No	No	No	No	No
3153304	97066	Sporadic	50 to 59 Years	Kingsview Village-The Westway	M9P	Community	CONFIRMED	2021-02-04	2021-02-18	FEMALE	RESOLVED	No	No	No	No	No	No
3153305	97067	Sporadic	70 to 79 Years	Agincourt North	M1V	Community	CONFIRMED	2021-02-12	2021-02-18	FEMALE	RESOLVED	No	No	No	No	No	No
3153306	97068	Sporadic	40 to 49 Years	Milliken	M1V	Community	CONFIRMED	2021-02-14	2021-02-18	FEMALE	RESOLVED	No	No	No	No	No	No
3153307	97069	Sporadic	19 and younger	Milliken	M1V	Household Contact	CONFIRMED	2021-02-15	2021-02-18	MALE	RESOLVED	No	No	No	No	No	No
3153308	97070	Sporadic	60 to 69 Years	Woburn	M1G	Community	CONFIRMED	2021-02-14	2021-02-18	FEMALE	RESOLVED	No	No	No	No	No	No
3153309	97071	Sporadic	19 and younger	Scarborough Village	M1M	Household Contact	CONFIRMED	2021-02-16	2021-02-18	FEMALE	RESOLVED	No	No	No	No	No	No
3153310	97072	Sporadic	60 to 69 Years	Eringate-Centennial-West Deane	M9B	Community	CONFIRMED	2021-02-13	2021-02-18	FEMALE	RESOLVED	No	No	No	No	No	No
3153311	97073	Sporadic	19 and younger	Cliffcrest	M1M	Community	CONFIRMED	2021-02-17	2021-02-18	FEMALE	RESOLVED	No	No	No	No	No	No
3153312	97074	Sporadic	30 to 39 Years	Bendale	M1P	Community	CONFIRMED	2021-02-02	2021-02-18	FEMALE	RESOLVED	No	No	No	No	No	No
3153313	97075	Sporadic	20 to 29 Years	Ionview	M1K	Community	CONFIRMED	2021-02-16	2021-02-18	FEMALE	RESOLVED	No	No	No	No	No	No
3153314	97076	Sporadic	19 and younger	West Hill	M1E	Community	CONFIRMED	2021-02-17	2021-02-18	FEMALE	RESOLVED	No	No	No	No	No	No
3153315	97077	Outbreak Associated	30 to 39 Years	Moss Park	M5A	Outbreaks, Other Settings	CONFIRMED	2021-02-17	2021-02-18	FEMALE	RESOLVED	No	No	No	No	No	No
3153316	97078	Sporadic	50 to 59 Years	Pleasant View	M2J	Community	CONFIRMED	2021-02-15	2021-02-18	MALE	RESOLVED	No	No	No	No	No	No
3153317	97079	Sporadic	40 to 49 Years	West Hill	M1E	Community	CONFIRMED	2021-02-14	2021-02-18	UNKNOWN	RESOLVED	No	No	No	No	No	No
3153318	97080	Sporadic	20 to 29 Years	L'Amoreaux	M1W	Household Contact	CONFIRMED	2021-02-14	2021-02-18	MALE	RESOLVED	No	No	No	No	No	No
3153319	97081	Sporadic	30 to 39 Years	Bendale	M1J	Community	CONFIRMED	2021-02-16	2021-02-18	MALE	RESOLVED	No	No	No	No	No	No
3153320	97082	Sporadic	40 to 49 Years	Wexford/Maryvale	M1R	Household Contact	CONFIRMED	2021-02-16	2021-02-18	MALE	RESOLVED	No	No	No	No	No	No
3153321	97083	Outbreak Associated	30 to 39 Years	Mount Olive-Silverstone-Jamestown	M9V	Outbreaks, Healthcare Institutions	CONFIRMED	2021-02-17	2021-02-18	FEMALE	RESOLVED	No	No	No	No	No	No
3153322	97084	Sporadic	19 and younger	Dorset Park	M1P	No Information	CONFIRMED	2021-02-17	2021-02-18	FEMALE	RESOLVED	No	No	No	No	No	No
3153323	97085	Sporadic	50 to 59 Years	Wexford/Maryvale	M1R	Community	CONFIRMED	2021-02-14	2021-02-18	MALE	RESOLVED	No	No	No	No	No	No
3153324	97086	Sporadic	20 to 29 Years	Kennedy Park	M1K	Community	CONFIRMED	2021-02-15	2021-02-18	MALE	RESOLVED	No	No	No	No	No	No
3153325	97088	Sporadic	20 to 29 Years	L'Amoreaux	M1W	Household Contact	CONFIRMED	2021-02-16	2021-02-18	FEMALE	RESOLVED	No	No	No	No	No	No
3153326	97089	Sporadic	20 to 29 Years	Wexford/Maryvale	M1R	Community	CONFIRMED	2021-02-14	2021-02-18	MALE	RESOLVED	No	No	No	No	No	No
3153327	97090	Outbreak Associated	30 to 39 Years	Malvern	M1B	Outbreaks, Congregate Settings	CONFIRMED	2021-02-15	2021-02-18	FEMALE	RESOLVED	No	No	No	No	No	No
3153328	97091	Sporadic	70 to 79 Years	Keelesdale-Eglinton West	M6M	Community	CONFIRMED	2021-02-17	2021-02-18	FEMALE	RESOLVED	No	No	No	No	No	No
3153329	97092	Sporadic	50 to 59 Years	Glenfield-Jane Heights	M3L	Community	CONFIRMED	2021-02-16	2021-02-18	FEMALE	RESOLVED	No	No	No	No	No	No
3153330	97093	Sporadic	50 to 59 Years	Greenwood-Coxwell	M4J	Household Contact	CONFIRMED	2021-02-02	2021-02-18	FEMALE	RESOLVED	No	No	No	No	No	No
3153331	97094	Sporadic	30 to 39 Years	Henry Farm	M2J	Community	CONFIRMED	2021-02-15	2021-02-18	MALE	RESOLVED	No	No	No	No	No	No
3153332	97095	Sporadic	19 and younger	West Hill	M1E	Community	CONFIRMED	2021-02-14	2021-02-18	FEMALE	RESOLVED	No	No	No	No	No	No
3153333	97096	Sporadic	50 to 59 Years	West Hill	M1E	Community	CONFIRMED	2021-02-13	2021-02-18	FEMALE	RESOLVED	No	No	No	No	No	No
3153334	97097	Sporadic	30 to 39 Years	Dorset Park	M1P	Household Contact	CONFIRMED	2021-02-17	2021-02-18	MALE	RESOLVED	No	No	No	No	No	No
3153335	97098	Sporadic	20 to 29 Years	Bendale	M1K	Community	CONFIRMED	2021-02-17	2021-02-18	MALE	RESOLVED	No	No	No	No	No	No
3153336	97099	Sporadic	70 to 79 Years	Glenfield-Jane Heights	M3L	Community	CONFIRMED	2021-02-14	2021-02-18	FEMALE	RESOLVED	No	No	No	No	No	No
3153337	97100	Sporadic	70 to 79 Years	Downsview-Roding-CFB	M3M	Community	CONFIRMED	2021-02-17	2021-02-18	FEMALE	RESOLVED	No	No	No	No	No	No
3153338	97101	Sporadic	19 and younger	Glenfield-Jane Heights	M3L	Household Contact	CONFIRMED	2021-02-17	2021-02-18	MALE	RESOLVED	No	No	No	No	No	No
3153339	97102	Sporadic	19 and younger	Humber Summit	M9L	Household Contact	CONFIRMED	2021-02-08	2021-02-18	MALE	RESOLVED	No	No	No	No	No	No
3153340	97103	Sporadic	50 to 59 Years	Humber Summit	M9L	Household Contact	CONFIRMED	2021-02-06	2021-02-18	FEMALE	RESOLVED	No	No	No	No	No	No
3153341	97104	Sporadic	40 to 49 Years	York University Heights	M3J	Household Contact	CONFIRMED	2021-02-16	2021-02-18	MALE	RESOLVED	No	No	No	No	No	No
3153342	97105	Sporadic	60 to 69 Years	Black Creek	M3N	Community	CONFIRMED	2021-02-17	2021-02-18	MALE	RESOLVED	No	No	No	No	No	No
3153343	97106	Sporadic	19 and younger	York University Heights	M3J	No Information	CONFIRMED	2021-02-17	2021-02-18	FEMALE	RESOLVED	No	No	No	No	No	No
3153344	97107	Sporadic	19 and younger	Bayview Village	M2K	Close Contact	CONFIRMED	2021-02-17	2021-02-18	FEMALE	RESOLVED	No	No	No	No	No	No
3153345	97108	Sporadic	19 and younger	Downsview-Roding-CFB	M3M	Community	CONFIRMED	2021-02-13	2021-02-18	MALE	RESOLVED	No	No	No	No	No	No
3153346	97109	Sporadic	60 to 69 Years	Rockcliffe-Smythe	M6N	Household Contact	CONFIRMED	2021-02-17	2021-02-18	FEMALE	RESOLVED	No	No	No	No	No	No
3153347	97110	Sporadic	60 to 69 Years	Dufferin Grove	M6H	Community	CONFIRMED	2021-02-14	2021-02-18	MALE	RESOLVED	No	No	No	No	No	No
3153348	97111	Outbreak Associated	19 and younger	Glenfield-Jane Heights	M3L	Household Contact	CONFIRMED	2021-02-16	2021-02-18	MALE	RESOLVED	No	No	No	No	No	No
3153349	97112	Sporadic	30 to 39 Years	South Parkdale	M6K	Community	CONFIRMED	2021-02-17	2021-02-18	MALE	RESOLVED	No	No	No	No	No	No
3153350	97113	Sporadic	60 to 69 Years	Lansing-Westgate	M2N	Community	CONFIRMED	2021-02-16	2021-02-18	MALE	RESOLVED	No	No	No	No	No	No
3153351	97114	Sporadic	20 to 29 Years		M3K	Household Contact	CONFIRMED	2021-02-15	2021-02-18	MALE	RESOLVED	No	No	No	No	No	No
3153352	97115	Sporadic	40 to 49 Years	Regent Park	M5A	Community	CONFIRMED	2021-02-09	2021-02-18	MALE	RESOLVED	No	No	No	No	No	No
3153353	97116	Sporadic	20 to 29 Years	Rockcliffe-Smythe	M6N	Community	CONFIRMED	2021-02-15	2021-02-18	FEMALE	RESOLVED	No	No	No	No	No	No
3153354	97117	Sporadic	60 to 69 Years	Etobicoke West Mall	M9C	Community	CONFIRMED	2021-02-15	2021-02-18	FEMALE	RESOLVED	No	No	No	No	No	No
3153355	97118	Sporadic	30 to 39 Years	Mount Olive-Silverstone-Jamestown	M9V	Community	CONFIRMED	2021-02-12	2021-02-18	MALE	RESOLVED	No	No	No	No	No	No
3153356	97119	Sporadic	70 to 79 Years	Greenwood-Coxwell	M4J	Close Contact	CONFIRMED	2021-02-16	2021-02-18	MALE	RESOLVED	No	No	No	No	No	No
3153357	97120	Sporadic	50 to 59 Years	Rockcliffe-Smythe	M6N	Household Contact	CONFIRMED	2021-02-11	2021-02-18	MALE	RESOLVED	No	No	No	No	No	No
3153358	97121	Sporadic	20 to 29 Years	Rockcliffe-Smythe	M6N	Household Contact	CONFIRMED	2021-02-08	2021-02-18	FEMALE	RESOLVED	No	No	No	No	No	No
3153359	97122	Sporadic	50 to 59 Years	Rockcliffe-Smythe	M6N	Household Contact	CONFIRMED	2021-02-09	2021-02-18	FEMALE	RESOLVED	No	No	No	No	No	No
3153360	97123	Sporadic	20 to 29 Years	Church-Yonge Corridor	M5C	Community	CONFIRMED	2021-02-17	2021-02-18	MALE	RESOLVED	No	No	No	No	No	No
3153361	97124	Sporadic	40 to 49 Years	Eringate-Centennial-West Deane	M9B	Community	CONFIRMED	2021-02-16	2021-02-18	MALE	RESOLVED	No	No	No	No	No	No
3153362	97125	Sporadic	20 to 29 Years	Islington-City Centre West	M9B	Community	CONFIRMED	2021-02-17	2021-02-18	MALE	RESOLVED	No	No	No	No	No	No
3153363	97126	Sporadic	20 to 29 Years		M5V	Community	CONFIRMED	2021-02-10	2021-02-18	FEMALE	RESOLVED	No	No	No	No	No	No
3153364	97127	Sporadic	20 to 29 Years	Rockcliffe-Smythe	M6N	Community	CONFIRMED	2021-02-17	2021-02-18	MALE	RESOLVED	No	No	No	No	No	No
3153365	97128	Sporadic	20 to 29 Years	Broadview North	M4K	Community	CONFIRMED	2021-02-10	2021-02-18	FEMALE	RESOLVED	No	No	No	No	No	No
3153366	97129	Sporadic	20 to 29 Years	Regent Park	M5A	Community	CONFIRMED	2021-02-17	2021-02-18	FEMALE	RESOLVED	No	No	No	No	No	No
3153367	97130	Sporadic	80 to 89 Years	Mount Dennis	M6M	Community	CONFIRMED	2021-02-18	2021-02-18	MALE	FATAL	No	No	No	Yes	Yes	Yes
3153368	97131	Sporadic	30 to 39 Years	Kennedy Park	M1K	Household Contact	CONFIRMED	2021-02-17	2021-02-18	MALE	RESOLVED	No	No	No	No	No	No
3153369	97132	Outbreak Associated	40 to 49 Years	Bendale	M1P	Outbreaks, Other Settings	CONFIRMED	2021-02-17	2021-02-18	MALE	RESOLVED	No	No	No	No	No	No
3153370	97133	Sporadic	50 to 59 Years	Kennedy Park	M1K	Household Contact	CONFIRMED	2021-02-17	2021-02-18	FEMALE	RESOLVED	No	No	No	No	No	No
3153371	97135	Sporadic	60 to 69 Years	Bendale	M1J	Community	CONFIRMED	2021-02-17	2021-02-18	FEMALE	RESOLVED	No	No	No	No	No	No
3153372	97136	Outbreak Associated	50 to 59 Years	Malvern	M1B	Outbreaks, Other Settings	CONFIRMED	2021-02-15	2021-02-18	FEMALE	RESOLVED	No	No	No	No	No	No
3153373	97137	Sporadic	80 to 89 Years	Bay Street Corridor	M4Y	Outbreaks, Other Settings	CONFIRMED	2021-02-13	2021-02-18	MALE	FATAL	No	No	No	Yes	No	No
3153374	97138	Sporadic	50 to 59 Years	Clairlea-Birchmount	M1K	Community	CONFIRMED	2021-02-16	2021-02-18	MALE	RESOLVED	No	No	No	No	No	No
3153375	97139	Sporadic	70 to 79 Years	Bendale	M1J	Community	CONFIRMED	2021-02-02	2021-02-18	MALE	RESOLVED	No	No	No	No	No	No
3153376	97140	Sporadic	20 to 29 Years	West Hill	M1E	Community	CONFIRMED	2021-02-15	2021-02-18	FEMALE	RESOLVED	No	No	No	No	No	No
3153377	97141	Sporadic	50 to 59 Years	Dorset Park	M1P	Community	CONFIRMED	2021-02-17	2021-02-18	FEMALE	RESOLVED	No	No	No	No	No	No
3153378	97142	Sporadic	20 to 29 Years	Clairlea-Birchmount	M1K	Community	CONFIRMED	2021-02-16	2021-02-18	FEMALE	RESOLVED	No	No	No	No	No	No
3153379	97143	Sporadic	20 to 29 Years	Bedford Park-Nortown	M6A	Community	CONFIRMED	2021-02-17	2021-02-18	MALE	RESOLVED	No	No	No	No	No	No
3153380	97144	Sporadic	50 to 59 Years	Oakwood Village	M6E	Community	CONFIRMED	2021-02-12	2021-02-18	MALE	RESOLVED	No	No	No	No	No	No
3153381	97145	Sporadic	19 and younger	Westminster-Branson	M2R	Household Contact	CONFIRMED	2021-02-13	2021-02-18	FEMALE	RESOLVED	No	No	No	No	No	No
3153382	97146	Sporadic	30 to 39 Years	Westminster-Branson	M2R	Community	CONFIRMED	2021-02-17	2021-02-18	FEMALE	RESOLVED	No	No	No	No	No	No
3153383	97147	Sporadic	50 to 59 Years	Clairlea-Birchmount	M1K	Community	CONFIRMED	2021-02-14	2021-02-18	FEMALE	RESOLVED	No	No	No	No	No	No
3153384	97148	Sporadic	40 to 49 Years	Taylor-Massey	M4C	Community	CONFIRMED	2021-02-16	2021-02-18	FEMALE	RESOLVED	No	No	No	No	No	No
3153385	97149	Sporadic	40 to 49 Years	Taylor-Massey	M4C	Community	CONFIRMED	2021-02-17	2021-02-18	MALE	RESOLVED	No	No	No	No	No	No
3153386	97150	Sporadic	19 and younger	East End-Danforth	M4E	Household Contact	CONFIRMED	2021-02-17	2021-02-18	MALE	RESOLVED	No	No	No	No	No	No
3153387	97151	Sporadic	60 to 69 Years	Cliffcrest	M1M	Community	CONFIRMED	2021-02-17	2021-02-18	FEMALE	RESOLVED	No	No	No	No	No	No
3153388	97152	Sporadic	50 to 59 Years	Newtonbrook West	M2M	Community	CONFIRMED	2021-02-15	2021-02-18	FEMALE	RESOLVED	No	No	No	No	No	No
3153389	97153	Sporadic	20 to 29 Years	Willowdale East	M2N	Community	CONFIRMED	2021-02-16	2021-02-18	MALE	RESOLVED	No	No	No	No	No	No
3153390	97154	Sporadic	20 to 29 Years	York University Heights	M3M	Community	CONFIRMED	2021-02-17	2021-02-18	FEMALE	RESOLVED	No	No	No	No	No	No
3153391	97155	Sporadic	20 to 29 Years	Newtonbrook West	M2M	Community	CONFIRMED	2021-02-16	2021-02-18	MALE	RESOLVED	No	No	No	No	No	No
3153392	97156	Sporadic	60 to 69 Years	Hillcrest Village	M2H	Community	CONFIRMED	2021-02-16	2021-02-18	MALE	RESOLVED	No	No	No	No	No	No
3153393	97157	Sporadic	30 to 39 Years	Humbermede	M9M	Community	CONFIRMED	2021-02-11	2021-02-17	MALE	RESOLVED	No	No	No	No	No	No
3153394	97158	Sporadic	19 and younger	Rustic	M6L	No Information	CONFIRMED	2021-02-15	2021-02-18	MALE	RESOLVED	No	No	No	No	No	No
3153395	97159	Sporadic	20 to 29 Years	Rockcliffe-Smythe	M6N	Close Contact	CONFIRMED	2021-02-11	2021-02-16	FEMALE	RESOLVED	No	No	No	No	No	No
3153396	97160	Sporadic	40 to 49 Years	Rockcliffe-Smythe	M6N	Community	CONFIRMED	2021-02-15	2021-02-18	FEMALE	RESOLVED	No	No	No	No	No	No
3153397	97161	Sporadic	40 to 49 Years	Black Creek	M3N	Travel	CONFIRMED	2021-02-16	2021-02-18	FEMALE	RESOLVED	No	No	No	No	No	No
3153398	97162	Sporadic	40 to 49 Years	Bendale	M1J	Community	CONFIRMED	2021-02-17	2021-02-18	MALE	RESOLVED	No	No	No	No	No	No
3153399	97163	Sporadic	19 and younger	Willowdale East	M2N	Community	CONFIRMED	2021-02-15	2021-02-17	FEMALE	RESOLVED	No	No	No	No	No	No
3153400	97164	Sporadic	30 to 39 Years	Etobicoke West Mall	M9C	Community	CONFIRMED	2021-02-16	2021-02-18	MALE	RESOLVED	No	No	No	No	No	No
3153401	97165	Sporadic	60 to 69 Years	L'Amoreaux	M1W	Community	CONFIRMED	2021-02-15	2021-02-18	FEMALE	RESOLVED	No	No	No	Yes	No	No
3153402	97166	Sporadic	40 to 49 Years	Islington-City Centre West	M9B	Community	CONFIRMED	2021-02-17	2021-02-18	FEMALE	RESOLVED	No	No	No	No	No	No
3153403	97167	Sporadic	30 to 39 Years	East End-Danforth	M4C	Community	CONFIRMED	2021-02-13	2021-02-18	MALE	RESOLVED	No	No	No	No	No	No
3153404	97168	Sporadic	19 and younger	Clairlea-Birchmount	M1L	Household Contact	CONFIRMED	2021-02-17	2021-02-18	FEMALE	RESOLVED	No	No	No	No	No	No
3153405	97169	Sporadic	20 to 29 Years	O'Connor-Parkview	M4B	Community	CONFIRMED	2021-02-13	2021-02-18	FEMALE	RESOLVED	No	No	No	No	No	No
3153406	97170	Sporadic	30 to 39 Years	Clairlea-Birchmount	M1L	Community	CONFIRMED	2021-02-12	2021-02-18	FEMALE	RESOLVED	No	No	No	No	No	No
3153407	97171	Sporadic	19 and younger	Victoria Village	M4A	Close Contact	CONFIRMED	2021-02-17	2021-02-18	MALE	RESOLVED	No	No	No	No	No	No
3153408	97172	Sporadic	60 to 69 Years	Victoria Village	M4A	Community	CONFIRMED	2021-02-17	2021-02-18	FEMALE	RESOLVED	No	No	No	No	No	No
3153409	97173	Sporadic	20 to 29 Years	Kingsview Village-The Westway	M9P	Community	CONFIRMED	2021-02-17	2021-02-18	MALE	RESOLVED	No	No	No	No	No	No
3153410	97174	Sporadic	30 to 39 Years	Cliffcrest	M1M	Community	CONFIRMED	2021-02-16	2021-02-18	FEMALE	RESOLVED	No	No	No	No	No	No
3153411	97175	Sporadic	20 to 29 Years	Mimico (includes Humber Bay Shores)	M8Y	Community	CONFIRMED	2021-02-10	2021-02-18	MALE	RESOLVED	No	No	No	No	No	No
3153412	97176	Sporadic	30 to 39 Years	Flemingdon Park	M3C	Community	CONFIRMED	2021-02-17	2021-02-18	FEMALE	RESOLVED	No	No	No	No	No	No
3153413	97177	Sporadic	19 and younger	Clairlea-Birchmount	M1L	Household Contact	CONFIRMED	2021-02-17	2021-02-18	MALE	RESOLVED	No	No	No	No	No	No
3153414	97178	Sporadic	30 to 39 Years	Clairlea-Birchmount	M1L	Community	CONFIRMED	2021-02-17	2021-02-18	MALE	RESOLVED	No	No	No	No	No	No
3153415	97179	Sporadic	20 to 29 Years	North Riverdale	M4K	Community	CONFIRMED	2021-02-06	2021-02-18	MALE	RESOLVED	No	No	No	No	No	No
3153416	97180	Sporadic	90 and older	O'Connor-Parkview	M4B	Community	CONFIRMED	2021-02-17	2021-02-18	MALE	RESOLVED	No	No	No	Yes	No	No
3153417	97181	Sporadic	50 to 59 Years	East End-Danforth	M4C	Community	CONFIRMED	2021-02-17	2021-02-18	MALE	RESOLVED	No	No	No	No	No	No
3153418	97182	Sporadic	60 to 69 Years	East End-Danforth	M4C	Community	CONFIRMED	2021-02-15	2021-02-18	FEMALE	RESOLVED	No	No	No	No	No	No
3153419	97183	Sporadic	40 to 49 Years	North St. James Town	M4X	Community	CONFIRMED	2021-02-13	2021-02-18	FEMALE	RESOLVED	No	No	No	No	No	No
3153420	97184	Sporadic	40 to 49 Years	Greenwood-Coxwell	M4L	Community	CONFIRMED	2021-02-16	2021-02-18	FEMALE	RESOLVED	No	No	No	No	No	No
3153421	97185	Sporadic	30 to 39 Years		M3K	Community	CONFIRMED	2021-02-14	2021-02-17	MALE	RESOLVED	No	No	No	No	No	No
3153422	97186	Sporadic	30 to 39 Years	Bendale	M1J	Community	CONFIRMED	2021-02-17	2021-02-18	MALE	RESOLVED	No	No	No	No	No	No
3153423	97187	Sporadic	30 to 39 Years	Glenfield-Jane Heights	M3N	Community	CONFIRMED	2021-02-14	2021-02-17	MALE	RESOLVED	No	No	No	No	No	No
3153424	97188	Sporadic	20 to 29 Years	Newtonbrook East	M2M	Community	CONFIRMED	2021-02-15	2021-02-17	MALE	RESOLVED	No	No	No	No	No	No
3153425	97189	Sporadic	30 to 39 Years	Englemount-Lawrence	M6B	Community	CONFIRMED	2021-02-17	2021-02-18	FEMALE	RESOLVED	No	No	No	No	No	No
3153426	97190	Sporadic	20 to 29 Years	Weston-Pellam Park	M6N	Community	CONFIRMED	2021-02-14	2021-02-18	MALE	RESOLVED	No	No	No	No	No	No
3153427	97191	Sporadic	30 to 39 Years	Rockcliffe-Smythe	M6N	Close Contact	CONFIRMED	2021-02-08	2021-02-18	MALE	RESOLVED	No	No	No	No	No	No
3153428	97192	Sporadic	60 to 69 Years	Junction Area	M6N	Community	CONFIRMED	2021-02-16	2021-02-18	MALE	RESOLVED	No	No	No	No	No	No
3153429	97193	Sporadic	60 to 69 Years	Junction Area	M6N	Community	CONFIRMED	2021-02-14	2021-02-18	FEMALE	RESOLVED	No	No	No	No	No	No
3153430	97194	Sporadic	20 to 29 Years	Junction Area	M6N	Community	CONFIRMED	2021-02-12	2021-02-18	FEMALE	RESOLVED	No	No	No	No	No	No
3153431	97195	Sporadic	30 to 39 Years	Islington-City Centre West	M8Z	Community	CONFIRMED	2021-02-16	2021-02-18	MALE	RESOLVED	No	No	No	No	No	No
3153432	97196	Sporadic	19 and younger	Clairlea-Birchmount	M1L	Household Contact	CONFIRMED	2021-02-17	2021-02-18	MALE	RESOLVED	No	No	No	No	No	No
3153433	97197	Sporadic	30 to 39 Years	Danforth	M4C	Community	CONFIRMED	2021-02-16	2021-02-18	MALE	RESOLVED	No	No	No	No	No	No
3153434	97198	Sporadic	50 to 59 Years	Kingsview Village-The Westway	M9R	Community	CONFIRMED	2021-02-15	2021-02-17	MALE	RESOLVED	No	No	No	No	No	No
3153435	97199	Sporadic	40 to 49 Years	Bathurst Manor	M3H	Community	CONFIRMED	2021-02-10	2021-02-18	MALE	RESOLVED	No	No	No	No	No	No
3153436	97200	Sporadic	40 to 49 Years	Humewood-Cedarvale	M6C	Community	CONFIRMED	2021-02-17	2021-02-18	FEMALE	RESOLVED	No	No	No	No	No	No
3153437	97201	Sporadic	40 to 49 Years	Brookhaven-Amesbury	M6M	Community	CONFIRMED	2021-02-17	2021-02-18	FEMALE	RESOLVED	No	No	No	No	No	No
3153438	97202	Sporadic	60 to 69 Years	Clanton Park	M3H	Community	CONFIRMED	2021-01-19	2021-02-18	MALE	RESOLVED	No	No	No	No	No	No
3153439	97203	Sporadic	20 to 29 Years	York University Heights	M3J	Community	CONFIRMED	2021-02-13	2021-02-18	FEMALE	RESOLVED	No	No	No	No	No	No
3153440	97204	Sporadic	19 and younger	Clanton Park	M3H	Household Contact	PROBABLE	2021-02-16	2021-02-17	MALE	RESOLVED	No	No	No	No	No	No
3153441	97205	Sporadic	20 to 29 Years	Mount Pleasant East	M4S	No Information	CONFIRMED	2021-02-16	2021-02-18	MALE	RESOLVED	No	No	No	No	No	No
3153442	97206	Sporadic	20 to 29 Years	York University Heights	M3J	Community	CONFIRMED	2021-02-14	2021-02-18	MALE	RESOLVED	No	No	No	No	No	No
3153443	97207	Sporadic	20 to 29 Years	Taylor-Massey	M4C	Community	CONFIRMED	2021-02-17	2021-02-18	MALE	RESOLVED	No	No	No	Yes	No	No
3153444	97208	Sporadic	30 to 39 Years	South Parkdale	M6K	Household Contact	CONFIRMED	2021-02-17	2021-02-18	MALE	RESOLVED	No	No	No	No	No	No
3153445	97209	Sporadic	30 to 39 Years	Edenbridge-Humber Valley	M9A	Community	CONFIRMED	2021-02-16	2021-02-18	MALE	RESOLVED	No	No	No	No	No	No
3153446	97210	Sporadic	19 and younger	Islington-City Centre West	M8Z	Household Contact	CONFIRMED	2021-02-13	2021-02-18	MALE	RESOLVED	No	No	No	No	No	No
3153447	97211	Sporadic	20 to 29 Years	Humber Heights-Westmount	M9P	Community	CONFIRMED	2021-02-16	2021-02-18	MALE	RESOLVED	No	No	No	No	No	No
3153448	97212	Sporadic	20 to 29 Years	Black Creek	M3N	Community	CONFIRMED	2021-02-12	2021-02-18	MALE	RESOLVED	No	No	No	No	No	No
3153449	97213	Sporadic	60 to 69 Years	Little Portugal	M6K	Community	CONFIRMED	2021-02-16	2021-02-18	FEMALE	RESOLVED	No	No	No	No	No	No
3153450	97214	Sporadic	19 and younger	Black Creek	M3N	Community	CONFIRMED	2021-02-11	2021-02-18	MALE	RESOLVED	No	No	No	No	No	No
3153451	97215	Sporadic	20 to 29 Years	York University Heights	M3J	Community	CONFIRMED	2021-02-13	2021-02-18	FEMALE	RESOLVED	No	No	No	No	No	No
3153452	97216	Sporadic	50 to 59 Years	Cliffcrest	M1M	Community	CONFIRMED	2021-02-17	2021-02-17	MALE	RESOLVED	No	No	No	No	No	No
3153453	97217	Sporadic	30 to 39 Years	Bayview Village	M2K	Community	CONFIRMED	2021-02-15	2021-02-18	MALE	RESOLVED	No	No	No	No	No	No
3153454	97218	Sporadic	40 to 49 Years	Dufferin Grove	M6H	Community	CONFIRMED	2021-02-16	2021-02-18	FEMALE	RESOLVED	No	No	No	No	No	No
3153455	97219	Outbreak Associated	70 to 79 Years	Church-Yonge Corridor	M5C	Outbreaks, Congregate Settings	CONFIRMED	2021-02-16	2021-02-18	FEMALE	RESOLVED	No	No	No	No	No	No
3153456	97220	Outbreak Associated	80 to 89 Years	Weston-Pellam Park	M6N	Outbreaks, Healthcare Institutions	CONFIRMED	2021-02-17	2021-02-18	MALE	RESOLVED	No	No	No	Yes	No	No
3153457	97221	Sporadic	20 to 29 Years	Bendale	M1P	Household Contact	CONFIRMED	2021-02-15	2021-02-18	MALE	RESOLVED	No	No	No	No	No	No
3153458	97222	Sporadic	30 to 39 Years	Parkwoods-Donalda	M3A	Outbreaks, Other Settings	CONFIRMED	2021-02-17	2021-02-18	MALE	RESOLVED	No	No	No	No	No	No
3153459	97223	Sporadic	20 to 29 Years	Rouge	M1X	Community	CONFIRMED	2021-02-17	2021-02-18	MALE	RESOLVED	No	No	No	No	No	No
3153460	97224	Sporadic	19 and younger	Leaside-Bennington	M4G	Close Contact	PROBABLE	2021-01-23	2021-02-18	FEMALE	RESOLVED	No	No	No	No	No	No
3153461	97225	Sporadic	19 and younger	Bendale	M1P	Community	CONFIRMED	2021-02-15	2021-02-18	MALE	RESOLVED	No	No	No	No	No	No
3153462	97226	Outbreak Associated	80 to 89 Years	Tam O'Shanter-Sullivan	M1T	Outbreaks, Healthcare Institutions	CONFIRMED	2021-02-18	2021-02-18	MALE	RESOLVED	No	No	No	Yes	No	No
3153463	97227	Sporadic	70 to 79 Years	Humbermede	M9M	Community	CONFIRMED	2021-02-15	2021-02-18	FEMALE	RESOLVED	No	No	No	No	No	No
3153464	97228	Sporadic	19 and younger	Humbermede	M9M	Household Contact	CONFIRMED	2021-02-17	2021-02-18	MALE	RESOLVED	No	No	No	No	No	No
3153465	97229	Sporadic	20 to 29 Years	Glenfield-Jane Heights	M3N	Household Contact	CONFIRMED	2021-02-14	2021-02-14	MALE	RESOLVED	No	No	No	No	No	No
3153466	97230	Sporadic	40 to 49 Years	Rexdale-Kipling	M9W	Close Contact	CONFIRMED	2021-02-17	2021-02-18	MALE	RESOLVED	No	No	No	No	No	No
3153467	97231	Sporadic	19 and younger	Humbermede	M9M	Household Contact	CONFIRMED	2021-02-15	2021-02-18	MALE	RESOLVED	No	No	No	No	No	No
3153468	97232	Sporadic	19 and younger	Leaside-Bennington	M4G	Close Contact	PROBABLE	2021-01-25	2021-02-18	MALE	RESOLVED	No	No	No	No	No	No
3153469	97233	Sporadic	19 and younger	Leaside-Bennington	M4G	Close Contact	PROBABLE	2021-01-27	2021-02-18	MALE	RESOLVED	No	No	No	No	No	No
3153470	97234	Sporadic	20 to 29 Years	Dorset Park	M1P	Community	PROBABLE	2021-02-02	2021-02-02	MALE	RESOLVED	No	No	No	No	No	No
3153471	97235	Sporadic	60 to 69 Years	Thistletown-Beaumond Heights	M9V	Community	CONFIRMED	2021-02-12	2021-02-18	FEMALE	RESOLVED	No	No	No	No	No	No
3153472	97236	Sporadic	90 and older	Mimico (includes Humber Bay Shores)	M8V	Community	CONFIRMED	2021-02-11	2021-02-18	MALE	RESOLVED	No	No	No	No	No	No
3153473	97237	Sporadic	50 to 59 Years		M9M	Outbreaks, Other Settings	CONFIRMED	2021-02-14	2021-02-18	FEMALE	RESOLVED	No	No	No	Yes	No	No
3153474	97238	Sporadic	50 to 59 Years	Edenbridge-Humber Valley	M9A	Community	CONFIRMED	2021-02-12	2021-02-18	MALE	RESOLVED	No	No	No	No	No	No
3153475	97239	Sporadic	20 to 29 Years	Princess-Rosethorn	M9A	Community	PROBABLE	2021-02-09	2021-02-12	UNKNOWN	RESOLVED	No	No	No	No	No	No
3153476	97240	Sporadic	20 to 29 Years	West Humber-Clairville	M9V	No Information	PROBABLE	2021-02-18	2021-02-18	MALE	RESOLVED	No	No	No	No	No	No
3153477	97241	Sporadic	20 to 29 Years	Islington-City Centre West	M9A	No Information	CONFIRMED	2021-02-16	2021-02-18	MALE	RESOLVED	No	No	No	No	No	No
3153478	97242	Sporadic	50 to 59 Years	Glenfield-Jane Heights	M3N	Community	CONFIRMED	2021-02-15	2021-02-18	MALE	RESOLVED	No	No	No	Yes	Yes	No
3153479	97243	Sporadic	20 to 29 Years	West Humber-Clairville	M9V	Community	CONFIRMED	2021-02-17	2021-02-18	FEMALE	RESOLVED	No	No	No	No	No	No
3153480	97244	Sporadic	20 to 29 Years	Wexford/Maryvale	M1R	Household Contact	PROBABLE	2021-02-17	2021-02-17	MALE	RESOLVED	No	No	No	No	No	No
3153481	97245	Sporadic	60 to 69 Years	Don Valley Village	M2J	Community	CONFIRMED	2021-02-16	2021-02-18	MALE	RESOLVED	No	No	No	No	No	No
3153482	97246	Sporadic	60 to 69 Years	Steeles	M1W	Close Contact	CONFIRMED	2021-02-10	2021-02-18	MALE	RESOLVED	No	No	No	No	No	No
3153483	97247	Sporadic	40 to 49 Years	High Park North	M6P	Community	CONFIRMED	2021-02-15	2021-02-18	MALE	RESOLVED	No	No	No	No	No	No
3153484	97248	Outbreak Associated	20 to 29 Years	Downsview-Roding-CFB	M3K	Outbreaks, Other Settings	CONFIRMED	2021-02-17	2021-02-17	MALE	RESOLVED	No	No	No	Yes	No	No
3153485	97250	Sporadic	20 to 29 Years	Church-Yonge Corridor	M4Y	Community	CONFIRMED	2021-02-05	2021-02-18	FEMALE	RESOLVED	No	No	No	No	No	No
3153486	97251	Sporadic	30 to 39 Years	Keelesdale-Eglinton West	M6M	Community	CONFIRMED	2021-02-10	2021-02-18	FEMALE	RESOLVED	No	No	No	No	No	No
3153487	97252	Outbreak Associated	80 to 89 Years	New Toronto	M8V	Outbreaks, Healthcare Institutions	CONFIRMED	2021-02-17	2021-02-17	FEMALE	RESOLVED	No	No	No	Yes	No	No
3153488	97253	Outbreak Associated	20 to 29 Years	Dovercourt-Wallace Emerson-Junction	M6H	Outbreaks, Other Settings	CONFIRMED	2021-02-16	2021-02-18	MALE	RESOLVED	No	No	No	No	No	No
3153489	97254	Sporadic	40 to 49 Years	Eglinton East	M1K	Community	CONFIRMED	2021-02-11	2021-02-17	MALE	RESOLVED	No	No	No	No	No	No
3153490	97255	Sporadic	30 to 39 Years	Mimico (includes Humber Bay Shores)	M8Z	Community	CONFIRMED	2021-02-17	2021-02-18	FEMALE	RESOLVED	No	No	No	No	No	No
3153491	97256	Sporadic	19 and younger	Rockcliffe-Smythe	M6N	Household Contact	CONFIRMED	2021-02-04	2021-02-18	MALE	RESOLVED	No	No	No	No	No	No
3153492	97257	Sporadic	70 to 79 Years	Westminster-Branson	M2R	Community	CONFIRMED	2021-02-11	2021-02-18	MALE	RESOLVED	No	No	No	No	No	No
3153493	97258	Outbreak Associated	20 to 29 Years			Outbreaks, Other Settings	CONFIRMED	2021-02-16	2021-02-18	FEMALE	RESOLVED	No	No	No	No	No	No
3153494	97259	Sporadic	30 to 39 Years	Oakridge	M1L	Community	CONFIRMED	2021-02-16	2021-02-18	FEMALE	RESOLVED	No	No	No	No	No	No
3153495	97260	Sporadic	40 to 49 Years			Community	CONFIRMED	2021-02-15	2021-02-17	FEMALE	RESOLVED	No	No	No	No	No	No
3153496	97261	Sporadic	20 to 29 Years	West Hill	M1E	Community	CONFIRMED	2021-02-16	2021-02-18	FEMALE	RESOLVED	No	No	No	No	No	No
3153497	97262	Sporadic	20 to 29 Years	Eringate-Centennial-West Deane	M9B	Community	CONFIRMED	2021-02-16	2021-02-18	FEMALE	RESOLVED	No	No	No	No	No	No
3153498	97264	Sporadic	80 to 89 Years	Bathurst Manor	M3H	Community	CONFIRMED	2021-02-18	2021-02-18	FEMALE	RESOLVED	No	No	No	Yes	Yes	No
3153499	97266	Sporadic	20 to 29 Years	Thistletown-Beaumond Heights	M9V	Community	CONFIRMED	2021-02-16	2021-02-18	MALE	RESOLVED	No	No	No	No	No	No
3153500	97267	Sporadic	50 to 59 Years	Henry Farm	M2J	Community	CONFIRMED	2021-02-16	2021-02-18	MALE	RESOLVED	No	No	No	No	No	No
3153501	97268	Sporadic	40 to 49 Years	Kennedy Park	M1K	Household Contact	CONFIRMED	2021-02-17	2021-02-18	MALE	RESOLVED	No	No	No	No	No	No
3153502	97269	Sporadic	30 to 39 Years	Waterfront Communities-The Island	M5V	Community	CONFIRMED	2021-02-15	2021-02-18	MALE	RESOLVED	No	No	No	No	No	No
3153503	97270	Sporadic	60 to 69 Years	Wexford/Maryvale	M1R	Community	CONFIRMED	2021-02-06	2021-02-18	MALE	RESOLVED	No	No	No	No	No	No
3153504	97271	Sporadic	19 and younger	Stonegate-Queensway	M8Y	Household Contact	CONFIRMED	2021-02-17	2021-02-18	MALE	RESOLVED	No	No	No	No	No	No
3153505	97272	Sporadic	70 to 79 Years	Taylor-Massey	M4C	Community	CONFIRMED	2021-02-11	2021-02-18	FEMALE	RESOLVED	No	No	No	Yes	Yes	No
3153506	97273	Sporadic	20 to 29 Years	Blake-Jones	M4K	Community	CONFIRMED	2021-02-15	2021-02-18	MALE	RESOLVED	No	No	No	No	No	No
3153507	97274	Sporadic	20 to 29 Years	Kennedy Park	M1K	Community	CONFIRMED	2021-02-15	2021-02-18	FEMALE	RESOLVED	No	No	No	No	No	No
3153508	97275	Sporadic	19 and younger	Dufferin Grove	M6H	Household Contact	CONFIRMED	2021-02-18	2021-02-18	FEMALE	RESOLVED	No	No	No	No	No	No
3153509	97276	Sporadic	30 to 39 Years	Parkwoods-Donalda	M3A	Close Contact	CONFIRMED	2021-02-13	2021-02-18	FEMALE	RESOLVED	No	No	No	No	No	No
3153510	97277	Sporadic	20 to 29 Years	Dorset Park	M1P	Outbreaks, Other Settings	CONFIRMED	2021-02-17	2021-02-18	MALE	RESOLVED	No	No	No	Yes	No	No
3153511	97278	Sporadic	40 to 49 Years	Rustic	M6L	Community	CONFIRMED	2021-02-14	2021-02-18	FEMALE	RESOLVED	No	No	No	No	No	No
3153512	97279	Sporadic	40 to 49 Years	Bay Street Corridor	M5H	Close Contact	CONFIRMED	2021-02-15	2021-02-18	MALE	RESOLVED	No	No	No	No	No	No
3153513	97280	Sporadic	20 to 29 Years	Eringate-Centennial-West Deane	M9B	Community	CONFIRMED	2021-02-16	2021-02-18	MALE	RESOLVED	No	No	No	No	No	No
3153514	97281	Outbreak Associated	70 to 79 Years	Westminster-Branson	M2R	Outbreaks, Healthcare Institutions	CONFIRMED	2021-02-16	2021-02-18	MALE	RESOLVED	No	No	No	No	No	No
3153515	97282	Outbreak Associated	70 to 79 Years	Brookhaven-Amesbury	M6M	Outbreaks, Healthcare Institutions	CONFIRMED	2021-02-16	2021-02-18	UNKNOWN	RESOLVED	No	No	No	No	No	No
3153516	97283	Outbreak Associated	80 to 89 Years	Maple Leaf	M6L	Outbreaks, Healthcare Institutions	CONFIRMED	2021-02-18	2021-02-18	FEMALE	RESOLVED	No	No	No	No	No	No
3153517	97284	Sporadic	60 to 69 Years	Weston-Pellam Park	M6N	Community	CONFIRMED	2021-02-14	2021-02-18	FEMALE	RESOLVED	No	No	No	No	No	No
3153518	97285	Sporadic	60 to 69 Years	Rockcliffe-Smythe	M6N	Community	CONFIRMED	2021-02-10	2021-02-18	MALE	RESOLVED	No	No	No	No	No	No
3153519	97286	Sporadic	20 to 29 Years	High Park-Swansea	M6R	No Information	CONFIRMED	2021-02-16	2021-02-18	MALE	RESOLVED	No	No	No	No	No	No
3153520	97287	Sporadic	40 to 49 Years	Dovercourt-Wallace Emerson-Junction	M6H	Community	CONFIRMED	2021-02-13	2021-02-18	MALE	RESOLVED	No	No	No	No	No	No
3153521	97288	Sporadic	80 to 89 Years	Waterfront Communities-The Island	M5V	Close Contact	CONFIRMED	2021-02-17	2021-02-18	MALE	RESOLVED	No	No	No	No	No	No
3153522	97289	Sporadic	40 to 49 Years	Broadview North	M4K	Community	CONFIRMED	2021-02-15	2021-02-18	MALE	RESOLVED	No	No	No	No	No	No
3153523	97290	Sporadic	40 to 49 Years	Bay Street Corridor	M5S	Community	CONFIRMED	2021-02-17	2021-02-18	FEMALE	RESOLVED	No	No	No	No	No	No
3153524	97291	Sporadic	80 to 89 Years	Waterfront Communities-The Island	M5V	Close Contact	CONFIRMED	2021-02-16	2021-02-18	FEMALE	RESOLVED	No	No	No	No	No	No
3153525	97292	Sporadic	20 to 29 Years	Mount Dennis	M6N	Community	CONFIRMED	2021-02-18	2021-02-18	FEMALE	RESOLVED	No	No	No	No	No	No
3153526	97293	Sporadic	30 to 39 Years	Brookhaven-Amesbury	M6M	Community	CONFIRMED	2021-02-15	2021-02-18	MALE	RESOLVED	No	No	No	No	No	No
3153527	97294	Sporadic	19 and younger	Scarborough Village	M1J	Household Contact	CONFIRMED	2021-02-16	2021-02-18	MALE	RESOLVED	No	No	No	No	No	No
3153528	97295	Sporadic	30 to 39 Years	Mount Olive-Silverstone-Jamestown	M9V	Community	CONFIRMED	2021-02-17	2021-02-18	FEMALE	RESOLVED	No	No	No	No	No	No
3153529	97296	Sporadic	20 to 29 Years	Dorset Park	M1P	Community	CONFIRMED	2021-02-14	2021-02-19	MALE	RESOLVED	No	No	No	No	No	No
3153530	97297	Sporadic	40 to 49 Years	Woburn	M1H	Close Contact	CONFIRMED	2021-02-13	2021-02-18	MALE	RESOLVED	No	No	No	No	No	No
3153531	97298	Sporadic	40 to 49 Years	Humbermede	M9M	Household Contact	CONFIRMED	2021-02-08	2021-02-18	FEMALE	RESOLVED	No	No	No	No	No	No
3153532	97299	Sporadic	19 and younger	Kensington-Chinatown	M5T	Travel	CONFIRMED	2021-02-17	2021-02-18	MALE	RESOLVED	No	No	No	No	No	No
3153533	97300	Sporadic	19 and younger	Moss Park	M5A	Household Contact	CONFIRMED	2021-02-17	2021-02-18	MALE	RESOLVED	No	No	No	No	No	No
3153534	97301	Sporadic	19 and younger	Islington-City Centre West	M9A	Household Contact	CONFIRMED	2021-02-06	2021-02-18	MALE	RESOLVED	No	No	No	No	No	No
3153535	97302	Sporadic	70 to 79 Years	West Humber-Clairville	M9V	Community	CONFIRMED	2021-02-18	2021-02-18	FEMALE	RESOLVED	No	No	No	No	No	No
3153536	97303	Sporadic	50 to 59 Years	Waterfront Communities-The Island	M5J	Community	CONFIRMED	2021-02-11	2021-02-19	FEMALE	RESOLVED	No	No	No	No	No	No
3153537	97304	Sporadic	60 to 69 Years	Pelmo Park-Humberlea	M9M	Community	CONFIRMED	2021-02-10	2021-02-18	MALE	RESOLVED	No	No	No	Yes	Yes	Yes
3153538	97305	Sporadic	19 and younger	Humber Summit	M9L	Close Contact	CONFIRMED	2021-02-14	2021-02-18	FEMALE	RESOLVED	No	No	No	No	No	No
3153539	97306	Sporadic	20 to 29 Years	Elms-Old Rexdale	M9W	Community	CONFIRMED	2021-02-17	2021-02-18	MALE	RESOLVED	No	No	No	No	No	No
3153540	97307	Outbreak Associated	60 to 69 Years	Downsview-Roding-CFB	M3L	Outbreaks, Congregate Settings	CONFIRMED	2021-02-18	2021-02-18	MALE	RESOLVED	No	No	No	No	No	No
3153541	97308	Sporadic	19 and younger	Glenfield-Jane Heights	M3N	No Information	CONFIRMED	2021-02-15	2021-02-18	MALE	RESOLVED	No	No	No	No	No	No
3153542	97309	Sporadic	20 to 29 Years	Bay Street Corridor	M5G	Travel	CONFIRMED	2021-02-17	2021-02-18	MALE	RESOLVED	No	No	No	No	No	No
3153543	97310	Sporadic	20 to 29 Years	Milliken	M1V	Community	CONFIRMED	2021-02-16	2021-02-18	FEMALE	RESOLVED	No	No	No	No	No	No
3153544	97311	Sporadic	70 to 79 Years	Elms-Old Rexdale	M9W	Household Contact	CONFIRMED	2021-02-17	2021-02-18	FEMALE	RESOLVED	No	No	No	No	No	No
3153545	97312	Sporadic	19 and younger	Oakwood Village	M6E	Community	CONFIRMED	2021-02-17	2021-02-18	FEMALE	RESOLVED	No	No	No	No	No	No
3153546	97313	Sporadic	19 and younger	Oakwood Village	M6E	Community	CONFIRMED	2021-02-17	2021-02-18	MALE	RESOLVED	No	No	No	No	No	No
3153547	97314	Sporadic	80 to 89 Years	Church-Yonge Corridor	M5B	No Information	PROBABLE	2021-02-18	2021-02-18	MALE	RESOLVED	No	No	No	No	No	No
3153548	97315	Sporadic	20 to 29 Years	Kennedy Park	M1K	Household Contact	CONFIRMED	2021-02-13	2021-02-18	MALE	RESOLVED	No	No	No	No	No	No
3153549	97316	Sporadic	20 to 29 Years	Taylor-Massey	M4C	Community	CONFIRMED	2021-02-18	2021-02-18	MALE	RESOLVED	No	No	No	No	No	No
3153550	97317	Sporadic	40 to 49 Years	Clairlea-Birchmount	M1K	Community	CONFIRMED	2021-02-01	2021-02-18	FEMALE	RESOLVED	No	No	No	No	No	No
3153551	97318	Sporadic	19 and younger	Flemingdon Park	M3C	Community	CONFIRMED	2021-02-16	2021-02-18	MALE	RESOLVED	No	No	No	No	No	No
3153552	97319	Sporadic	20 to 29 Years	Kennedy Park	M1K	Household Contact	CONFIRMED	2021-02-15	2021-02-18	FEMALE	RESOLVED	No	No	No	No	No	No
3153553	97320	Sporadic	40 to 49 Years	Henry Farm	M2J	Community	CONFIRMED	2021-02-16	2021-02-18	FEMALE	RESOLVED	No	No	No	No	No	No
3153554	97321	Sporadic	50 to 59 Years	Rouge	M1X	Community	CONFIRMED	2021-02-15	2021-02-18	FEMALE	RESOLVED	No	No	No	No	No	No
3153555	97322	Sporadic	19 and younger	Kensington-Chinatown	M5T	Travel	CONFIRMED	2021-02-17	2021-02-18	MALE	RESOLVED	No	No	No	No	No	No
3153556	97323	Sporadic	30 to 39 Years	York University Heights	M3J	Community	CONFIRMED	2021-02-16	2021-02-18	FEMALE	RESOLVED	No	No	No	No	No	No
3153557	97324	Sporadic	70 to 79 Years	Downsview-Roding-CFB	M3K	Community	CONFIRMED	2021-02-06	2021-02-18	MALE	RESOLVED	No	No	No	No	No	No
3153558	97325	Sporadic	30 to 39 Years	Downsview-Roding-CFB	M3K	Community	CONFIRMED	2021-02-13	2021-02-18	FEMALE	RESOLVED	No	No	No	No	No	No
3153559	97326	Sporadic	40 to 49 Years	York University Heights	M3J	Community	CONFIRMED	2021-02-08	2021-02-18	MALE	RESOLVED	No	No	No	No	No	No
3153560	97327	Sporadic	50 to 59 Years	Brookhaven-Amesbury	M6M	Community	CONFIRMED	2021-02-16	2021-02-18	MALE	RESOLVED	No	No	No	No	No	No
3153561	97328	Sporadic	60 to 69 Years	Downsview-Roding-CFB	M3K	Community	CONFIRMED	2021-02-18	2021-02-18	FEMALE	RESOLVED	No	No	No	No	No	No
3153562	97329	Sporadic	50 to 59 Years	Mount Pleasant West	M4P	Community	CONFIRMED	2021-02-17	2021-02-18	MALE	RESOLVED	No	No	No	No	No	No
3153563	97330	Sporadic	30 to 39 Years	Waterfront Communities-The Island	M5V	Community	CONFIRMED	2021-02-18	2021-02-18	FEMALE	RESOLVED	No	No	No	No	No	No
3153564	97331	Sporadic	80 to 89 Years	Trinity-Bellwoods	M6J	Community	CONFIRMED	2021-02-12	2021-02-18	FEMALE	RESOLVED	No	No	No	Yes	Yes	Yes
3153565	97332	Sporadic	90 and older	Dufferin Grove	M6H	Community	CONFIRMED	2021-02-06	2021-02-18	FEMALE	FATAL	No	No	No	Yes	No	No
3153566	97333	Outbreak Associated	40 to 49 Years	Regent Park	M5A	Outbreaks, Congregate Settings	CONFIRMED	2021-02-15	2021-02-18	MALE	RESOLVED	No	No	No	No	No	No
3153567	97334	Sporadic	70 to 79 Years	North St. James Town	M4X	Community	CONFIRMED	2021-02-17	2021-02-18	MALE	RESOLVED	No	No	No	No	No	No
3153568	97335	Sporadic	19 and younger	Moss Park	M5A	Community	CONFIRMED	2021-02-10	2021-02-18	FEMALE	RESOLVED	No	No	No	No	No	No
3153569	97336	Outbreak Associated	60 to 69 Years	Waterfront Communities-The Island	M5E	Outbreaks, Congregate Settings	CONFIRMED	2021-02-18	2021-02-18	MALE	RESOLVED	No	No	No	No	No	No
3153570	97337	Sporadic	30 to 39 Years	Mimico (includes Humber Bay Shores)	M8V	Community	CONFIRMED	2021-02-18	2021-02-18	FEMALE	RESOLVED	No	No	No	No	No	No
3153571	97338	Sporadic	80 to 89 Years	Bay Street Corridor	M5S	Community	CONFIRMED	2021-02-14	2021-02-18	MALE	FATAL	No	No	No	Yes	Yes	No
3153572	97339	Sporadic	50 to 59 Years	South Riverdale	M4L	Community	CONFIRMED	2021-02-18	2021-02-18	FEMALE	RESOLVED	No	No	No	No	No	No
3153573	97340	Sporadic	30 to 39 Years	Mount Olive-Silverstone-Jamestown	M9V	Community	CONFIRMED	2021-02-17	2021-02-18	MALE	RESOLVED	No	No	No	No	No	No
3153574	97341	Sporadic	40 to 49 Years	Little Portugal	M6K	Community	CONFIRMED	2021-02-17	2021-02-18	MALE	RESOLVED	No	No	No	No	No	No
3153575	97342	Sporadic	60 to 69 Years	Mount Olive-Silverstone-Jamestown	M9V	Community	CONFIRMED	2021-02-15	2021-02-18	MALE	RESOLVED	No	No	No	No	No	No
3153576	97343	Sporadic	19 and younger	Mount Olive-Silverstone-Jamestown	M9V	Household Contact	CONFIRMED	2021-02-17	2021-02-18	FEMALE	RESOLVED	No	No	No	No	No	No
3153577	97344	Sporadic	19 and younger		M3A	Household Contact	CONFIRMED	2021-02-18	2021-02-18	FEMALE	RESOLVED	No	No	No	No	No	No
3153578	97345	Sporadic	19 and younger		M3A	Household Contact	CONFIRMED	2021-02-18	2021-02-18	FEMALE	RESOLVED	No	No	No	No	No	No
3153579	97346	Sporadic	20 to 29 Years		M3A	Community	CONFIRMED	2021-02-18	2021-02-18	MALE	RESOLVED	No	No	No	No	No	No
3153580	97347	Sporadic	60 to 69 Years	West Humber-Clairville	M9V	Community	CONFIRMED	2021-02-17	2021-02-18	FEMALE	RESOLVED	No	No	No	Yes	Yes	No
3153581	97348	Sporadic	50 to 59 Years	Englemount-Lawrence	M6A	Community	CONFIRMED	2021-02-15	2021-02-18	FEMALE	RESOLVED	No	No	No	No	No	No
3153582	97349	Sporadic	60 to 69 Years	Lansing-Westgate	M3H	Community	CONFIRMED	2021-02-16	2021-02-18	MALE	RESOLVED	No	No	No	No	No	No
3153583	97350	Sporadic	20 to 29 Years	Englemount-Lawrence	M6B	No Information	CONFIRMED	2021-02-18	2021-02-18	FEMALE	RESOLVED	No	No	No	No	No	No
3153584	97351	Sporadic	30 to 39 Years	Dorset Park	M1P	Community	CONFIRMED	2021-02-18	2021-02-18	MALE	RESOLVED	No	No	No	No	No	No
3153585	97352	Sporadic	20 to 29 Years	Englemount-Lawrence	M6B	Household Contact	CONFIRMED	2021-02-16	2021-02-18	MALE	RESOLVED	No	No	No	No	No	No
3153586	97353	Sporadic	20 to 29 Years		M6K	Community	CONFIRMED	2021-02-17	2021-02-18	MALE	RESOLVED	No	No	No	No	No	No
3153587	97354	Sporadic	50 to 59 Years	Willowdale East	M2N	Community	CONFIRMED	2021-02-09	2021-02-18	FEMALE	RESOLVED	No	No	No	No	No	No
3153588	97355	Sporadic	50 to 59 Years	Rosedale-Moore Park	M4W	No Information	CONFIRMED	2021-02-16	2021-02-19	FEMALE	RESOLVED	No	No	No	No	No	No
3153589	97356	Sporadic	19 and younger	Little Portugal	M6J	No Information	CONFIRMED	2021-02-16	2021-02-19	MALE	RESOLVED	No	No	No	No	No	No
3153590	97357	Sporadic	20 to 29 Years	Briar Hill - Belgravia	M6B	Community	CONFIRMED	2021-02-17	2021-02-19	MALE	RESOLVED	No	No	No	No	No	No
3153591	97358	Sporadic	40 to 49 Years	Junction Area	M6N	Community	CONFIRMED	2021-02-17	2021-02-19	MALE	RESOLVED	No	No	No	No	No	No
3153592	97359	Sporadic	60 to 69 Years	Eringate-Centennial-West Deane	M9C	Community	CONFIRMED	2021-02-08	2021-02-19	MALE	RESOLVED	No	No	No	No	No	No
3153593	97360	Sporadic	50 to 59 Years	Trinity-Bellwoods	M6J	Close Contact	CONFIRMED	2021-02-16	2021-02-19	FEMALE	RESOLVED	No	No	No	No	No	No
3153594	97361	Sporadic	20 to 29 Years	Bendale	M1P	Community	CONFIRMED	2021-02-18	2021-02-19	MALE	RESOLVED	No	No	No	No	No	No
3153595	97362	Sporadic	20 to 29 Years	Thistletown-Beaumond Heights	M9V	Community	CONFIRMED	2021-02-17	2021-02-19	MALE	RESOLVED	No	No	No	No	No	No
3153596	97363	Sporadic	30 to 39 Years	Islington-City Centre West	M9A	Community	CONFIRMED	2021-02-06	2021-02-19	FEMALE	RESOLVED	No	No	No	No	No	No
3153597	97364	Sporadic	19 and younger	Mount Olive-Silverstone-Jamestown	M9V	No Information	CONFIRMED	2021-02-17	2021-02-19	MALE	RESOLVED	No	No	No	No	No	No
3153598	97365	Outbreak Associated	30 to 39 Years	Junction Area	M6N	Outbreaks, Congregate Settings	CONFIRMED	2021-02-17	2021-02-19	MALE	RESOLVED	No	No	No	No	No	No
3153599	97366	Sporadic	50 to 59 Years	Willowridge-Martingrove-Richview	M9R	Community	CONFIRMED	2021-02-16	2021-02-19	FEMALE	RESOLVED	No	No	No	No	No	No
3153600	97367	Outbreak Associated	40 to 49 Years	Moss Park	M5A	Outbreaks, Congregate Settings	CONFIRMED	2021-02-17	2021-02-19	MALE	RESOLVED	No	No	No	No	No	No
3153601	97368	Outbreak Associated	40 to 49 Years	Moss Park	M5A	Outbreaks, Congregate Settings	CONFIRMED	2021-02-17	2021-02-19	MALE	RESOLVED	No	No	No	No	No	No
3153602	97369	Outbreak Associated	60 to 69 Years	Moss Park	M5A	Outbreaks, Congregate Settings	CONFIRMED	2021-02-17	2021-02-19	MALE	RESOLVED	No	No	No	No	No	No
3153603	97370	Sporadic	20 to 29 Years	Dorset Park	M1P	Community	CONFIRMED	2021-02-11	2021-02-19	MALE	RESOLVED	No	No	No	No	No	No
3153604	97371	Sporadic	50 to 59 Years	Agincourt South-Malvern West	M1S	Community	CONFIRMED	2021-02-17	2021-02-19	MALE	RESOLVED	No	No	No	No	No	No
3153605	97372	Sporadic	60 to 69 Years	Eglinton East	M1J	Household Contact	CONFIRMED	2021-02-16	2021-02-19	MALE	RESOLVED	No	No	No	No	No	No
3153606	97373	Sporadic	20 to 29 Years	Clairlea-Birchmount	M1K	Household Contact	PROBABLE	2021-02-19	2021-02-19	MALE	RESOLVED	No	No	No	No	No	No
3153607	97374	Sporadic	50 to 59 Years	Eglinton East	M1J	Community	CONFIRMED	2021-02-18	2021-02-19	FEMALE	RESOLVED	No	No	No	No	No	No
3153608	97375	Sporadic	60 to 69 Years	Woburn	M1H	Community	CONFIRMED	2021-02-08	2021-02-19	MALE	RESOLVED	No	No	No	No	No	No
3153609	97376	Sporadic	50 to 59 Years	Bendale	M1P	Community	CONFIRMED	2021-02-12	2021-02-19	MALE	RESOLVED	No	No	No	No	No	No
3153610	97377	Sporadic	70 to 79 Years	West Humber-Clairville	M9V	Community	CONFIRMED	2021-02-17	2021-02-19	MALE	RESOLVED	No	No	No	No	No	No
3153611	97378	Sporadic	20 to 29 Years	Agincourt South-Malvern West	M1S	Close Contact	CONFIRMED	2021-02-16	2021-02-19	MALE	RESOLVED	No	No	No	No	No	No
3153612	97379	Sporadic	19 and younger	Scarborough Village	M1J	No Information	CONFIRMED	2021-02-18	2021-02-19	MALE	RESOLVED	No	No	No	No	No	No
3153613	97380	Sporadic	50 to 59 Years	West Humber-Clairville	M9W	Close Contact	CONFIRMED	2021-02-17	2021-02-19	FEMALE	RESOLVED	No	No	No	No	No	No
3153614	97381	Sporadic	19 and younger	Scarborough Village	M1J	No Information	CONFIRMED	2021-02-18	2021-02-19	MALE	RESOLVED	No	No	No	No	No	No
3153615	97382	Sporadic	60 to 69 Years	Mount Olive-Silverstone-Jamestown	M9V	Community	CONFIRMED	2021-02-11	2021-02-19	MALE	RESOLVED	No	No	No	No	No	No
3153616	97383	Sporadic	19 and younger	Scarborough Village	M1J	No Information	CONFIRMED	2021-02-18	2021-02-19	MALE	RESOLVED	No	No	No	No	No	No
3153617	97384	Sporadic	70 to 79 Years	Wexford/Maryvale	M1R	Community	CONFIRMED	2021-02-17	2021-02-19	MALE	RESOLVED	No	No	No	No	No	No
3153618	97385	Sporadic	50 to 59 Years	Milliken	M1V	Community	CONFIRMED	2021-02-17	2021-02-19	MALE	RESOLVED	No	No	No	No	No	No
3153619	97386	Sporadic	50 to 59 Years	Pleasant View	M2H	Community	CONFIRMED	2021-02-16	2021-02-19	FEMALE	RESOLVED	No	No	No	No	No	No
3153620	97387	Sporadic	30 to 39 Years	Scarborough Village	M1J	Community	CONFIRMED	2021-02-12	2021-02-19	FEMALE	RESOLVED	No	No	No	No	No	No
3153621	97388	Sporadic	50 to 59 Years	East End-Danforth	M4C	Household Contact	CONFIRMED	2021-02-18	2021-02-19	MALE	RESOLVED	No	No	No	No	No	No
3153622	97389	Outbreak Associated	30 to 39 Years	Moss Park	M5A	Outbreaks, Congregate Settings	CONFIRMED	2021-02-18	2021-02-19	MALE	RESOLVED	No	No	No	No	No	No
3153623	97390	Outbreak Associated	30 to 39 Years	Moss Park	M5A	Outbreaks, Congregate Settings	CONFIRMED	2021-02-17	2021-02-19	MALE	RESOLVED	No	No	No	No	No	No
3153624	97391	Outbreak Associated	40 to 49 Years	Moss Park	M5A	Outbreaks, Congregate Settings	CONFIRMED	2021-02-17	2021-02-19	MALE	RESOLVED	No	No	No	No	No	No
3153625	97392	Sporadic	50 to 59 Years	Eglinton East	M1J	Community	CONFIRMED	2021-02-16	2021-02-19	FEMALE	RESOLVED	No	No	No	No	No	No
3153626	97393	Sporadic	19 and younger	L'Amoreaux	M1T	Community	CONFIRMED	2021-02-15	2021-02-19	FEMALE	RESOLVED	No	No	No	No	No	No
3153627	97394	Sporadic	70 to 79 Years	O'Connor-Parkview	M4B	Community	CONFIRMED	2021-02-18	2021-02-19	FEMALE	RESOLVED	No	No	No	No	No	No
3153628	97395	Sporadic	19 and younger	The Beaches	M4L	Close Contact	CONFIRMED	2021-02-17	2021-02-19	FEMALE	RESOLVED	No	No	No	No	No	No
3153629	97396	Outbreak Associated	40 to 49 Years	Moss Park	M5A	Outbreaks, Congregate Settings	CONFIRMED	2021-02-18	2021-02-19	MALE	RESOLVED	No	No	No	No	No	No
3153630	97397	Outbreak Associated	30 to 39 Years	Moss Park	M5A	Outbreaks, Congregate Settings	CONFIRMED	2021-02-17	2021-02-19	MALE	RESOLVED	No	No	No	No	No	No
3153631	97398	Outbreak Associated	40 to 49 Years	Moss Park	M5A	Outbreaks, Congregate Settings	CONFIRMED	2021-02-17	2021-02-19	MALE	RESOLVED	No	No	No	No	No	No
3153632	97399	Outbreak Associated	50 to 59 Years	Moss Park	M5A	Outbreaks, Congregate Settings	CONFIRMED	2021-02-18	2021-02-19	MALE	RESOLVED	No	No	No	No	No	No
3153633	97400	Outbreak Associated	50 to 59 Years	Moss Park	M5A	Outbreaks, Congregate Settings	CONFIRMED	2021-02-17	2021-02-19	MALE	RESOLVED	No	No	No	No	No	No
3153634	97401	Sporadic	19 and younger	Agincourt South-Malvern West	M1S	Household Contact	CONFIRMED	2021-02-14	2021-02-19	MALE	RESOLVED	No	No	No	No	No	No
3153635	97402	Sporadic	40 to 49 Years	Tam O'Shanter-Sullivan	M1T	Community	CONFIRMED	2021-02-15	2021-02-19	FEMALE	RESOLVED	No	No	No	No	No	No
3153636	97403	Sporadic	30 to 39 Years	Lawrence Park South	M4N	Community	CONFIRMED	2021-02-11	2021-02-19	MALE	RESOLVED	No	No	No	No	No	No
3153637	97404	Sporadic	20 to 29 Years	Black Creek	M3N	Community	CONFIRMED	2021-02-17	2021-02-19	FEMALE	RESOLVED	No	No	No	No	No	No
3153638	97405	Sporadic	60 to 69 Years	Glenfield-Jane Heights	M3N	Travel	CONFIRMED	2021-02-15	2021-02-18	MALE	RESOLVED	No	No	No	Yes	No	No
3153639	97406	Sporadic	40 to 49 Years	Bay Street Corridor	M5S	Community	CONFIRMED	2021-02-18	2021-02-19	FEMALE	RESOLVED	No	No	No	No	No	No
3153640	97407	Sporadic	60 to 69 Years	Black Creek	M3N	Household Contact	CONFIRMED	2021-02-13	2021-02-19	MALE	RESOLVED	No	No	No	No	No	No
3153641	97408	Sporadic	19 and younger	Black Creek	M3N	Household Contact	CONFIRMED	2021-02-16	2021-02-19	MALE	RESOLVED	No	No	No	No	No	No
3153642	97409	Sporadic	50 to 59 Years	Flemingdon Park	M3C	Community	CONFIRMED	2021-02-17	2021-02-19	MALE	RESOLVED	No	No	No	No	No	No
3153643	97410	Sporadic	50 to 59 Years	Clanton Park	M3H	Close Contact	CONFIRMED	2021-02-18	2021-02-19	FEMALE	RESOLVED	No	No	No	No	No	No
3153644	97411	Sporadic	30 to 39 Years	Woburn	M1H	Community	CONFIRMED	2021-02-10	2021-02-19	FEMALE	RESOLVED	No	No	No	Yes	No	No
3153645	97412	Sporadic	40 to 49 Years	Humbermede	M9M	Community	CONFIRMED	2021-02-16	2021-02-19	FEMALE	RESOLVED	No	No	No	No	No	No
3153646	97413	Sporadic	50 to 59 Years	Black Creek	M3N	Community	CONFIRMED	2021-02-17	2021-02-19	FEMALE	RESOLVED	No	No	No	No	No	No
3153647	97414	Sporadic	50 to 59 Years	Downsview-Roding-CFB	M3M	Community	CONFIRMED	2021-02-18	2021-02-19	MALE	RESOLVED	No	No	No	No	No	No
3153648	97415	Outbreak Associated	20 to 29 Years	South Parkdale	M6K	Outbreaks, Congregate Settings	CONFIRMED	2021-02-18	2021-02-19	MALE	RESOLVED	No	No	No	No	No	No
3153649	97416	Sporadic	50 to 59 Years	Pelmo Park-Humberlea	M9M	Community	CONFIRMED	2021-02-15	2021-02-19	FEMALE	RESOLVED	No	No	No	No	No	No
3153650	97417	Sporadic	50 to 59 Years	Malvern	M1B	Community	CONFIRMED	2021-02-14	2021-02-19	FEMALE	RESOLVED	No	No	No	No	No	No
3153651	97418	Outbreak Associated	60 to 69 Years	Bayview Woods-Steeles	M2K	Outbreaks, Healthcare Institutions	CONFIRMED	2021-02-18	2021-02-19	MALE	RESOLVED	No	No	No	Yes	No	No
3153652	97419	Sporadic	50 to 59 Years	York University Heights	M3J	Close Contact	CONFIRMED	2021-02-18	2021-02-19	FEMALE	RESOLVED	No	No	No	No	No	No
3153653	97420	Sporadic	40 to 49 Years	Bathurst Manor	M3H	Community	CONFIRMED	2021-02-17	2021-02-19	MALE	RESOLVED	No	No	No	No	No	No
3153654	97421	Sporadic	40 to 49 Years	Brookhaven-Amesbury	M6M	Household Contact	CONFIRMED	2021-02-17	2021-02-19	MALE	RESOLVED	No	No	No	No	No	No
3153655	97422	Sporadic	30 to 39 Years	Brookhaven-Amesbury	M6M	Community	CONFIRMED	2021-02-12	2021-02-19	FEMALE	RESOLVED	No	No	No	No	No	No
3153656	97423	Sporadic	30 to 39 Years	Englemount-Lawrence	M6B	Community	CONFIRMED	2021-02-17	2021-02-19	FEMALE	RESOLVED	No	No	No	No	No	No
3153657	97424	Sporadic	19 and younger	Weston	M9N	Household Contact	CONFIRMED	2021-02-17	2021-02-19	MALE	RESOLVED	No	No	No	No	No	No
3153658	97425	Sporadic	19 and younger	Brookhaven-Amesbury	M6M	Household Contact	CONFIRMED	2021-02-16	2021-02-19	MALE	RESOLVED	No	No	No	No	No	No
3153659	97426	Outbreak Associated	50 to 59 Years	Humber Heights-Westmount	M9P	Outbreaks, Other Settings	CONFIRMED	2021-02-14	2021-02-19	MALE	RESOLVED	No	No	No	No	No	No
3153660	97427	Sporadic	70 to 79 Years	Rockcliffe-Smythe	M6N	Household Contact	CONFIRMED	2021-02-15	2021-02-19	FEMALE	FATAL	No	No	No	Yes	Yes	Yes
3153661	97428	Sporadic	40 to 49 Years	Pelmo Park-Humberlea	M9M	Community	CONFIRMED	2021-02-15	2021-02-19	FEMALE	RESOLVED	No	No	No	No	No	No
3153662	97429	Sporadic	60 to 69 Years	Rockcliffe-Smythe	M6N	Community	CONFIRMED	2021-02-10	2021-02-19	MALE	FATAL	No	No	No	No	No	No
3153663	97430	Outbreak Associated	40 to 49 Years	West Humber-Clairville	M9W	Close Contact	CONFIRMED	2021-02-15	2021-02-19	FEMALE	RESOLVED	No	No	No	No	No	No
3153664	97431	Sporadic	19 and younger	Bedford Park-Nortown	M5M	Close Contact	CONFIRMED	2021-02-16	2021-02-19	FEMALE	RESOLVED	No	No	No	No	No	No
3153665	97432	Sporadic	20 to 29 Years	Caledonia-Fairbank	M6E	Close Contact	CONFIRMED	2021-02-17	2021-02-19	MALE	RESOLVED	No	No	No	No	No	No
3153666	97433	Sporadic	40 to 49 Years	Brookhaven-Amesbury	M6M	Household Contact	CONFIRMED	2021-02-15	2021-02-19	FEMALE	RESOLVED	No	No	No	Yes	No	No
3153667	97434	Sporadic	19 and younger	Brookhaven-Amesbury	M6M	Close Contact	CONFIRMED	2021-02-13	2021-02-19	MALE	RESOLVED	No	No	No	No	No	No
3153668	97435	Sporadic	20 to 29 Years	Junction Area	M6N	Community	CONFIRMED	2021-02-17	2021-02-19	FEMALE	RESOLVED	No	No	No	No	No	No
3153669	97436	Sporadic	30 to 39 Years	Oakwood Village	M6E	Community	CONFIRMED	2021-02-17	2021-02-19	FEMALE	RESOLVED	No	No	No	No	No	No
3153670	97437	Outbreak Associated	40 to 49 Years	Moss Park	M5A	Outbreaks, Congregate Settings	CONFIRMED	2021-02-17	2021-02-19	MALE	RESOLVED	No	No	No	No	No	No
3153671	97438	Outbreak Associated	20 to 29 Years	Moss Park	M5A	Outbreaks, Congregate Settings	CONFIRMED	2021-02-17	2021-02-19	MALE	RESOLVED	No	No	No	No	No	No
3153672	97439	Outbreak Associated	30 to 39 Years	Moss Park	M5A	Outbreaks, Congregate Settings	CONFIRMED	2021-02-17	2021-02-19	MALE	RESOLVED	No	No	No	No	No	No
3153673	97440	Sporadic	60 to 69 Years	Corso Italia-Davenport	M6H	No Information	CONFIRMED	2021-02-18	2021-02-19	FEMALE	RESOLVED	No	No	No	No	No	No
3153674	97441	Outbreak Associated	50 to 59 Years			Outbreaks, Congregate Settings	CONFIRMED	2021-02-17	2021-02-19	MALE	RESOLVED	No	No	No	No	No	No
3153675	97442	Sporadic	80 to 89 Years	Trinity-Bellwoods	M6J	Community	CONFIRMED	2021-02-18	2021-02-19	MALE	RESOLVED	No	No	No	Yes	No	No
3153676	97443	Sporadic	30 to 39 Years	Weston-Pellam Park	M6N	Community	CONFIRMED	2021-02-12	2021-02-19	FEMALE	RESOLVED	No	No	No	No	No	No
3153677	97444	Sporadic	30 to 39 Years	Tam O'Shanter-Sullivan	M1T	Community	CONFIRMED	2021-02-17	2021-02-19	FEMALE	RESOLVED	No	No	No	No	No	No
3153678	97445	Sporadic	20 to 29 Years	Dorset Park	M1P	Community	CONFIRMED	2021-02-17	2021-02-19	FEMALE	RESOLVED	No	No	No	No	No	No
3153679	97446	Sporadic	30 to 39 Years	Bendale	M1J	Household Contact	CONFIRMED	2021-02-17	2021-02-19	FEMALE	RESOLVED	No	No	No	No	No	No
3153680	97447	Sporadic	30 to 39 Years	Thorncliffe Park	M4H	Community	CONFIRMED	2021-02-18	2021-02-19	MALE	RESOLVED	No	No	No	No	No	No
3153681	97448	Sporadic	50 to 59 Years	Agincourt North	M1V	Community	CONFIRMED	2021-02-13	2021-02-19	MALE	RESOLVED	No	No	No	No	No	No
3153682	97449	Sporadic	19 and younger	Bendale	M1J	Household Contact	CONFIRMED	2021-02-17	2021-02-19	FEMALE	RESOLVED	No	No	No	No	No	No
3153683	97450	Sporadic	70 to 79 Years	Maple Leaf	M6L	Community	CONFIRMED	2021-02-11	2021-02-19	FEMALE	RESOLVED	No	No	No	Yes	No	No
3153684	97451	Sporadic	30 to 39 Years	Bendale	M1P	Community	CONFIRMED	2021-02-17	2021-02-19	FEMALE	RESOLVED	No	No	No	No	No	No
3153685	97452	Sporadic	30 to 39 Years	Guildwood	M1E	Household Contact	CONFIRMED	2021-02-17	2021-02-19	FEMALE	RESOLVED	No	No	No	No	No	No
3153686	97453	Sporadic	20 to 29 Years	Clairlea-Birchmount	M1K	Community	CONFIRMED	2021-02-18	2021-02-19	MALE	RESOLVED	No	No	No	No	No	No
3153687	97454	Sporadic	19 and younger	Scarborough Village	M1J	Household Contact	CONFIRMED	2021-02-16	2021-02-19	MALE	RESOLVED	No	No	No	No	No	No
3153688	97455	Sporadic	20 to 29 Years	Agincourt North	M1V	Community	CONFIRMED	2021-02-18	2021-02-19	FEMALE	RESOLVED	No	No	No	No	No	No
3153689	97456	Sporadic	19 and younger	Scarborough Village	M1J	Household Contact	PROBABLE	2021-02-16	2021-02-19	FEMALE	RESOLVED	No	No	No	No	No	No
3153690	97457	Sporadic	19 and younger	Malvern	M1B	Outbreaks, Other Settings	CONFIRMED	2021-02-18	2021-02-19	MALE	RESOLVED	No	No	No	No	No	No
3153691	97458	Sporadic	19 and younger	Dorset Park	M1P	Household Contact	CONFIRMED	2021-02-17	2021-02-19	FEMALE	RESOLVED	No	No	No	No	No	No
3153692	97459	Sporadic	19 and younger	Scarborough Village	M1J	Household Contact	CONFIRMED	2021-02-18	2021-02-19	MALE	RESOLVED	No	No	No	No	No	No
3153693	97460	Sporadic	40 to 49 Years	Scarborough Village	M1J	Community	CONFIRMED	2021-02-12	2021-02-19	MALE	RESOLVED	No	No	No	No	No	No
3153694	97461	Sporadic	60 to 69 Years	Wexford/Maryvale	M1R	Community	CONFIRMED	2021-02-17	2021-02-19	FEMALE	RESOLVED	No	No	No	No	No	No
3153695	97462	Sporadic	30 to 39 Years	Scarborough Village	M1J	Community	CONFIRMED	2021-02-06	2021-02-19	FEMALE	RESOLVED	No	No	No	No	No	No
3153696	97463	Sporadic	60 to 69 Years	Wexford/Maryvale	M1R	Community	CONFIRMED	2021-02-18	2021-02-19	MALE	RESOLVED	No	No	No	No	No	No
3153697	97464	Sporadic	40 to 49 Years	Dorset Park	M1P	Household Contact	CONFIRMED	2021-02-13	2021-02-19	FEMALE	RESOLVED	No	No	No	No	No	No
3153698	97465	Sporadic	20 to 29 Years	Guildwood	M1E	Close Contact	CONFIRMED	2021-02-17	2021-02-19	MALE	RESOLVED	No	No	No	No	No	No
3153699	97466	Sporadic	70 to 79 Years	Mount Olive-Silverstone-Jamestown	M9V	Close Contact	CONFIRMED	2021-02-11	2021-02-19	FEMALE	RESOLVED	No	No	No	No	No	No
3153700	97467	Sporadic	70 to 79 Years	Brookhaven-Amesbury	M6M	No Information	CONFIRMED	2021-02-18	2021-02-19	MALE	FATAL	No	No	No	Yes	Yes	Yes
3153701	97469	Sporadic	20 to 29 Years	Newtonbrook West	M2M	Close Contact	CONFIRMED	2021-02-15	2021-02-19	FEMALE	RESOLVED	No	No	No	No	No	No
3153702	97470	Sporadic	30 to 39 Years	Rouge	M1X	Community	CONFIRMED	2021-02-14	2021-02-19	MALE	RESOLVED	No	No	No	No	No	No
3153703	97471	Sporadic	30 to 39 Years	Willowdale East	M2N	Community	CONFIRMED	2021-02-16	2021-02-19	FEMALE	RESOLVED	No	No	No	No	No	No
3153704	97472	Sporadic	19 and younger	Scarborough Village	M1J	Household Contact	CONFIRMED	2021-02-18	2021-02-19	MALE	RESOLVED	No	No	No	No	No	No
3153705	97473	Sporadic	60 to 69 Years	West Hill	M1E	Community	CONFIRMED	2021-02-09	2021-02-19	MALE	RESOLVED	No	No	No	No	No	No
3153706	97474	Sporadic	60 to 69 Years	West Hill	M1E	Community	CONFIRMED	2021-02-08	2021-02-19	FEMALE	RESOLVED	No	No	No	No	No	No
3153707	97475	Sporadic	50 to 59 Years	Highland Creek	M1C	Community	CONFIRMED	2021-02-15	2021-02-19	FEMALE	RESOLVED	No	No	No	No	No	No
3153708	97476	Sporadic	20 to 29 Years	Bendale	M1P	Community	CONFIRMED	2021-02-17	2021-02-19	MALE	RESOLVED	No	No	No	No	No	No
3153709	97477	Sporadic	80 to 89 Years	Newtonbrook West	M2R	Household Contact	CONFIRMED	2021-02-17	2021-02-19	MALE	RESOLVED	No	No	No	No	No	No
3153710	97478	Sporadic	50 to 59 Years	Rockcliffe-Smythe	M6N	Community	CONFIRMED	2021-02-12	2021-02-19	FEMALE	RESOLVED	No	No	No	No	No	No
3153711	97479	Sporadic	30 to 39 Years	Long Branch	M8W	Community	CONFIRMED	2021-02-17	2021-02-19	MALE	RESOLVED	No	No	No	No	No	No
3153712	97480	Sporadic	60 to 69 Years	Downsview-Roding-CFB	M3M	Community	CONFIRMED	2021-02-12	2021-02-19	UNKNOWN	FATAL	No	No	No	No	No	No
3153713	97481	Sporadic	60 to 69 Years	Cliffcrest	M1M	Community	CONFIRMED	2021-02-18	2021-02-19	MALE	RESOLVED	No	No	No	No	No	No
3153714	97482	Sporadic	30 to 39 Years	Malvern	M1B	Community	CONFIRMED	2021-02-18	2021-02-19	FEMALE	RESOLVED	No	No	No	No	No	No
3153715	97483	Sporadic	50 to 59 Years	Eglinton East	M1J	Community	CONFIRMED	2021-02-17	2021-02-19	MALE	RESOLVED	No	No	No	No	No	No
3153716	97484	Sporadic	40 to 49 Years	Malvern	M1B	Community	CONFIRMED	2021-02-17	2021-02-19	MALE	RESOLVED	No	No	No	No	No	No
3153717	97485	Sporadic	20 to 29 Years	Eglinton East	M1J	Community	CONFIRMED	2021-02-17	2021-02-19	MALE	RESOLVED	No	No	No	No	No	No
3153718	97486	Sporadic	40 to 49 Years	Milliken	M1V	Household Contact	CONFIRMED	2021-02-17	2021-02-19	FEMALE	RESOLVED	No	No	No	No	No	No
3153719	97487	Sporadic	19 and younger	West Hill	M1E	Household Contact	CONFIRMED	2021-02-18	2021-02-19	MALE	RESOLVED	No	No	No	No	No	No
3153720	97488	Sporadic	30 to 39 Years	West Hill	M1E	Community	CONFIRMED	2021-02-18	2021-02-19	FEMALE	RESOLVED	No	No	No	No	No	No
3153721	97489	Sporadic	80 to 89 Years	Malvern	M1B	Community	CONFIRMED	2021-02-18	2021-02-19	FEMALE	RESOLVED	No	No	No	No	No	No
3153722	97490	Sporadic	30 to 39 Years	Agincourt North	M1S	Community	CONFIRMED	2021-02-18	2021-02-19	FEMALE	RESOLVED	No	No	No	No	No	No
3153723	97491	Sporadic	30 to 39 Years	Rouge	M1B	Community	CONFIRMED	2021-02-16	2021-02-19	FEMALE	RESOLVED	No	No	No	No	No	No
3153724	97492	Sporadic	19 and younger	Malvern	M1B	Community	CONFIRMED	2021-02-14	2021-02-19	FEMALE	RESOLVED	No	No	No	No	No	No
3153725	97493	Outbreak Associated	70 to 79 Years	Milliken	M1V	Outbreaks, Healthcare Institutions	CONFIRMED	2021-02-18	2021-02-19	FEMALE	FATAL	No	No	No	Yes	No	No
3153726	97494	Sporadic	19 and younger	Malvern	M1B	Household Contact	CONFIRMED	2021-02-18	2021-02-19	FEMALE	RESOLVED	No	No	No	No	No	No
3153727	97495	Sporadic	30 to 39 Years	L'Amoreaux	M1W	Community	CONFIRMED	2021-02-17	2021-02-19	MALE	RESOLVED	No	No	No	No	No	No
3153728	97496	Sporadic	19 and younger	Beechborough-Greenbrook	M6M	Household Contact	CONFIRMED	2021-02-15	2021-02-16	FEMALE	RESOLVED	No	No	No	No	No	No
3153729	97497	Sporadic	30 to 39 Years	Weston	M9N	Community	CONFIRMED	2021-02-18	2021-02-19	MALE	RESOLVED	No	No	No	No	No	No
3153730	97498	Sporadic	40 to 49 Years	Kingsview Village-The Westway	M9R	Travel	CONFIRMED	2021-02-17	2021-02-19	MALE	RESOLVED	No	No	No	No	No	No
3153731	97499	Sporadic	70 to 79 Years	Glenfield-Jane Heights	M3L	Community	CONFIRMED	2021-02-16	2021-02-19	FEMALE	RESOLVED	No	No	No	No	No	No
3153732	97500	Sporadic	40 to 49 Years	East End-Danforth	M4C	Community	CONFIRMED	2021-02-17	2021-02-19	MALE	RESOLVED	No	No	No	No	No	No
3153733	97501	Sporadic	20 to 29 Years	Newtonbrook West	M2M	Community	CONFIRMED	2021-02-15	2021-02-19	MALE	RESOLVED	No	No	No	No	No	No
3153734	97502	Sporadic	50 to 59 Years	York University Heights	M3J	Community	CONFIRMED	2021-02-09	2021-02-19	FEMALE	RESOLVED	No	No	No	No	No	No
3153735	97503	Sporadic	40 to 49 Years	Little Portugal	M6K	Community	CONFIRMED	2021-02-18	2021-02-19	FEMALE	RESOLVED	No	No	No	No	No	No
3153736	97504	Sporadic	40 to 49 Years	Maple Leaf	M6L	Household Contact	CONFIRMED	2021-02-06	2021-02-19	MALE	RESOLVED	No	No	No	No	No	No
3153737	97505	Sporadic	50 to 59 Years	Maple Leaf	M6L	Community	CONFIRMED	2021-02-18	2021-02-19	MALE	FATAL	No	No	No	Yes	No	No
3153738	97506	Outbreak Associated	40 to 49 Years	Moss Park	M5A	Outbreaks, Congregate Settings	CONFIRMED	2021-02-18	2021-02-19	MALE	RESOLVED	No	No	No	No	No	No
3153739	97507	Sporadic	19 and younger	Don Valley Village	M2J	Close Contact	CONFIRMED	2021-02-16	2021-02-19	FEMALE	RESOLVED	No	No	No	No	No	No
3153740	97508	Sporadic	19 and younger	Bathurst Manor	M3H	Community	CONFIRMED	2021-02-16	2021-02-19	MALE	RESOLVED	No	No	No	No	No	No
3153741	97509	Sporadic	20 to 29 Years	East End-Danforth	M4L	Community	CONFIRMED	2021-02-18	2021-02-19	FEMALE	RESOLVED	No	No	No	No	No	No
3153742	97510	Sporadic	20 to 29 Years	Pelmo Park-Humberlea	M9M	Community	CONFIRMED	2021-02-16	2021-02-16	FEMALE	RESOLVED	No	No	No	No	No	No
3153743	97511	Sporadic	30 to 39 Years	Kingsview Village-The Westway	M9R	Community	CONFIRMED	2021-02-16	2021-02-19	MALE	RESOLVED	No	No	No	No	No	No
3153744	97512	Sporadic	40 to 49 Years	Danforth-East York	M4J	Community	PROBABLE	2021-02-15	2021-02-19	MALE	RESOLVED	No	No	No	No	No	No
3153745	97513	Sporadic	19 and younger	Thorncliffe Park	M4H	Close Contact	PROBABLE	2021-02-09	2021-02-19	FEMALE	RESOLVED	No	No	No	No	No	No
3153746	97514	Sporadic	60 to 69 Years	Black Creek	M3N	Community	CONFIRMED	2021-02-13	2021-02-19	FEMALE	RESOLVED	No	No	No	No	No	No
3153747	97515	Outbreak Associated	40 to 49 Years	Forest Hill North	M5N	Outbreaks, Other Settings	CONFIRMED	2021-02-18	2021-02-19	MALE	RESOLVED	No	No	No	No	No	No
3153748	97516	Sporadic	30 to 39 Years	Willowdale East	M2N	Community	CONFIRMED	2021-02-18	2021-02-19	FEMALE	RESOLVED	No	No	No	No	No	No
3153749	97517	Sporadic	40 to 49 Years	Little Portugal	M6K	Community	CONFIRMED	2021-02-13	2021-02-19	FEMALE	RESOLVED	No	No	No	No	No	No
3153750	97518	Sporadic	50 to 59 Years	Rockcliffe-Smythe	M6N	No Information	CONFIRMED	2021-02-11	2021-02-19	MALE	RESOLVED	No	No	No	Yes	No	No
3153751	97519	Sporadic	50 to 59 Years	Westminster-Branson	M2R	Community	PROBABLE	2021-02-18	2021-02-19	MALE	RESOLVED	No	No	No	No	No	No
3153752	97520	Sporadic	30 to 39 Years	Brookhaven-Amesbury	M6M	Community	CONFIRMED	2021-02-15	2021-02-19	FEMALE	RESOLVED	No	No	No	No	No	No
3153753	97521	Sporadic	30 to 39 Years	Little Portugal	M6K	Household Contact	CONFIRMED	2021-02-17	2021-02-19	MALE	RESOLVED	No	No	No	No	No	No
3153754	97522	Sporadic	20 to 29 Years	Islington-City Centre West	M9A	Community	CONFIRMED	2021-02-15	2021-02-19	MALE	RESOLVED	No	No	No	No	No	No
3153755	97523	Sporadic	19 and younger	Glenfield-Jane Heights	M3N	Household Contact	CONFIRMED	2021-02-14	2021-02-19	MALE	RESOLVED	No	No	No	No	No	No
3153756	97524	Sporadic	60 to 69 Years	Broadview North	M4K	Community	CONFIRMED	2021-02-19	2021-02-19	MALE	RESOLVED	No	No	No	No	No	No
3153757	97525	Sporadic	60 to 69 Years	Humbermede	M9M	Household Contact	CONFIRMED	2021-02-08	2021-02-19	FEMALE	RESOLVED	No	No	No	No	No	No
3153758	97526	Sporadic	40 to 49 Years	Rouge	M1X	Community	CONFIRMED	2021-02-12	2021-02-19	FEMALE	RESOLVED	No	No	No	No	No	No
3153759	97527	Sporadic	30 to 39 Years	Pelmo Park-Humberlea	M9M	Community	CONFIRMED	2021-02-18	2021-02-19	MALE	RESOLVED	No	No	No	No	No	No
3153760	97528	Sporadic	40 to 49 Years	Caledonia-Fairbank	M6E	Community	CONFIRMED	2021-02-16	2021-02-19	MALE	RESOLVED	No	No	No	No	No	No
3153761	97529	Sporadic	50 to 59 Years	Parkwoods-Donalda	M3A	Community	PROBABLE	2021-02-16	2021-02-16	MALE	RESOLVED	No	No	No	No	No	No
3153762	97530	Sporadic	50 to 59 Years	Downsview-Roding-CFB	M3K	Community	CONFIRMED	2021-02-15	2021-02-19	FEMALE	RESOLVED	No	No	No	No	No	No
3153763	97531	Sporadic	20 to 29 Years	Newtonbrook West	M2M	Community	CONFIRMED	2021-02-15	2021-02-19	FEMALE	RESOLVED	No	No	No	No	No	No
3153764	97532	Sporadic	70 to 79 Years	York University Heights	M3J	Community	CONFIRMED	2021-02-13	2021-02-19	MALE	RESOLVED	No	No	No	Yes	No	No
3153765	97533	Sporadic	50 to 59 Years	Mount Dennis	M6M	Community	CONFIRMED	2021-02-18	2021-02-19	FEMALE	RESOLVED	No	No	No	No	No	No
3153766	97534	Sporadic	20 to 29 Years	Woburn	M1J	Close Contact	CONFIRMED	2021-02-16	2021-02-17	MALE	RESOLVED	No	No	No	No	No	No
3153767	97535	Sporadic	19 and younger	Mount Olive-Silverstone-Jamestown	M9V	Household Contact	CONFIRMED	2021-02-17	2021-02-19	MALE	RESOLVED	No	No	No	No	No	No
3153768	97536	Sporadic	40 to 49 Years	Thistletown-Beaumond Heights	M9V	Community	CONFIRMED	2021-02-18	2021-02-19	FEMALE	RESOLVED	No	No	No	No	No	No
3153769	97537	Sporadic	19 and younger	Mount Olive-Silverstone-Jamestown	M9V	Household Contact	CONFIRMED	2021-02-18	2021-02-19	MALE	RESOLVED	No	No	No	No	No	No
3153770	97538	Sporadic	30 to 39 Years	Humbermede	M9M	Community	CONFIRMED	2021-02-17	2021-02-19	MALE	RESOLVED	No	No	No	Yes	Yes	No
3153771	97539	Sporadic	30 to 39 Years	Mount Olive-Silverstone-Jamestown	M9V	Household Contact	CONFIRMED	2021-02-18	2021-02-19	MALE	RESOLVED	No	No	No	No	No	No
3153772	97540	Sporadic	40 to 49 Years	Thistletown-Beaumond Heights	M9V	Community	CONFIRMED	2021-02-14	2021-02-19	MALE	RESOLVED	No	No	No	No	No	No
3153773	97541	Sporadic	30 to 39 Years	Englemount-Lawrence	M6A	Household Contact	CONFIRMED	2021-02-17	2021-02-19	MALE	RESOLVED	No	No	No	No	No	No
3153774	97542	Sporadic	20 to 29 Years	Kingsview Village-The Westway	M9R	Community	CONFIRMED	2021-02-13	2021-02-19	FEMALE	RESOLVED	No	No	No	No	No	No
3153775	97543	Sporadic	20 to 29 Years	Thorncliffe Park	M4G	Community	CONFIRMED	2021-02-13	2021-02-19	FEMALE	RESOLVED	No	No	No	No	No	No
3153776	97544	Sporadic	19 and younger	Kingsview Village-The Westway	M9R	Community	CONFIRMED	2021-02-17	2021-02-19	MALE	RESOLVED	No	No	No	No	No	No
3153777	97545	Outbreak Associated	40 to 49 Years	Woburn	M1H	Outbreaks, Congregate Settings	CONFIRMED	2021-02-19	2021-02-19	MALE	RESOLVED	No	No	No	No	No	No
3153778	97546	Sporadic	80 to 89 Years	Newtonbrook West	M2M	Community	CONFIRMED	2021-02-18	2021-02-19	MALE	RESOLVED	No	No	No	Yes	No	No
3153779	97547	Sporadic	60 to 69 Years	Rustic	M6L	Community	CONFIRMED	2021-02-18	2021-02-19	MALE	RESOLVED	No	No	No	No	No	No
3153780	97548	Sporadic	50 to 59 Years	Mount Olive-Silverstone-Jamestown	M9V	Community	CONFIRMED	2021-02-16	2021-02-19	MALE	RESOLVED	No	No	No	No	No	No
3153781	97549	Sporadic	30 to 39 Years	Birchcliffe-Cliffside	M1N	Community	CONFIRMED	2021-02-14	2021-02-19	MALE	RESOLVED	No	No	No	No	No	No
3153782	97550	Sporadic	40 to 49 Years	Elms-Old Rexdale	M9W	Community	CONFIRMED	2021-02-12	2021-02-19	FEMALE	RESOLVED	No	No	No	No	No	No
3153783	97551	Sporadic	60 to 69 Years	Black Creek	M3N	Household Contact	CONFIRMED	2021-02-17	2021-02-19	MALE	RESOLVED	No	No	No	No	No	No
3153784	97552	Outbreak Associated	40 to 49 Years	South Parkdale	M6K	Outbreaks, Healthcare Institutions	CONFIRMED	2021-02-16	2021-02-19	FEMALE	RESOLVED	No	No	No	No	No	No
3153785	97553	Sporadic	70 to 79 Years	Woburn	M1H	Community	CONFIRMED	2021-02-15	2021-02-19	MALE	RESOLVED	No	No	No	No	No	No
3153786	97554	Outbreak Associated	30 to 39 Years	Agincourt South-Malvern West	M1S	Outbreaks, Other Settings	CONFIRMED	2021-02-17	2021-02-19	MALE	RESOLVED	No	No	No	No	No	No
3153787	97555	Sporadic	20 to 29 Years	Woburn	M1H	Community	CONFIRMED	2021-02-16	2021-02-19	MALE	RESOLVED	No	No	No	No	No	No
3153788	97556	Sporadic	60 to 69 Years	Church-Yonge Corridor	M5C	Community	CONFIRMED	2021-02-18	2021-02-19	MALE	RESOLVED	No	No	No	Yes	No	No
3153789	97557	Sporadic	20 to 29 Years		M5A	Community	CONFIRMED	2021-02-15	2021-02-19	MALE	RESOLVED	No	No	No	No	No	No
3153790	97558	Sporadic	20 to 29 Years	Church-Yonge Corridor	M5C	Community	CONFIRMED	2021-02-17	2021-02-19	FEMALE	RESOLVED	No	No	No	No	No	No
3153791	97561	Sporadic	19 and younger	Moss Park	M5A	Household Contact	CONFIRMED	2021-02-18	2021-02-19	MALE	RESOLVED	No	No	No	Yes	No	No
3153792	97562	Sporadic	40 to 49 Years	St.Andrew-Windfields	M2L	Community	CONFIRMED	2021-02-16	2021-02-19	MALE	RESOLVED	No	No	No	No	No	No
3153793	97563	Sporadic	50 to 59 Years	West Humber-Clairville	M9V	Community	CONFIRMED	2021-02-13	2021-02-19	FEMALE	RESOLVED	No	No	No	No	No	No
3153794	97564	Sporadic	19 and younger	Willowridge-Martingrove-Richview	M9R	Community	CONFIRMED	2021-02-17	2021-02-19	FEMALE	RESOLVED	No	No	No	No	No	No
3153795	97565	Sporadic	40 to 49 Years	Wexford/Maryvale	M1L	Community	CONFIRMED	2021-02-16	2021-02-19	FEMALE	RESOLVED	No	No	No	No	No	No
3153796	97566	Sporadic	30 to 39 Years	North St. James Town	M4X	Community	CONFIRMED	2021-02-15	2021-02-19	MALE	RESOLVED	No	No	No	No	No	No
3153797	97567	Sporadic	30 to 39 Years	Rexdale-Kipling	M9W	Community	CONFIRMED	2021-02-18	2021-02-19	FEMALE	RESOLVED	No	No	No	No	No	No
3153798	97568	Sporadic	30 to 39 Years	Moss Park	M5A	Community	CONFIRMED	2021-02-19	2021-02-19	FEMALE	RESOLVED	No	No	No	No	No	No
3153799	97569	Sporadic	50 to 59 Years	Church-Yonge Corridor	M5C	Household Contact	CONFIRMED	2021-02-17	2021-02-19	FEMALE	RESOLVED	No	No	No	Yes	No	No
3153800	97570	Sporadic	20 to 29 Years	Clairlea-Birchmount	M1K	Household Contact	CONFIRMED	2021-02-01	2021-02-19	MALE	RESOLVED	No	No	No	No	No	No
3153801	97571	Sporadic	19 and younger	Clanton Park	M3H	Household Contact	PROBABLE	2021-02-11	2021-02-19	FEMALE	RESOLVED	No	No	No	No	No	No
3153802	97572	Sporadic	30 to 39 Years	Oakwood Village	M6E	Community	CONFIRMED	2021-02-07	2021-02-19	MALE	RESOLVED	No	No	No	No	No	No
3153803	97573	Sporadic	19 and younger	Clanton Park	M3H	Household Contact	PROBABLE	2021-02-11	2021-02-19	FEMALE	RESOLVED	No	No	No	No	No	No
3153804	97574	Sporadic	20 to 29 Years	Glenfield-Jane Heights	M3L	Household Contact	CONFIRMED	2021-02-18	2021-02-19	MALE	RESOLVED	No	No	No	No	No	No
3153805	97575	Sporadic	40 to 49 Years	Rustic	M6L	Community	CONFIRMED	2021-02-16	2021-02-19	FEMALE	RESOLVED	No	No	No	No	No	No
3153806	97576	Sporadic	50 to 59 Years	South Riverdale	M4M	Close Contact	CONFIRMED	2021-02-14	2021-02-19	FEMALE	RESOLVED	No	No	No	Yes	Yes	No
3153807	97577	Sporadic	20 to 29 Years	Islington-City Centre West	M9A	Community	CONFIRMED	2021-02-15	2021-02-19	FEMALE	RESOLVED	No	No	No	No	No	No
3153808	97578	Sporadic	40 to 49 Years	Humewood-Cedarvale	M6C	Community	CONFIRMED	2021-02-18	2021-02-19	MALE	RESOLVED	No	No	No	No	No	No
3153809	97579	Sporadic	60 to 69 Years	Downsview-Roding-CFB	M3M	Community	CONFIRMED	2021-02-16	2021-02-19	FEMALE	RESOLVED	No	No	No	No	No	No
3153810	97580	Outbreak Associated	60 to 69 Years	O'Connor-Parkview	M4B	Outbreaks, Congregate Settings	CONFIRMED	2021-02-17	2021-02-19	MALE	RESOLVED	No	No	No	No	No	No
3153811	97581	Sporadic	40 to 49 Years	Banbury-Don Mills	M3C	Household Contact	PROBABLE	2021-02-06	2021-02-18	FEMALE	RESOLVED	No	No	No	No	No	No
3153812	97582	Sporadic	70 to 79 Years	The Beaches	M4E	Community	CONFIRMED	2021-02-18	2021-02-19	FEMALE	RESOLVED	No	No	No	No	No	No
3153813	97583	Sporadic	40 to 49 Years	Islington-City Centre West	M9B	Community	CONFIRMED	2021-02-09	2021-02-19	MALE	RESOLVED	No	No	No	No	No	No
3153814	97584	Sporadic	20 to 29 Years	Birchcliffe-Cliffside	M1N	Community	CONFIRMED	2021-02-13	2021-02-19	MALE	RESOLVED	No	No	No	No	No	No
3153815	97585	Sporadic	30 to 39 Years	Humbermede	M9M	Close Contact	PROBABLE	2021-02-02	2021-02-11	MALE	RESOLVED	No	No	No	No	No	No
3153816	97586	Sporadic	19 and younger	Downsview-Roding-CFB	M3M	Community	CONFIRMED	2021-02-13	2021-02-19	FEMALE	RESOLVED	No	No	No	No	No	No
3153817	97587	Sporadic	30 to 39 Years	Waterfront Communities-The Island	M5V	Community	CONFIRMED	2021-02-11	2021-02-19	FEMALE	RESOLVED	No	No	No	No	No	No
3153818	97588	Sporadic	20 to 29 Years	Moss Park	M5A	Household Contact	PROBABLE	2021-02-18	2021-02-19	FEMALE	RESOLVED	No	No	No	No	No	No
3153819	97589	Sporadic	30 to 39 Years	Clairlea-Birchmount	M1L	Community	CONFIRMED	2021-02-16	2021-02-19	FEMALE	RESOLVED	No	No	No	No	No	No
3153820	97590	Sporadic	19 and younger	Clairlea-Birchmount	M1L	Household Contact	CONFIRMED	2021-02-12	2021-02-19	MALE	RESOLVED	No	No	No	No	No	No
3153821	97591	Sporadic	19 and younger	Parkwoods-Donalda	M3A	Household Contact	CONFIRMED	2021-02-18	2021-02-19	FEMALE	RESOLVED	No	No	No	No	No	No
3153822	97592	Sporadic	50 to 59 Years	Little Portugal	M6K	Close Contact	CONFIRMED	2021-02-16	2021-02-19	MALE	RESOLVED	No	No	No	Yes	No	No
3153823	97593	Sporadic	20 to 29 Years	Bathurst Manor	M3H	Community	CONFIRMED	2021-02-18	2021-02-19	MALE	RESOLVED	No	No	No	No	No	No
3153824	97594	Sporadic	40 to 49 Years	Rexdale-Kipling	M9W	Community	CONFIRMED	2021-02-18	2021-02-19	MALE	RESOLVED	No	No	No	No	No	No
3153825	97595	Sporadic	20 to 29 Years	Elms-Old Rexdale	M9W	Community	CONFIRMED	2021-02-17	2021-02-19	FEMALE	RESOLVED	No	No	No	No	No	No
3153826	97596	Sporadic	20 to 29 Years	Wexford/Maryvale	M1L	Community	CONFIRMED	2021-02-16	2021-02-19	FEMALE	RESOLVED	No	No	No	No	No	No
3153827	97597	Sporadic	19 and younger	Wexford/Maryvale	M1L	Close Contact	CONFIRMED	2021-02-15	2021-02-19	MALE	RESOLVED	No	No	No	No	No	No
3153828	97598	Sporadic	50 to 59 Years	O'Connor-Parkview	M3C	Community	CONFIRMED	2021-02-17	2021-02-19	MALE	RESOLVED	No	No	No	No	No	No
3153829	97599	Sporadic	20 to 29 Years	Clairlea-Birchmount	M1K	Household Contact	CONFIRMED	2021-02-08	2021-02-19	MALE	RESOLVED	No	No	No	No	No	No
3153830	97600	Sporadic	40 to 49 Years	Glenfield-Jane Heights	M3L	Community	CONFIRMED	2021-02-18	2021-02-19	MALE	RESOLVED	No	No	No	No	No	No
3153831	97601	Sporadic	30 to 39 Years	Clairlea-Birchmount	M1L	Household Contact	CONFIRMED	2021-02-13	2021-02-19	MALE	RESOLVED	No	No	No	No	No	No
3153832	97602	Sporadic	19 and younger	Clairlea-Birchmount	M1L	Household Contact	CONFIRMED	2021-02-12	2021-02-19	MALE	RESOLVED	No	No	No	No	No	No
3153833	97603	Sporadic	40 to 49 Years	Thorncliffe Park	M4H	Community	CONFIRMED	2021-02-15	2021-02-19	FEMALE	RESOLVED	No	No	No	Yes	No	No
3153834	97604	Sporadic	20 to 29 Years	Downsview-Roding-CFB	M3M	Community	CONFIRMED	2021-02-11	2021-02-19	FEMALE	RESOLVED	No	No	No	No	No	No
3153835	97605	Sporadic	40 to 49 Years	Weston-Pellam Park	M6N	Community	CONFIRMED	2021-02-09	2021-02-19	MALE	RESOLVED	No	No	No	No	No	No
3153836	97606	Sporadic	60 to 69 Years	Little Portugal	M6K	Community	CONFIRMED	2021-02-13	2021-02-19	FEMALE	RESOLVED	No	No	No	No	No	No
3153837	97608	Outbreak Associated	40 to 49 Years	Downsview-Roding-CFB	M3L	Outbreaks, Healthcare Institutions	CONFIRMED	2021-02-17	2021-02-19	UNKNOWN	RESOLVED	No	No	No	No	No	No
3153838	97610	Sporadic	19 and younger	Little Portugal	M6J	Household Contact	CONFIRMED	2021-02-19	2021-02-19	MALE	RESOLVED	No	No	No	No	No	No
3153839	97611	Sporadic	30 to 39 Years	Oakwood Village	M6E	Community	CONFIRMED	2021-02-18	2021-02-19	FEMALE	RESOLVED	No	No	No	No	No	No
3153840	97612	Sporadic	19 and younger	Thorncliffe Park	M4H	Household Contact	CONFIRMED	2021-02-16	2021-02-19	FEMALE	RESOLVED	No	No	No	No	No	No
3153841	97613	Sporadic	50 to 59 Years	Parkwoods-Donalda	M3A	Community	CONFIRMED	2021-02-19	2021-02-19	MALE	RESOLVED	No	No	No	Yes	No	No
3153842	97614	Outbreak Associated	19 and younger	Oakwood Village	M6E	Outbreaks, Other Settings	CONFIRMED	2021-02-18	2021-02-19	FEMALE	RESOLVED	No	No	No	No	No	No
3153843	97615	Sporadic	30 to 39 Years	Thorncliffe Park	M4H	Community	CONFIRMED	2021-02-15	2021-02-19	FEMALE	RESOLVED	No	No	No	No	No	No
3153844	97616	Sporadic	80 to 89 Years	Dufferin Grove	M6H	Community	CONFIRMED	2021-02-18	2021-02-19	FEMALE	RESOLVED	No	No	No	No	No	No
3153845	97617	Sporadic	19 and younger	Islington-City Centre West	M9B	Close Contact	CONFIRMED	2021-02-18	2021-02-19	FEMALE	RESOLVED	No	No	No	No	No	No
3153846	97618	Sporadic	90 and older	Taylor-Massey	M4C	Community	CONFIRMED	2021-02-15	2021-02-19	MALE	RESOLVED	No	No	No	Yes	No	No
3153847	97619	Sporadic	19 and younger	Thorncliffe Park	M4H	Household Contact	CONFIRMED	2021-02-15	2021-02-19	MALE	RESOLVED	No	No	No	No	No	No
3153848	97620	Outbreak Associated	20 to 29 Years	South Riverdale	M4M	Outbreaks, Congregate Settings	CONFIRMED	2021-02-18	2021-02-19	MALE	RESOLVED	No	No	No	No	No	No
3153849	97621	Sporadic	30 to 39 Years	South Riverdale	M4M	Close Contact	CONFIRMED	2021-02-16	2021-02-19	FEMALE	RESOLVED	No	No	No	No	No	No
3153850	97622	Sporadic	50 to 59 Years	Kennedy Park	M1K	Community	CONFIRMED	2021-02-13	2021-02-19	MALE	RESOLVED	No	No	No	No	No	No
3153851	97623	Sporadic	19 and younger	Parkwoods-Donalda	M3A	Household Contact	CONFIRMED	2021-02-13	2021-02-19	MALE	RESOLVED	No	No	No	No	No	No
3153852	97624	Sporadic	50 to 59 Years	Agincourt South-Malvern West	M1S	Community	CONFIRMED	2021-02-18	2021-02-19	MALE	RESOLVED	No	No	No	No	No	No
3153853	97625	Sporadic	40 to 49 Years	North St. James Town	M4X	Household Contact	CONFIRMED	2021-02-18	2021-02-19	MALE	RESOLVED	No	No	No	No	No	No
3153854	97626	Sporadic	50 to 59 Years	Highland Creek	M1C	Community	CONFIRMED	2021-02-17	2021-02-19	MALE	RESOLVED	No	No	No	Yes	No	No
3153855	97627	Sporadic	40 to 49 Years	York University Heights	M3J	Household Contact	CONFIRMED	2021-02-12	2021-02-19	FEMALE	RESOLVED	No	No	No	No	No	No
3153856	97628	Sporadic	60 to 69 Years	Woburn	M1H	Community	CONFIRMED	2021-02-17	2021-02-19	MALE	RESOLVED	No	No	No	No	No	No
3153857	97629	Sporadic	19 and younger	Parkwoods-Donalda	M3A	Household Contact	CONFIRMED	2021-02-17	2021-02-19	MALE	RESOLVED	No	No	No	No	No	No
3153858	97630	Sporadic	30 to 39 Years	Brookhaven-Amesbury	M6M	Household Contact	CONFIRMED	2021-02-11	2021-02-19	FEMALE	RESOLVED	No	No	No	No	No	No
3153859	97631	Sporadic	30 to 39 Years	Henry Farm	M2J	Household Contact	CONFIRMED	2021-02-13	2021-02-19	MALE	RESOLVED	No	No	No	No	No	No
3153860	97632	Sporadic	60 to 69 Years	Scarborough Village	M1M	Community	CONFIRMED	2021-02-17	2021-02-19	MALE	RESOLVED	No	No	No	No	No	No
3153861	97634	Sporadic	60 to 69 Years	Cliffcrest	M1M	Community	CONFIRMED	2021-02-10	2021-02-19	FEMALE	RESOLVED	No	No	No	No	No	No
3153862	97635	Sporadic	60 to 69 Years	Clairlea-Birchmount	M1L	Community	CONFIRMED	2021-02-18	2021-02-19	FEMALE	RESOLVED	No	No	No	No	No	No
3153863	97636	Sporadic	30 to 39 Years	Church-Yonge Corridor	M5B	Community	CONFIRMED	2021-02-18	2021-02-19	FEMALE	RESOLVED	No	No	No	No	No	No
3153864	97637	Sporadic	50 to 59 Years	Weston	M9N	Household Contact	CONFIRMED	2021-02-18	2021-02-19	FEMALE	RESOLVED	No	No	No	No	No	No
3153865	97639	Sporadic	60 to 69 Years	The Beaches	M4L	Household Contact	CONFIRMED	2021-02-17	2021-02-19	MALE	RESOLVED	No	No	No	No	No	No
3153866	97640	Sporadic	19 and younger	Cliffcrest	M1M	Community	CONFIRMED	2021-02-17	2021-02-19	MALE	RESOLVED	No	No	No	No	No	No
3153867	97641	Sporadic	30 to 39 Years	Little Portugal	M6J	Community	CONFIRMED	2021-02-13	2021-02-19	FEMALE	RESOLVED	No	No	No	No	No	No
3153868	97642	Outbreak Associated	80 to 89 Years	University	M5S	Outbreaks, Other Settings	CONFIRMED	2021-02-18	2021-02-19	FEMALE	RESOLVED	No	No	No	No	No	No
3153869	97643	Sporadic	70 to 79 Years	Little Portugal	M6J	Household Contact	CONFIRMED	2021-02-19	2021-02-19	MALE	RESOLVED	No	No	No	Yes	No	No
3153870	97644	Outbreak Associated	60 to 69 Years	University	M5S	Outbreaks, Other Settings	CONFIRMED	2021-02-17	2021-02-19	FEMALE	RESOLVED	No	No	No	No	No	No
3153871	97645	Outbreak Associated	60 to 69 Years	University	M5S	Outbreaks, Other Settings	CONFIRMED	2021-02-15	2021-02-19	FEMALE	RESOLVED	No	No	No	No	No	No
3153872	97646	Outbreak Associated	40 to 49 Years	East End-Danforth	M4E	Outbreaks, Other Settings	CONFIRMED	2021-02-16	2021-02-19	MALE	RESOLVED	No	No	No	No	No	No
3153873	97647	Sporadic	20 to 29 Years	York University Heights	M3J	Household Contact	CONFIRMED	2021-02-13	2021-02-19	FEMALE	RESOLVED	No	No	No	No	No	No
3153874	97648	Sporadic	50 to 59 Years	Junction Area	M6N	Community	CONFIRMED	2021-02-17	2021-02-20	FEMALE	RESOLVED	No	No	No	No	No	No
3153875	97649	Outbreak Associated	70 to 79 Years	Thorncliffe Park	M4H	Outbreaks, Healthcare Institutions	CONFIRMED	2021-01-25	2021-01-28	FEMALE	RESOLVED	No	No	No	Yes	No	No
3153876	97650	Sporadic	50 to 59 Years	Westminster-Branson	M2R	Community	CONFIRMED	2021-02-19	2021-02-19	MALE	RESOLVED	No	No	No	No	No	No
3153877	97651	Sporadic	20 to 29 Years	York University Heights	M3J	Community	CONFIRMED	2021-02-19	2021-02-19	MALE	RESOLVED	No	No	No	No	No	No
3153878	97652	Sporadic	20 to 29 Years	Parkwoods-Donalda	M3A	Community	CONFIRMED	2021-02-18	2021-02-19	MALE	RESOLVED	No	No	No	No	No	No
3153879	97653	Sporadic	40 to 49 Years	Yonge-Eglinton	M5P	Community	CONFIRMED	2021-02-15	2021-02-19	FEMALE	RESOLVED	No	No	No	No	No	No
3153880	97654	Outbreak Associated	30 to 39 Years	Moss Park	M5A	Outbreaks, Congregate Settings	CONFIRMED	2021-02-19	2021-02-19	MALE	RESOLVED	No	No	No	No	No	No
3153881	97655	Outbreak Associated	60 to 69 Years	Moss Park	M5A	Outbreaks, Congregate Settings	CONFIRMED	2021-02-19	2021-02-19	MALE	RESOLVED	No	No	No	No	No	No
3153882	97656	Sporadic	70 to 79 Years	Willowridge-Martingrove-Richview	M9R	Community	CONFIRMED	2021-02-15	2021-02-19	MALE	RESOLVED	No	No	No	Yes	No	No
3153883	97657	Sporadic	40 to 49 Years	Englemount-Lawrence	M6A	Community	CONFIRMED	2021-02-19	2021-02-19	MALE	RESOLVED	No	No	No	No	No	No
3153884	97658	Sporadic	20 to 29 Years	Englemount-Lawrence	M6A	Community	CONFIRMED	2021-02-19	2021-02-19	FEMALE	RESOLVED	No	No	No	No	No	No
3153885	97659	Sporadic	30 to 39 Years	Trinity-Bellwoods	M6J	Community	CONFIRMED	2021-02-10	2021-02-19	FEMALE	RESOLVED	No	No	No	No	No	No
3153886	97660	Sporadic	40 to 49 Years	Don Valley Village	M2J	Community	CONFIRMED	2021-02-19	2021-02-19	MALE	RESOLVED	No	No	No	No	No	No
3153887	97661	Sporadic	20 to 29 Years	Agincourt South-Malvern West	M1S	Community	CONFIRMED	2021-02-16	2021-02-19	FEMALE	RESOLVED	No	No	No	No	No	No
3153888	97662	Outbreak Associated	19 and younger	University	M5S	Outbreaks, Other Settings	CONFIRMED	2021-02-18	2021-02-19	FEMALE	RESOLVED	No	No	No	No	No	No
3153889	97663	Sporadic	30 to 39 Years			Community	CONFIRMED	2021-02-17	2021-02-19	MALE	RESOLVED	No	No	No	No	No	No
3153890	97664	Sporadic	30 to 39 Years	Scarborough Village	M1J	Community	CONFIRMED	2021-02-12	2021-02-19	FEMALE	RESOLVED	No	No	No	No	No	No
3153891	97665	Sporadic	20 to 29 Years	Malvern	M1B	Community	CONFIRMED	2021-02-18	2021-02-19	FEMALE	RESOLVED	No	No	No	No	No	No
3153892	97666	Sporadic	50 to 59 Years	Eglinton East	M1J	Household Contact	CONFIRMED	2021-02-09	2021-02-19	FEMALE	RESOLVED	No	No	No	No	No	No
3153893	97667	Sporadic	20 to 29 Years	Church-Yonge Corridor	M4Y	Community	CONFIRMED	2021-02-18	2021-02-19	FEMALE	RESOLVED	No	No	No	No	No	No
3153894	97668	Sporadic	20 to 29 Years	Flemingdon Park	M3C	Community	CONFIRMED	2021-02-16	2021-02-19	MALE	RESOLVED	No	No	No	No	No	No
3153895	97669	Sporadic	20 to 29 Years	Eglinton East	M1J	Community	CONFIRMED	2021-02-17	2021-02-19	MALE	RESOLVED	No	No	No	No	No	No
3153896	97670	Sporadic	60 to 69 Years	Rouge	M1B	Community	CONFIRMED	2021-02-17	2021-02-19	FEMALE	RESOLVED	No	No	No	No	No	No
3153897	97671	Sporadic	19 and younger	Scarborough Village	M1M	Household Contact	CONFIRMED	2021-02-18	2021-02-19	FEMALE	RESOLVED	No	No	No	No	No	No
3153898	97672	Sporadic	30 to 39 Years	Niagara	M5V	Community	CONFIRMED	2021-02-13	2021-02-19	MALE	RESOLVED	No	No	No	No	No	No
3153899	97673	Sporadic	19 and younger	Oakwood Village	M6E	Household Contact	CONFIRMED	2021-02-18	2021-02-19	MALE	RESOLVED	No	No	No	No	No	No
3153900	97675	Sporadic	40 to 49 Years	Eglinton East	M1J	Community	CONFIRMED	2021-02-09	2021-02-19	MALE	RESOLVED	No	No	No	No	No	No
3153901	97676	Sporadic	80 to 89 Years	Rouge	M1X	Close Contact	CONFIRMED	2021-02-16	2021-02-19	FEMALE	RESOLVED	No	No	No	No	No	No
3153902	97677	Sporadic	19 and younger	Scarborough Village	M1J	Household Contact	CONFIRMED	2021-02-17	2021-02-19	FEMALE	RESOLVED	No	No	No	No	No	No
3153903	97678	Sporadic	19 and younger	Clairlea-Birchmount	M1L	No Information	CONFIRMED	2021-02-13	2021-02-19	MALE	RESOLVED	No	No	No	No	No	No
3153904	97679	Sporadic	50 to 59 Years	Bendale	M1P	Community	CONFIRMED	2021-02-12	2021-02-19	MALE	RESOLVED	No	No	No	No	No	No
3153905	97680	Sporadic	30 to 39 Years	Clairlea-Birchmount	M1L	Community	CONFIRMED	2021-02-16	2021-02-19	FEMALE	RESOLVED	No	No	No	No	No	No
3153906	97681	Sporadic	30 to 39 Years	Bedford Park-Nortown	M4N	Community	CONFIRMED	2021-02-19	2021-02-19	FEMALE	RESOLVED	No	No	No	No	No	No
3153907	97682	Outbreak Associated	50 to 59 Years	Junction Area	M6N	Outbreaks, Congregate Settings	CONFIRMED	2021-02-19	2021-02-19	MALE	RESOLVED	No	No	No	No	No	No
3153908	97683	Sporadic	50 to 59 Years	Corso Italia-Davenport	M6E	Community	CONFIRMED	2021-02-16	2021-02-19	FEMALE	RESOLVED	No	No	No	No	No	No
3153909	97684	Sporadic	19 and younger	Scarborough Village	M1J	Household Contact	CONFIRMED	2021-02-18	2021-02-19	FEMALE	RESOLVED	No	No	No	No	No	No
3153910	97685	Sporadic	20 to 29 Years	Englemount-Lawrence	M6A	Community	CONFIRMED	2021-02-17	2021-02-19	MALE	RESOLVED	No	No	No	No	No	No
3153911	97686	Sporadic	19 and younger	Mount Dennis	M6N	Household Contact	CONFIRMED	2021-02-17	2021-02-19	MALE	RESOLVED	No	No	No	No	No	No
3153912	97687	Outbreak Associated	40 to 49 Years	Mount Dennis	M6N	Close Contact	CONFIRMED	2021-02-18	2021-02-19	MALE	RESOLVED	No	No	No	No	No	No
3153913	97690	Outbreak Associated	90 and older	L'Amoreaux	M1W	Outbreaks, Healthcare Institutions	CONFIRMED	2021-01-26	2021-02-19	FEMALE	FATAL	No	No	No	Yes	No	No
3153914	97691	Sporadic	70 to 79 Years	Agincourt North	M1V	Community	CONFIRMED	2021-02-18	2021-02-20	FEMALE	RESOLVED	No	No	No	No	No	No
3153915	97692	Sporadic	50 to 59 Years	Bendale	M1P	Household Contact	CONFIRMED	2021-02-19	2021-02-20	FEMALE	RESOLVED	No	No	No	No	No	No
3153916	97693	Sporadic	40 to 49 Years	Englemount-Lawrence	M6A	Community	CONFIRMED	2021-02-19	2021-02-20	FEMALE	RESOLVED	No	No	No	No	No	No
3153917	97694	Sporadic	40 to 49 Years	Newtonbrook West	M2M	Community	CONFIRMED	2021-02-10	2021-02-20	MALE	RESOLVED	No	No	No	No	No	No
3153918	97695	Sporadic	40 to 49 Years	Bathurst Manor	M3H	Community	CONFIRMED	2021-02-17	2021-02-20	FEMALE	RESOLVED	No	No	No	No	No	No
3153919	97696	Sporadic	40 to 49 Years	Westminster-Branson	M2R	Community	CONFIRMED	2021-02-17	2021-02-20	MALE	RESOLVED	No	No	No	No	No	No
3153920	97697	Sporadic	20 to 29 Years	Englemount-Lawrence	M6A	Household Contact	CONFIRMED	2021-02-19	2021-02-20	FEMALE	RESOLVED	No	No	No	No	No	No
3153921	97698	Sporadic	19 and younger	Greenwood-Coxwell	M4L	Household Contact	CONFIRMED	2021-02-16	2021-02-20	FEMALE	RESOLVED	No	No	No	No	No	No
3153922	97699	Sporadic	20 to 29 Years	Malvern	M1B	Community	CONFIRMED	2021-02-17	2021-02-20	FEMALE	RESOLVED	No	No	No	No	No	No
3153923	97700	Sporadic	40 to 49 Years	Willowdale East	M2N	Community	CONFIRMED	2021-02-16	2021-02-20	FEMALE	RESOLVED	No	No	No	No	No	No
3153924	97701	Sporadic	20 to 29 Years	Victoria Village	M4A	Community	CONFIRMED	2021-02-14	2021-02-20	MALE	RESOLVED	No	No	No	No	No	No
3153925	97702	Sporadic	19 and younger	Englemount-Lawrence	M6A	Household Contact	CONFIRMED	2021-02-19	2021-02-20	MALE	RESOLVED	No	No	No	No	No	No
3153926	97703	Sporadic	20 to 29 Years	Morningside	M1E	Community	CONFIRMED	2021-02-17	2021-02-20	MALE	RESOLVED	No	No	No	No	No	No
3153927	97704	Sporadic	40 to 49 Years	Bendale	M1P	Close Contact	CONFIRMED	2021-02-18	2021-02-20	FEMALE	RESOLVED	No	No	No	No	No	No
3153928	97705	Sporadic	40 to 49 Years	Pleasant View	M2J	Household Contact	CONFIRMED	2021-02-19	2021-02-20	MALE	RESOLVED	No	No	No	No	No	No
3153929	97706	Sporadic	50 to 59 Years	Caledonia-Fairbank	M6E	Community	CONFIRMED	2021-02-13	2021-02-20	FEMALE	RESOLVED	No	No	No	No	No	No
3153930	97707	Sporadic	19 and younger	Pleasant View	M2J	Household Contact	CONFIRMED	2021-02-18	2021-02-20	MALE	RESOLVED	No	No	No	No	No	No
3153931	97708	Sporadic	70 to 79 Years	Woodbine-Lumsden	M4C	Community	CONFIRMED	2021-02-19	2021-02-20	MALE	RESOLVED	No	No	No	Yes	No	No
3153932	97709	Sporadic	90 and older	Markland Wood	M9C	Outbreaks, Other Settings	CONFIRMED	2021-02-18	2021-02-20	MALE	FATAL	No	No	No	Yes	No	No
3153933	97710	Sporadic	40 to 49 Years	Agincourt North	M1V	Community	CONFIRMED	2021-02-17	2021-02-20	MALE	RESOLVED	No	No	No	No	No	No
3153934	97711	Sporadic	19 and younger	Willowdale East	M2N	Household Contact	CONFIRMED	2021-02-17	2021-02-20	MALE	RESOLVED	No	No	No	No	No	No
3153935	97712	Sporadic	20 to 29 Years	Lansing-Westgate	M2N	Community	CONFIRMED	2021-02-19	2021-02-20	FEMALE	RESOLVED	No	No	No	No	No	No
3153936	97714	Sporadic	60 to 69 Years	Agincourt South-Malvern West	M1S	Community	CONFIRMED	2021-02-17	2021-02-20	MALE	RESOLVED	No	No	No	No	No	No
3153937	97715	Sporadic	40 to 49 Years	Bendale	M1P	Household Contact	CONFIRMED	2021-02-18	2021-02-20	MALE	RESOLVED	No	No	No	No	No	No
3153938	97716	Sporadic	60 to 69 Years	Downsview-Roding-CFB	M3M	Outbreaks, Other Settings	CONFIRMED	2021-02-19	2021-02-20	FEMALE	RESOLVED	No	No	No	No	No	No
3153939	97717	Outbreak Associated	50 to 59 Years	Bathurst Manor	M3H	Outbreaks, Congregate Settings	CONFIRMED	2021-02-18	2021-02-20	FEMALE	RESOLVED	No	No	No	No	No	No
3153940	97718	Sporadic	40 to 49 Years	Milliken	M1V	Community	CONFIRMED	2021-02-18	2021-02-20	MALE	RESOLVED	No	No	No	No	No	No
3153941	97719	Sporadic	30 to 39 Years	Mount Dennis	M6N	Community	CONFIRMED	2021-02-17	2021-02-20	FEMALE	RESOLVED	No	No	No	No	No	No
3153942	97720	Sporadic	50 to 59 Years	Clanton Park	M3H	Community	CONFIRMED	2021-02-18	2021-02-20	FEMALE	RESOLVED	No	No	No	No	No	No
3153943	97721	Sporadic	19 and younger	Don Valley Village	M2J	Household Contact	CONFIRMED	2021-02-19	2021-02-20	MALE	RESOLVED	No	No	No	No	No	No
3153944	97722	Sporadic	20 to 29 Years	Don Valley Village	M2J	Community	CONFIRMED	2021-02-17	2021-02-20	MALE	RESOLVED	No	No	No	No	No	No
3153945	97723	Sporadic	40 to 49 Years	Willowdale East	M2N	Community	CONFIRMED	2021-02-19	2021-02-20	FEMALE	RESOLVED	No	No	No	No	No	No
3153946	97724	Sporadic	20 to 29 Years	Newtonbrook West	M2M	Community	CONFIRMED	2021-02-15	2021-02-20	MALE	RESOLVED	No	No	No	No	No	No
3153947	97725	Sporadic	50 to 59 Years	Willowdale East	M2N	Community	CONFIRMED	2021-02-17	2021-02-20	FEMALE	RESOLVED	No	No	No	No	No	No
3153948	97726	Sporadic	19 and younger	Don Valley Village	M2J	Close Contact	CONFIRMED	2021-02-19	2021-02-20	FEMALE	RESOLVED	No	No	No	No	No	No
3153949	97727	Sporadic	20 to 29 Years	Westminster-Branson	M2R	Community	CONFIRMED	2021-02-18	2021-02-20	FEMALE	RESOLVED	No	No	No	No	No	No
3153950	97728	Sporadic	40 to 49 Years	Flemingdon Park	M3C	Community	CONFIRMED	2021-02-19	2021-02-20	FEMALE	RESOLVED	No	No	No	No	No	No
3153951	97729	Sporadic	40 to 49 Years	North St. James Town	M4Y	Community	CONFIRMED	2021-02-18	2021-02-19	FEMALE	RESOLVED	No	No	No	No	No	No
3153952	97730	Sporadic	50 to 59 Years	Bathurst Manor	M3H	Community	CONFIRMED	2021-02-18	2021-02-20	MALE	RESOLVED	No	No	No	No	No	No
3153953	97731	Sporadic	60 to 69 Years	High Park North	M6P	Community	CONFIRMED	2021-02-07	2021-02-20	MALE	RESOLVED	No	No	No	No	No	No
3153954	97732	Sporadic	60 to 69 Years	Agincourt North	M1S	Community	CONFIRMED	2021-02-19	2021-02-20	FEMALE	RESOLVED	No	No	No	No	No	No
3153955	97733	Sporadic	60 to 69 Years	Woburn	M1H	Community	CONFIRMED	2021-02-17	2021-02-20	FEMALE	RESOLVED	No	No	No	No	No	No
3153956	97734	Sporadic	19 and younger	Scarborough Village	M1J	Household Contact	CONFIRMED	2021-02-19	2021-02-20	MALE	RESOLVED	No	No	No	No	No	No
3153957	97735	Sporadic	20 to 29 Years	Tam O'Shanter-Sullivan	M1T	Community	CONFIRMED	2021-02-15	2021-02-20	FEMALE	RESOLVED	No	No	No	No	No	No
3153958	97736	Sporadic	19 and younger	Morningside	M1G	Household Contact	CONFIRMED	2021-02-19	2021-02-20	MALE	RESOLVED	No	No	No	No	No	No
3153959	97737	Sporadic	20 to 29 Years	Rockcliffe-Smythe	M6N	Close Contact	CONFIRMED	2021-02-17	2021-02-20	FEMALE	RESOLVED	No	No	No	No	No	No
3153960	97738	Sporadic	40 to 49 Years	Bendale	M1J	Community	CONFIRMED	2021-02-13	2021-02-20	FEMALE	RESOLVED	No	No	No	No	No	No
3153961	97739	Sporadic	20 to 29 Years	Clairlea-Birchmount	M1K	Community	CONFIRMED	2021-02-16	2021-02-20	MALE	RESOLVED	No	No	No	No	No	No
3153962	97740	Sporadic	30 to 39 Years	Scarborough Village	M1J	Community	CONFIRMED	2021-02-18	2021-02-20	MALE	RESOLVED	No	No	No	No	No	No
3153963	97741	Sporadic	50 to 59 Years	Bendale	M1P	Community	CONFIRMED	2021-02-18	2021-02-20	MALE	RESOLVED	No	No	No	No	No	No
3153964	97742	Sporadic	60 to 69 Years	Bendale	M1P	Community	CONFIRMED	2021-02-16	2021-02-20	MALE	RESOLVED	No	No	No	No	No	No
3153965	97743	Outbreak Associated	60 to 69 Years	Woburn	M1H	Outbreaks, Other Settings	CONFIRMED	2021-02-18	2021-02-20	MALE	RESOLVED	No	No	No	No	No	No
3153966	97744	Outbreak Associated	19 and younger	Scarborough Village	M1J	Household Contact	CONFIRMED	2021-02-19	2021-02-20	MALE	RESOLVED	No	No	No	No	No	No
3153967	97745	Sporadic	40 to 49 Years	Dorset Park	M1P	Outbreaks, Other Settings	CONFIRMED	2021-02-19	2021-02-20	MALE	RESOLVED	No	No	No	No	No	No
3153968	97746	Sporadic	19 and younger	Scarborough Village	M1J	Household Contact	CONFIRMED	2021-02-19	2021-02-20	FEMALE	RESOLVED	No	No	No	No	No	No
3153969	97747	Sporadic	40 to 49 Years	Scarborough Village	M1J	Community	CONFIRMED	2021-02-19	2021-02-20	MALE	RESOLVED	No	No	No	No	No	No
3153970	97748	Sporadic	50 to 59 Years	Agincourt South-Malvern West	M1S	Community	CONFIRMED	2021-02-18	2021-02-20	MALE	RESOLVED	No	No	No	Yes	No	No
3153971	97749	Sporadic	20 to 29 Years	L'Amoreaux	M1W	Community	CONFIRMED	2021-02-17	2021-02-20	MALE	RESOLVED	No	No	No	No	No	No
3153972	97750	Sporadic	40 to 49 Years	Bathurst Manor	M3H	Community	CONFIRMED	2021-02-17	2021-02-20	FEMALE	RESOLVED	No	No	No	No	No	No
3153973	97751	Sporadic	20 to 29 Years	Westminster-Branson	M2R	Community	CONFIRMED	2021-02-15	2021-02-20	MALE	RESOLVED	No	No	No	No	No	No
3153974	97752	Sporadic	50 to 59 Years	Bay Street Corridor	M4Y	Community	CONFIRMED	2021-02-18	2021-02-20	FEMALE	RESOLVED	No	No	No	No	No	No
3153975	97753	Sporadic	20 to 29 Years	Weston	M9N	Community	CONFIRMED	2021-02-06	2021-02-20	MALE	RESOLVED	No	No	No	No	No	No
3153976	97755	Sporadic	30 to 39 Years	Rockcliffe-Smythe	M6N	Close Contact	CONFIRMED	2021-02-18	2021-02-20	FEMALE	RESOLVED	No	No	No	No	No	No
3153977	97756	Sporadic	19 and younger	Rockcliffe-Smythe	M6N	Household Contact	CONFIRMED	2021-02-15	2021-02-20	FEMALE	RESOLVED	No	No	No	No	No	No
3153978	97757	Sporadic	50 to 59 Years	Brookhaven-Amesbury	M6M	Close Contact	CONFIRMED	2021-02-18	2021-02-20	FEMALE	RESOLVED	No	No	No	No	No	No
3153979	97758	Sporadic	40 to 49 Years	Islington-City Centre West	M9B	Community	CONFIRMED	2021-02-17	2021-02-20	FEMALE	RESOLVED	No	No	No	No	No	No
3153980	97759	Sporadic	70 to 79 Years	Highland Creek	M1C	Community	CONFIRMED	2021-02-09	2021-02-20	MALE	RESOLVED	No	No	No	No	No	No
3153981	97760	Sporadic	20 to 29 Years	Downsview-Roding-CFB	M3L	Community	CONFIRMED	2021-02-19	2021-02-20	FEMALE	RESOLVED	No	No	No	No	No	No
3153982	97761	Outbreak Associated	40 to 49 Years	University	M5S	Outbreaks, Other Settings	CONFIRMED	2021-02-16	2021-02-20	FEMALE	RESOLVED	No	No	No	No	No	No
3153983	97762	Sporadic	30 to 39 Years	High Park North	M6P	Community	CONFIRMED	2021-02-16	2021-02-20	MALE	RESOLVED	No	No	No	No	No	No
3153984	97764	Sporadic	20 to 29 Years	Caledonia-Fairbank	M6E	Community	CONFIRMED	2021-02-17	2021-02-20	MALE	RESOLVED	No	No	No	No	No	No
3153985	97765	Outbreak Associated	20 to 29 Years	University	M5S	Outbreaks, Other Settings	CONFIRMED	2021-02-18	2021-02-20	FEMALE	RESOLVED	No	No	No	No	No	No
3153986	97766	Sporadic	70 to 79 Years	Rexdale-Kipling	M9W	Community	CONFIRMED	2021-02-18	2021-02-20	MALE	RESOLVED	No	No	No	No	No	No
3153987	97767	Sporadic	19 and younger	Humber Summit	M9L	Household Contact	CONFIRMED	2021-02-12	2021-02-20	FEMALE	RESOLVED	No	No	No	No	No	No
3153988	97768	Sporadic	20 to 29 Years	Weston	M9N	Community	CONFIRMED	2021-02-16	2021-02-20	FEMALE	RESOLVED	No	No	No	No	No	No
3153989	97769	Sporadic	19 and younger	Weston	M9N	Household Contact	CONFIRMED	2021-02-18	2021-02-20	MALE	RESOLVED	No	No	No	No	No	No
3153990	97770	Sporadic	20 to 29 Years	Mount Pleasant West	M4P	Close Contact	CONFIRMED	2021-02-14	2021-02-20	MALE	RESOLVED	No	No	No	No	No	No
3153991	97771	Sporadic	20 to 29 Years	Scarborough Village	M1J	Community	CONFIRMED	2021-02-19	2021-02-20	FEMALE	RESOLVED	No	No	No	No	No	No
3153992	97772	Sporadic	20 to 29 Years	St.Andrew-Windfields	M2L	Community	CONFIRMED	2021-02-06	2021-02-20	FEMALE	RESOLVED	No	No	No	No	No	No
3153993	97773	Sporadic	50 to 59 Years	Malvern	M1B	Community	CONFIRMED	2021-02-19	2021-02-20	MALE	RESOLVED	No	No	No	No	No	No
3153994	97774	Sporadic	40 to 49 Years	Bay Street Corridor	M5S	Close Contact	CONFIRMED	2021-02-15	2021-02-20	MALE	RESOLVED	No	No	No	No	No	No
3153995	97775	Sporadic	70 to 79 Years	Bedford Park-Nortown	M5M	Community	CONFIRMED	2021-02-10	2021-02-20	MALE	RESOLVED	No	No	No	No	No	No
3153996	97776	Sporadic	40 to 49 Years	Kingsway South	M8X	Community	CONFIRMED	2021-02-18	2021-02-20	FEMALE	RESOLVED	No	No	No	No	No	No
3153997	97777	Sporadic	19 and younger	Dufferin Grove	M6H	Household Contact	CONFIRMED	2021-02-17	2021-02-20	FEMALE	RESOLVED	No	No	No	No	No	No
3153998	97778	Sporadic	50 to 59 Years	Bedford Park-Nortown	M6A	Community	CONFIRMED	2021-02-16	2021-02-20	FEMALE	RESOLVED	No	No	No	No	No	No
3153999	97780	Sporadic	20 to 29 Years	Oakwood Village	M6E	Community	CONFIRMED	2021-02-18	2021-02-20	FEMALE	RESOLVED	No	No	No	No	No	No
3154000	97781	Sporadic	70 to 79 Years	Rockcliffe-Smythe	M6N	No Information	CONFIRMED	2021-02-19	2021-02-20	FEMALE	RESOLVED	No	No	No	No	No	No
3154001	97782	Sporadic	20 to 29 Years	Church-Yonge Corridor	M4Y	Community	CONFIRMED	2021-02-14	2021-02-20	MALE	RESOLVED	No	No	No	No	No	No
3154002	97783	Sporadic	19 and younger	Downsview-Roding-CFB	M3M	No Information	CONFIRMED	2021-02-19	2021-02-20	MALE	RESOLVED	No	No	No	No	No	No
3154003	97784	Sporadic	60 to 69 Years	Lansing-Westgate	M3H	Community	PROBABLE	2021-02-20	2021-02-20	MALE	RESOLVED	No	No	No	No	No	No
3154004	97785	Outbreak Associated	40 to 49 Years	New Toronto	M8V	Outbreaks, Other Settings	CONFIRMED	2021-02-19	2021-02-20	MALE	RESOLVED	No	No	No	No	No	No
3154005	97786	Outbreak Associated	40 to 49 Years	West Hill	M1E	Outbreaks, Other Settings	CONFIRMED	2021-02-18	2021-02-20	MALE	RESOLVED	No	No	No	No	No	No
3154006	97787	Sporadic	19 and younger	Downsview-Roding-CFB	M3L	Close Contact	CONFIRMED	2021-02-18	2021-02-20	FEMALE	RESOLVED	No	No	No	No	No	No
3154007	97788	Sporadic	70 to 79 Years	Rockcliffe-Smythe	M6N	No Information	CONFIRMED	2021-02-19	2021-02-20	MALE	RESOLVED	No	No	No	No	No	No
3154008	97789	Sporadic	40 to 49 Years	Brookhaven-Amesbury	M6M	Community	CONFIRMED	2021-02-18	2021-02-20	MALE	RESOLVED	No	No	No	No	No	No
3154009	97790	Outbreak Associated	30 to 39 Years	University	M5S	Outbreaks, Other Settings	CONFIRMED	2021-02-18	2021-02-20	FEMALE	RESOLVED	No	No	No	No	No	No
3154010	97791	Sporadic	50 to 59 Years	Thistletown-Beaumond Heights	M9V	Community	CONFIRMED	2021-02-18	2021-02-20	FEMALE	RESOLVED	No	No	No	No	No	No
3154011	97792	Sporadic	19 and younger	Malvern	M1B	Community	CONFIRMED	2021-02-15	2021-02-20	MALE	RESOLVED	No	No	No	No	No	No
3154012	97793	Sporadic	60 to 69 Years	York University Heights	M3J	Household Contact	CONFIRMED	2021-02-19	2021-02-20	FEMALE	RESOLVED	No	No	No	No	No	No
3154013	97794	Sporadic	50 to 59 Years	Brookhaven-Amesbury	M6M	Household Contact	CONFIRMED	2021-02-18	2021-02-20	FEMALE	RESOLVED	No	No	No	No	No	No
3154014	97795	Sporadic	19 and younger	Brookhaven-Amesbury	M6M	No Information	CONFIRMED	2021-02-19	2021-02-20	FEMALE	RESOLVED	No	No	No	No	No	No
3154015	97796	Sporadic	40 to 49 Years	Bay Street Corridor	M5S	Community	CONFIRMED	2021-02-17	2021-02-20	FEMALE	RESOLVED	No	No	No	No	No	No
3154016	97797	Sporadic	40 to 49 Years	Weston	M9N	Community	CONFIRMED	2021-02-18	2021-02-20	FEMALE	RESOLVED	No	No	No	No	No	No
3154017	97798	Sporadic	19 and younger	Stonegate-Queensway	M8Z	Household Contact	CONFIRMED	2021-02-19	2021-02-20	FEMALE	RESOLVED	No	No	No	No	No	No
3154018	97799	Sporadic	40 to 49 Years	Briar Hill - Belgravia	M6B	Community	CONFIRMED	2021-02-19	2021-02-20	MALE	RESOLVED	No	No	No	No	No	No
3154019	97800	Sporadic	20 to 29 Years	South Parkdale	M6K	Community	CONFIRMED	2021-02-11	2021-02-20	MALE	RESOLVED	No	No	No	No	No	No
3154020	97801	Sporadic	40 to 49 Years	Agincourt South-Malvern West	M1S	Household Contact	CONFIRMED	2021-02-16	2021-02-20	FEMALE	RESOLVED	No	No	No	No	No	No
3154021	97802	Sporadic	19 and younger	Trinity-Bellwoods	M6J	Household Contact	CONFIRMED	2021-02-19	2021-02-20	FEMALE	RESOLVED	No	No	No	No	No	No
3154022	97803	Sporadic	20 to 29 Years	Agincourt North	M1V	Community	CONFIRMED	2021-02-12	2021-02-20	MALE	RESOLVED	No	No	No	No	No	No
3154023	97804	Sporadic	30 to 39 Years	Trinity-Bellwoods	M6J	Community	CONFIRMED	2021-02-18	2021-02-20	FEMALE	RESOLVED	No	No	No	No	No	No
3154024	97805	Sporadic	20 to 29 Years	Agincourt North	M1V	Community	CONFIRMED	2021-02-11	2021-02-20	FEMALE	RESOLVED	No	No	No	No	No	No
3154025	97806	Sporadic	30 to 39 Years	Downsview-Roding-CFB	M3L	Household Contact	CONFIRMED	2021-02-14	2021-02-20	FEMALE	RESOLVED	No	No	No	No	No	No
3154026	97807	Sporadic	50 to 59 Years	York University Heights	M3J	Community	CONFIRMED	2021-02-13	2021-02-20	FEMALE	RESOLVED	No	No	No	No	No	No
3154027	97808	Sporadic	20 to 29 Years	Kennedy Park	M1K	Community	CONFIRMED	2021-02-19	2021-02-20	FEMALE	RESOLVED	No	No	No	No	No	No
3154028	97809	Sporadic	40 to 49 Years	Wexford/Maryvale	M1R	Community	CONFIRMED	2021-02-13	2021-02-20	MALE	RESOLVED	No	No	No	No	No	No
3154029	97810	Sporadic	20 to 29 Years	Bendale	M1P	Community	CONFIRMED	2021-02-19	2021-02-20	MALE	RESOLVED	No	No	No	No	No	No
3154030	97811	Sporadic	20 to 29 Years	Victoria Village	M1R	Community	CONFIRMED	2021-02-15	2021-02-20	FEMALE	RESOLVED	No	No	No	No	No	No
3154031	97812	Sporadic	60 to 69 Years	Eglinton East	M1K	Community	CONFIRMED	2021-02-17	2021-02-20	MALE	RESOLVED	No	No	No	No	No	No
3154032	97813	Sporadic	20 to 29 Years	Scarborough Village	M1J	Community	CONFIRMED	2021-02-14	2021-02-20	FEMALE	RESOLVED	No	No	No	No	No	No
3154033	97814	Sporadic	50 to 59 Years	Agincourt South-Malvern West	M1S	Community	CONFIRMED	2021-02-02	2021-02-20	FEMALE	RESOLVED	No	No	No	No	No	No
3154034	97815	Sporadic	70 to 79 Years	Clairlea-Birchmount	M1L	Household Contact	CONFIRMED	2021-02-13	2021-02-20	FEMALE	RESOLVED	No	No	No	No	No	No
3154035	97816	Sporadic	50 to 59 Years	Rockcliffe-Smythe	M6N	Household Contact	CONFIRMED	2021-02-18	2021-02-20	MALE	RESOLVED	No	No	No	No	No	No
3154036	97817	Sporadic	19 and younger	Rockcliffe-Smythe	M6N	Household Contact	CONFIRMED	2021-02-18	2021-02-20	MALE	RESOLVED	No	No	No	No	No	No
3154037	97818	Sporadic	19 and younger	High Park-Swansea	M6S	No Information	CONFIRMED	2021-02-19	2021-02-20	FEMALE	RESOLVED	No	No	No	No	No	No
3154038	97819	Sporadic	70 to 79 Years	New Toronto	M8V	Community	CONFIRMED	2021-02-17	2021-02-20	FEMALE	RESOLVED	No	No	No	No	No	No
3154039	97820	Sporadic	20 to 29 Years	Etobicoke West Mall	M9C	Community	CONFIRMED	2021-02-19	2021-02-20	FEMALE	RESOLVED	No	No	No	No	No	No
3154040	97821	Outbreak Associated	50 to 59 Years	South Parkdale	M6K	Outbreaks, Congregate Settings	CONFIRMED	2021-02-17	2021-02-20	MALE	RESOLVED	No	No	No	No	No	No
3154041	97822	Outbreak Associated	60 to 69 Years	South Parkdale	M6K	Outbreaks, Congregate Settings	CONFIRMED	2021-02-17	2021-02-20	MALE	RESOLVED	No	No	No	Yes	No	No
3154042	97823	Sporadic	30 to 39 Years	Malvern	M1B	Community	CONFIRMED	2021-02-12	2021-02-20	MALE	RESOLVED	No	No	No	No	No	No
3154043	97824	Sporadic	30 to 39 Years	Malvern	M1B	Community	CONFIRMED	2021-02-01	2021-02-20	MALE	RESOLVED	No	No	No	No	No	No
3154044	97825	Sporadic	50 to 59 Years	West Hill	M1E	Community	CONFIRMED	2021-02-16	2021-02-20	MALE	RESOLVED	No	No	No	No	No	No
3154045	97826	Sporadic	30 to 39 Years	Scarborough Village	M1J	Community	CONFIRMED	2021-02-12	2021-02-20	FEMALE	RESOLVED	No	No	No	No	No	No
3154046	97827	Sporadic	19 and younger	Scarborough Village	M1J	Household Contact	CONFIRMED	2021-02-18	2021-02-20	FEMALE	RESOLVED	No	No	No	No	No	No
3154047	97828	Sporadic	30 to 39 Years	Rouge	M1X	Community	CONFIRMED	2021-02-15	2021-02-20	MALE	RESOLVED	No	No	No	No	No	No
3154048	97829	Sporadic	40 to 49 Years	Rustic	M6L	Community	CONFIRMED	2021-02-19	2021-02-20	MALE	RESOLVED	No	No	No	No	No	No
3154049	97830	Sporadic	30 to 39 Years	Brookhaven-Amesbury	M6M	Community	CONFIRMED	2021-02-14	2021-02-20	FEMALE	RESOLVED	No	No	No	No	No	No
3154050	97831	Sporadic	40 to 49 Years	Wexford/Maryvale	M1R	Community	CONFIRMED	2021-02-19	2021-02-20	FEMALE	RESOLVED	No	No	No	No	No	No
3154051	97832	Outbreak Associated	19 and younger	Woburn	M1G	Household Contact	CONFIRMED	2021-02-19	2021-02-20	FEMALE	RESOLVED	No	No	No	No	No	No
3154052	97833	Sporadic	19 and younger	Rouge	M1B	Household Contact	CONFIRMED	2021-02-05	2021-02-20	FEMALE	RESOLVED	No	No	No	No	No	No
3154053	97834	Sporadic	50 to 59 Years	Rouge	M1X	Community	CONFIRMED	2021-02-17	2021-02-20	MALE	RESOLVED	No	No	No	No	No	No
3154054	97835	Sporadic	50 to 59 Years	Wexford/Maryvale	M1R	Community	CONFIRMED	2021-02-05	2021-02-20	FEMALE	RESOLVED	No	No	No	No	No	No
3154055	97836	Sporadic	19 and younger	Rouge	M1B	Household Contact	CONFIRMED	2021-02-07	2021-02-20	FEMALE	RESOLVED	No	No	No	No	No	No
3154056	97837	Sporadic	20 to 29 Years	Guildwood	M1E	Household Contact	CONFIRMED	2021-02-10	2021-02-20	FEMALE	RESOLVED	No	No	No	No	No	No
3154057	97838	Sporadic	40 to 49 Years	Rouge	M1B	Community	CONFIRMED	2021-02-06	2021-02-20	FEMALE	RESOLVED	No	No	No	No	No	No
3154058	97839	Sporadic	30 to 39 Years	Dorset Park	M1P	Community	CONFIRMED	2021-02-13	2021-02-20	MALE	RESOLVED	No	No	No	No	No	No
3154059	97840	Sporadic	50 to 59 Years	Guildwood	M1E	Household Contact	CONFIRMED	2021-02-12	2021-02-20	FEMALE	RESOLVED	No	No	No	No	No	No
3154060	97841	Sporadic	30 to 39 Years	Rouge	M1C	Community	CONFIRMED	2021-02-14	2021-02-20	MALE	RESOLVED	No	No	No	No	No	No
3154061	97842	Sporadic	19 and younger	Glenfield-Jane Heights	M3N	No Information	CONFIRMED	2021-02-17	2021-02-19	FEMALE	RESOLVED	No	No	No	No	No	No
3154062	97843	Sporadic	19 and younger	Dorset Park	M1P	No Information	CONFIRMED	2021-02-19	2021-02-20	FEMALE	RESOLVED	No	No	No	No	No	No
3154063	97844	Sporadic	19 and younger	Rouge	M1X	Household Contact	CONFIRMED	2021-02-18	2021-02-20	FEMALE	RESOLVED	No	No	No	No	No	No
3154064	97845	Sporadic	19 and younger	Kingsview Village-The Westway	M9R	Household Contact	CONFIRMED	2021-02-16	2021-02-20	FEMALE	RESOLVED	No	No	No	No	No	No
3154065	97846	Sporadic	19 and younger	Mount Olive-Silverstone-Jamestown	M9V	Household Contact	CONFIRMED	2021-02-19	2021-02-20	FEMALE	RESOLVED	No	No	No	No	No	No
3154066	97847	Sporadic	30 to 39 Years	Highland Creek	M1C	Community	CONFIRMED	2021-02-17	2021-02-20	FEMALE	RESOLVED	No	No	No	No	No	No
3154067	97848	Sporadic	40 to 49 Years	Rexdale-Kipling	M9W	Household Contact	CONFIRMED	2021-02-18	2021-02-20	MALE	RESOLVED	No	No	No	No	No	No
3154068	97849	Sporadic	20 to 29 Years	Thorncliffe Park	M4H	Community	CONFIRMED	2021-02-18	2021-02-20	FEMALE	RESOLVED	No	No	No	No	No	No
3154069	97850	Sporadic	30 to 39 Years	Malvern	M1B	Community	CONFIRMED	2021-02-18	2021-02-20	MALE	RESOLVED	No	No	No	No	No	No
3154070	97851	Sporadic	50 to 59 Years	Broadview North	M4K	Household Contact	CONFIRMED	2021-02-16	2021-02-20	MALE	RESOLVED	No	No	No	No	No	No
3154071	97853	Sporadic	50 to 59 Years	East End-Danforth	M4E	Community	CONFIRMED	2021-02-16	2021-02-16	MALE	RESOLVED	No	No	No	No	No	No
3154072	97854	Sporadic	30 to 39 Years	Highland Creek	M1C	Community	CONFIRMED	2021-02-19	2021-02-20	MALE	RESOLVED	No	No	No	No	No	No
3154073	97855	Sporadic	19 and younger	Rouge	M1B	Household Contact	CONFIRMED	2021-02-08	2021-02-20	MALE	RESOLVED	No	No	No	No	No	No
3154074	97856	Sporadic	20 to 29 Years	Rustic	M6L	Community	CONFIRMED	2021-02-16	2021-02-20	MALE	RESOLVED	No	No	No	No	No	No
3154075	97857	Sporadic	20 to 29 Years	Niagara	M5V	Community	CONFIRMED	2021-02-19	2021-02-20	MALE	RESOLVED	No	No	No	No	No	No
3154076	97858	Sporadic	40 to 49 Years	Markland Wood	M9C	Community	CONFIRMED	2021-02-19	2021-02-20	FEMALE	RESOLVED	No	No	No	No	No	No
3154077	97859	Sporadic	19 and younger	Danforth	M4C	Close Contact	CONFIRMED	2021-02-18	2021-02-20	FEMALE	RESOLVED	No	No	No	No	No	No
3154078	97860	Sporadic	20 to 29 Years	Islington-City Centre West	M9B	Close Contact	CONFIRMED	2021-02-18	2021-02-20	MALE	RESOLVED	No	No	No	No	No	No
3154079	97861	Sporadic	19 and younger	Danforth-East York	M4C	No Information	CONFIRMED	2021-02-19	2021-02-20	MALE	RESOLVED	No	No	No	No	No	No
3154080	97862	Sporadic	40 to 49 Years	Forest Hill North	M5N	Community	CONFIRMED	2021-02-17	2021-02-20	FEMALE	RESOLVED	No	No	No	No	No	No
3154081	97863	Sporadic	20 to 29 Years	Regent Park	M5A	Household Contact	CONFIRMED	2021-02-14	2021-02-20	MALE	RESOLVED	No	No	No	No	No	No
3154082	97864	Sporadic	40 to 49 Years	Oakwood Village	M6E	Community	CONFIRMED	2021-02-19	2021-02-20	FEMALE	RESOLVED	No	No	No	No	No	No
3154083	97865	Sporadic	20 to 29 Years	Birchcliffe-Cliffside	M1N	Close Contact	CONFIRMED	2021-02-18	2021-02-20	MALE	RESOLVED	No	No	No	No	No	No
3154084	97866	Sporadic	20 to 29 Years	Westminster-Branson	M2R	Community	CONFIRMED	2021-02-19	2021-02-20	FEMALE	RESOLVED	No	No	No	No	No	No
3154085	97867	Sporadic	19 and younger	O'Connor-Parkview	M3C	Household Contact	CONFIRMED	2021-02-19	2021-02-20	FEMALE	RESOLVED	No	No	No	No	No	No
3154086	97868	Sporadic	20 to 29 Years	Broadview North	M4K	Community	CONFIRMED	2021-02-17	2021-02-20	MALE	RESOLVED	No	No	No	No	No	No
3154087	97869	Outbreak Associated	30 to 39 Years	Parkwoods-Donalda	M3A	Outbreaks, Healthcare Institutions	CONFIRMED	2021-02-13	2021-02-20	MALE	RESOLVED	No	No	No	No	No	No
3154088	97870	Sporadic	40 to 49 Years	Brookhaven-Amesbury	M6M	Close Contact	CONFIRMED	2021-02-16	2021-02-20	FEMALE	RESOLVED	No	No	No	No	No	No
3154089	97871	Sporadic	70 to 79 Years	Agincourt North	M1S	Community	CONFIRMED	2021-02-18	2021-02-20	FEMALE	RESOLVED	No	No	No	No	No	No
3154090	97872	Sporadic	20 to 29 Years	O'Connor-Parkview	M3C	Household Contact	CONFIRMED	2021-02-19	2021-02-20	FEMALE	RESOLVED	No	No	No	No	No	No
3154091	97873	Sporadic	20 to 29 Years	Kingsview Village-The Westway	M9R	Community	CONFIRMED	2021-02-18	2021-02-20	MALE	RESOLVED	No	No	No	No	No	No
3154092	97874	Sporadic	30 to 39 Years	Kingsview Village-The Westway	M9R	Community	CONFIRMED	2021-02-12	2021-02-20	FEMALE	RESOLVED	No	No	No	No	No	No
3154093	97875	Sporadic	70 to 79 Years	Princess-Rosethorn	M9A	Community	CONFIRMED	2021-02-02	2021-02-20	MALE	RESOLVED	No	No	No	No	No	No
3154094	97876	Sporadic	30 to 39 Years	Princess-Rosethorn	M9A	Close Contact	CONFIRMED	2021-02-20	2021-02-20	FEMALE	RESOLVED	No	No	No	No	No	No
3154095	97877	Sporadic	80 to 89 Years	Thorncliffe Park	M4H	Household Contact	CONFIRMED	2021-01-27	2021-02-19	MALE	RESOLVED	No	No	No	No	No	No
3154096	97878	Sporadic	19 and younger	Moss Park	M5A	Household Contact	PROBABLE	2021-02-18	2021-02-19	FEMALE	RESOLVED	No	No	No	No	No	No
3154097	97879	Sporadic	19 and younger	Downsview-Roding-CFB	M3M	Close Contact	CONFIRMED	2021-02-15	2021-02-19	FEMALE	RESOLVED	No	No	No	No	No	No
3154098	97880	Sporadic	30 to 39 Years	Brookhaven-Amesbury	M6M	Household Contact	CONFIRMED	2021-02-17	2021-02-20	FEMALE	RESOLVED	No	No	No	No	No	No
3154099	97881	Sporadic	20 to 29 Years	Elms-Old Rexdale	M9W	Community	CONFIRMED	2021-02-14	2021-02-19	FEMALE	RESOLVED	No	No	No	No	No	No
3154100	97882	Sporadic	50 to 59 Years	East End-Danforth	M4C	Community	CONFIRMED	2021-02-17	2021-02-20	FEMALE	RESOLVED	No	No	No	Yes	No	No
3154101	97883	Sporadic	60 to 69 Years	Woodbine-Lumsden	M4C	Community	CONFIRMED	2021-02-16	2021-02-20	FEMALE	RESOLVED	No	No	No	No	No	No
3154102	97884	Sporadic	30 to 39 Years	York University Heights	M3J	Household Contact	CONFIRMED	2021-02-13	2021-02-17	MALE	RESOLVED	No	No	No	Yes	No	No
3154103	97885	Sporadic	40 to 49 Years	Weston	M9N	Household Contact	CONFIRMED	2021-02-18	2021-02-19	FEMALE	RESOLVED	No	No	No	No	No	No
3154104	97887	Sporadic	70 to 79 Years	Brookhaven-Amesbury	M6M	Household Contact	CONFIRMED	2021-02-18	2021-02-20	FEMALE	RESOLVED	No	No	No	Yes	Yes	No
3154105	97888	Sporadic	20 to 29 Years	Don Valley Village	M2J	Community	CONFIRMED	2021-02-19	2021-02-20	MALE	RESOLVED	No	No	No	No	No	No
3154106	97889	Sporadic	20 to 29 Years	Willowridge-Martingrove-Richview	M9R	Community	CONFIRMED	2021-02-15	2021-02-20	UNKNOWN	RESOLVED	No	No	No	No	No	No
3154107	97890	Sporadic	19 and younger	Islington-City Centre West	M9B	Household Contact	CONFIRMED	2021-02-19	2021-02-20	FEMALE	RESOLVED	No	No	No	No	No	No
3154108	97891	Sporadic	50 to 59 Years	Bathurst Manor	M3H	Community	CONFIRMED	2021-02-18	2021-02-20	FEMALE	RESOLVED	No	No	No	No	No	No
3154109	97892	Sporadic	20 to 29 Years	Bathurst Manor	M3H	Community	CONFIRMED	2021-02-17	2021-02-20	FEMALE	RESOLVED	No	No	No	No	No	No
3154110	97893	Sporadic	30 to 39 Years	Don Valley Village	M2J	Community	CONFIRMED	2021-02-16	2021-02-20	FEMALE	RESOLVED	No	No	No	No	No	No
3154111	97894	Sporadic	20 to 29 Years	Newtonbrook West	M2M	Community	CONFIRMED	2021-02-19	2021-02-20	MALE	RESOLVED	No	No	No	No	No	No
3154112	97895	Sporadic	50 to 59 Years	Newtonbrook East	M2M	Community	CONFIRMED	2021-02-03	2021-02-20	MALE	RESOLVED	No	No	No	No	No	No
3154113	97896	Sporadic	20 to 29 Years	Humber Summit	M9L	Community	CONFIRMED	2021-02-17	2021-02-20	MALE	RESOLVED	No	No	No	No	No	No
3154114	97897	Sporadic	30 to 39 Years	Kingsview Village-The Westway	M9R	Community	CONFIRMED	2021-02-02	2021-02-20	FEMALE	RESOLVED	No	No	No	Yes	No	No
3154115	97898	Sporadic	60 to 69 Years	Hillcrest Village	M2H	Community	CONFIRMED	2021-02-14	2021-02-20	FEMALE	RESOLVED	No	No	No	No	No	No
3154116	97899	Sporadic	50 to 59 Years	Leaside-Bennington	M4G	Community	CONFIRMED	2021-02-14	2021-02-19	FEMALE	RESOLVED	No	No	No	No	No	No
3154117	97900	Sporadic	19 and younger	Wexford/Maryvale	M1L	Household Contact	PROBABLE	2021-02-18	2021-02-20	FEMALE	RESOLVED	No	No	No	No	No	No
3154118	97901	Sporadic	20 to 29 Years	Kennedy Park	M1K	Household Contact	PROBABLE	2021-01-25	2021-02-19	UNKNOWN	RESOLVED	No	No	No	No	No	No
3154119	97902	Outbreak Associated	20 to 29 Years	Clairlea-Birchmount	M1K	Outbreaks, Congregate Settings	CONFIRMED	2021-02-18	2021-02-19	FEMALE	RESOLVED	No	No	No	No	No	No
3154120	97903	Sporadic	20 to 29 Years	Kennedy Park	M1K	Household Contact	PROBABLE	2021-01-26	2021-02-19	UNKNOWN	RESOLVED	No	No	No	No	No	No
3154121	97904	Outbreak Associated	20 to 29 Years	Church-Yonge Corridor	M5B	Outbreaks, Other Settings	CONFIRMED	2021-02-17	2021-02-20	FEMALE	RESOLVED	No	No	No	No	No	No
3154122	97905	Sporadic	20 to 29 Years	Church-Yonge Corridor	M5B	Community	CONFIRMED	2021-02-18	2021-02-20	MALE	RESOLVED	No	No	No	No	No	No
3154123	97906	Sporadic	70 to 79 Years	Elms-Old Rexdale	M9W	Household Contact	CONFIRMED	2021-02-16	2021-02-20	FEMALE	FATAL	No	No	No	Yes	No	No
3154124	97908	Sporadic	20 to 29 Years	Rouge	M1X	Community	CONFIRMED	2021-02-07	2021-02-19	MALE	RESOLVED	No	No	No	No	No	No
3154125	97909	Sporadic	20 to 29 Years	Bendale	M1P	Household Contact	CONFIRMED	2021-02-18	2021-02-19	MALE	RESOLVED	No	No	No	No	No	No
3154126	97911	Outbreak Associated	20 to 29 Years	Downsview-Roding-CFB	M3K	Outbreaks, Congregate Settings	CONFIRMED	2021-02-18	2021-02-19	FEMALE	RESOLVED	No	No	No	No	No	No
3154127	97912	Sporadic	30 to 39 Years	Stonegate-Queensway	M8Y	Community	CONFIRMED	2021-02-17	2021-02-19	MALE	RESOLVED	No	No	No	No	No	No
3154128	97913	Sporadic	40 to 49 Years	Newtonbrook West	M2M	Community	CONFIRMED	2021-02-16	2021-02-19	FEMALE	RESOLVED	No	No	No	No	No	No
3154129	97914	Outbreak Associated	30 to 39 Years	West Hill	M1E	Outbreaks, Healthcare Institutions	CONFIRMED	2021-02-20	2021-02-20	FEMALE	RESOLVED	No	No	No	No	No	No
3154130	97915	Sporadic	19 and younger	Black Creek	M3N	Household Contact	CONFIRMED	2021-02-19	2021-02-20	MALE	RESOLVED	No	No	No	No	No	No
3154131	97916	Outbreak Associated	30 to 39 Years	Markland Wood	M9C	Outbreaks, Other Settings	CONFIRMED	2021-02-17	2021-02-19	MALE	RESOLVED	No	No	No	No	No	No
3154132	97917	Sporadic	40 to 49 Years	Briar Hill - Belgravia	M6B	Community	CONFIRMED	2021-02-06	2021-02-20	FEMALE	RESOLVED	No	No	No	No	No	No
3154133	97918	Sporadic	50 to 59 Years	Dovercourt-Wallace Emerson-Junction	M6H	Community	CONFIRMED	2021-02-16	2021-02-20	MALE	RESOLVED	No	No	No	Yes	No	No
3154134	97919	Sporadic	50 to 59 Years	Dovercourt-Wallace Emerson-Junction	M6H	Household Contact	CONFIRMED	2021-02-17	2021-02-20	FEMALE	RESOLVED	No	No	No	No	No	No
3154135	97920	Sporadic	30 to 39 Years	Etobicoke West Mall	M9C	Community	CONFIRMED	2021-02-19	2021-02-20	FEMALE	RESOLVED	No	No	No	No	No	No
3154136	97921	Sporadic	60 to 69 Years	Rockcliffe-Smythe	M6N	Community	CONFIRMED	2021-02-09	2021-02-20	MALE	RESOLVED	No	No	No	No	No	No
3154137	97922	Sporadic	20 to 29 Years	Stonegate-Queensway	M8Y	Community	CONFIRMED	2021-02-17	2021-02-20	MALE	RESOLVED	No	No	No	No	No	No
3154138	97923	Outbreak Associated	40 to 49 Years	Moss Park	M5A	Outbreaks, Congregate Settings	CONFIRMED	2021-02-13	2021-02-19	MALE	RESOLVED	No	No	No	No	No	No
3154139	97924	Outbreak Associated	20 to 29 Years	Willowdale West	M2N	Outbreaks, Healthcare Institutions	CONFIRMED	2021-02-18	2021-02-19	FEMALE	RESOLVED	No	No	No	No	No	No
3154140	97925	Outbreak Associated	40 to 49 Years	Dovercourt-Wallace Emerson-Junction	M6H	Outbreaks, Healthcare Institutions	CONFIRMED	2021-02-19	2021-02-20	FEMALE	RESOLVED	No	No	No	No	No	No
3154141	97926	Outbreak Associated	50 to 59 Years	Moss Park	M5A	Outbreaks, Congregate Settings	CONFIRMED	2021-02-18	2021-02-19	MALE	RESOLVED	No	No	No	No	No	No
3154142	97927	Sporadic	40 to 49 Years	Black Creek	M3N	Household Contact	PROBABLE	2021-02-15	2021-02-15	FEMALE	RESOLVED	No	No	No	No	No	No
3154143	97928	Sporadic	20 to 29 Years	Glenfield-Jane Heights	M3N	Community	CONFIRMED	2021-02-12	2021-02-19	MALE	RESOLVED	No	No	No	No	No	No
3154144	97929	Sporadic	70 to 79 Years	Clairlea-Birchmount	M1L	Household Contact	CONFIRMED	2021-02-12	2021-02-19	MALE	RESOLVED	No	No	No	Yes	No	No
3154145	97930	Outbreak Associated	30 to 39 Years	Wychwood	M6G	Outbreaks, Other Settings	CONFIRMED	2021-02-16	2021-02-19	MALE	RESOLVED	No	No	No	No	No	No
3154146	97931	Sporadic	19 and younger	Maple Leaf	M6L	Household Contact	CONFIRMED	2021-02-09	2021-02-19	MALE	RESOLVED	No	No	No	No	No	No
3154147	97932	Outbreak Associated	50 to 59 Years	Moss Park	M5A	Outbreaks, Congregate Settings	CONFIRMED	2021-02-18	2021-02-19	MALE	RESOLVED	No	No	No	No	No	No
3154148	97933	Sporadic	50 to 59 Years	Rockcliffe-Smythe	M6N	Community	CONFIRMED	2021-02-17	2021-02-19	MALE	RESOLVED	No	No	No	No	No	No
3154149	97934	Sporadic	50 to 59 Years	Clairlea-Birchmount	M1K	Household Contact	CONFIRMED	2021-02-07	2021-02-19	MALE	RESOLVED	No	No	No	No	No	No
3154150	97935	Outbreak Associated	70 to 79 Years	Moss Park	M5A	Outbreaks, Congregate Settings	CONFIRMED	2021-02-18	2021-02-19	MALE	RESOLVED	No	No	No	No	No	No
3154151	97936	Sporadic	20 to 29 Years	Pleasant View	M2J	Community	CONFIRMED	2021-02-16	2021-02-19	FEMALE	RESOLVED	No	No	No	No	No	No
3154152	97937	Outbreak Associated	40 to 49 Years	Moss Park	M5A	Outbreaks, Congregate Settings	CONFIRMED	2021-02-18	2021-02-19	MALE	RESOLVED	No	No	No	No	No	No
3154153	97938	Outbreak Associated	50 to 59 Years	Moss Park	M5A	Outbreaks, Congregate Settings	CONFIRMED	2021-02-18	2021-02-19	MALE	RESOLVED	No	No	No	No	No	No
3154154	97939	Outbreak Associated	30 to 39 Years	L'Amoreaux	M1W	Outbreaks, Congregate Settings	CONFIRMED	2021-02-17	2021-02-19	MALE	RESOLVED	No	No	No	No	No	No
3154155	97940	Sporadic	30 to 39 Years	Mount Pleasant West	M4P	Community	CONFIRMED	2021-02-18	2021-02-19	MALE	RESOLVED	No	No	No	No	No	No
3154156	97941	Sporadic	50 to 59 Years	Newtonbrook West	M2M	Community	CONFIRMED	2021-02-19	2021-02-20	MALE	RESOLVED	No	No	No	No	No	No
3154157	97942	Sporadic	50 to 59 Years	Glenfield-Jane Heights	M3N	Community	CONFIRMED	2021-02-18	2021-02-19	FEMALE	RESOLVED	No	No	No	No	No	No
3154158	97943	Outbreak Associated	50 to 59 Years	Moss Park	M5A	Outbreaks, Congregate Settings	CONFIRMED	2021-02-18	2021-02-19	MALE	RESOLVED	No	No	No	No	No	No
3154159	97944	Sporadic	40 to 49 Years	Rockcliffe-Smythe	M6N	Community	CONFIRMED	2021-02-16	2021-02-19	FEMALE	RESOLVED	No	No	No	No	No	No
3154160	97945	Sporadic	70 to 79 Years	Kingsview Village-The Westway	M9P	Household Contact	CONFIRMED	2021-02-15	2021-02-19	MALE	RESOLVED	No	No	No	No	No	No
3154161	97946	Outbreak Associated	40 to 49 Years	Morningside	M1E	Outbreaks, Congregate Settings	CONFIRMED	2021-02-18	2021-02-19	FEMALE	RESOLVED	No	No	No	No	No	No
3154162	97947	Sporadic	70 to 79 Years	Woburn	M1J	Household Contact	PROBABLE	2021-02-12	2021-02-19	FEMALE	RESOLVED	No	No	No	No	No	No
3154163	97948	Sporadic	50 to 59 Years	Willowdale East	M2N	Travel	CONFIRMED	2021-02-18	2021-02-19	MALE	RESOLVED	No	No	No	No	No	No
3154164	97949	Outbreak Associated	20 to 29 Years	Briar Hill - Belgravia	M6B	Outbreaks, Other Settings	CONFIRMED	2021-02-12	2021-02-20	MALE	RESOLVED	No	No	No	No	No	No
3154165	97951	Sporadic	50 to 59 Years	Morningside	M1E	Close Contact	CONFIRMED	2021-02-18	2021-02-19	MALE	RESOLVED	No	No	No	No	No	No
3154166	97952	Sporadic	40 to 49 Years	Woburn	M1H	Community	CONFIRMED	2021-02-19	2021-02-20	FEMALE	RESOLVED	No	No	No	No	No	No
3154167	97953	Sporadic	70 to 79 Years	Taylor-Massey	M4C	Community	CONFIRMED	2021-02-15	2021-02-20	MALE	RESOLVED	No	No	No	No	No	No
3154168	97954	Sporadic	20 to 29 Years	South Riverdale	M4M	Community	CONFIRMED	2021-02-19	2021-02-20	FEMALE	RESOLVED	No	No	No	No	No	No
3154169	97955	Sporadic	30 to 39 Years	Don Valley Village	M2J	Community	CONFIRMED	2021-02-15	2021-02-20	MALE	RESOLVED	No	No	No	No	No	No
3154170	97956	Sporadic	40 to 49 Years	Woburn	M1G	Community	CONFIRMED	2021-02-19	2021-02-20	FEMALE	RESOLVED	No	No	No	No	No	No
3154171	97957	Sporadic	20 to 29 Years	Humbermede	M9M	Community	CONFIRMED	2021-02-16	2021-02-19	MALE	RESOLVED	No	No	No	No	No	No
3154172	97958	Sporadic	50 to 59 Years	Church-Yonge Corridor	M5B	Community	CONFIRMED	2021-02-17	2021-02-20	MALE	RESOLVED	No	No	No	No	No	No
3154173	97959	Sporadic	19 and younger	Woburn	M1G	Household Contact	CONFIRMED	2021-02-19	2021-02-20	MALE	RESOLVED	No	No	No	No	No	No
3154174	97960	Sporadic	20 to 29 Years	Clanton Park	M3H	No Information	PROBABLE	2021-02-18	2021-02-18	MALE	RESOLVED	No	No	No	No	No	No
3154175	97961	Sporadic	20 to 29 Years	Rouge	M1X	Community	CONFIRMED	2021-02-18	2021-02-19	MALE	RESOLVED	No	No	No	No	No	No
3154176	97962	Sporadic	40 to 49 Years	West Humber-Clairville	M9V	Community	CONFIRMED	2021-02-18	2021-02-19	FEMALE	RESOLVED	No	No	No	No	No	No
3154177	97963	Sporadic	20 to 29 Years	Bendale	M1P	Household Contact	CONFIRMED	2021-02-18	2021-02-19	MALE	RESOLVED	No	No	No	No	No	No
3154178	97964	Sporadic	30 to 39 Years	Greenwood-Coxwell	M4L	No Information	CONFIRMED	2021-02-19	2021-02-20	FEMALE	RESOLVED	No	No	No	No	No	No
3154179	97965	Sporadic	40 to 49 Years			Community	CONFIRMED	2021-02-19	2021-02-20	MALE	RESOLVED	No	No	No	No	No	No
3154180	97966	Sporadic	50 to 59 Years	Willowridge-Martingrove-Richview	M9R	Community	CONFIRMED	2021-02-19	2021-02-20	FEMALE	RESOLVED	No	No	No	No	No	No
3154181	97967	Sporadic	70 to 79 Years	Mount Olive-Silverstone-Jamestown	M9V	Community	CONFIRMED	2021-02-19	2021-02-20	FEMALE	RESOLVED	No	No	No	No	No	No
3154182	97968	Sporadic	19 and younger	West Humber-Clairville	M9V	Community	CONFIRMED	2021-02-19	2021-02-20	FEMALE	RESOLVED	No	No	No	No	No	No
3154183	97969	Sporadic	20 to 29 Years	Rexdale-Kipling	M9W	Community	CONFIRMED	2021-02-19	2021-02-20	FEMALE	RESOLVED	No	No	No	No	No	No
3154184	97970	Sporadic	90 and older	Maple Leaf	M6L	Community	CONFIRMED	2021-02-08	2021-02-20	FEMALE	FATAL	No	No	No	Yes	No	No
3154185	97971	Sporadic	30 to 39 Years	Taylor-Massey	M4C	Community	CONFIRMED	2021-02-15	2021-02-20	FEMALE	RESOLVED	No	No	No	No	No	No
3154186	97972	Sporadic	70 to 79 Years	Taylor-Massey	M4C	Community	CONFIRMED	2021-02-16	2021-02-20	FEMALE	RESOLVED	No	No	No	No	No	No
3154187	97973	Sporadic	40 to 49 Years	O'Connor-Parkview	M3C	Community	CONFIRMED	2021-02-07	2021-02-20	MALE	RESOLVED	No	No	No	No	No	No
3154188	97974	Sporadic	50 to 59 Years	Humbermede	M9M	Community	CONFIRMED	2021-02-17	2021-02-19	FEMALE	RESOLVED	No	No	No	No	No	No
3154189	97975	Sporadic	20 to 29 Years	Kennedy Park	M1K	Community	CONFIRMED	2021-02-08	2021-02-19	MALE	RESOLVED	No	No	No	Yes	No	No
3154190	97976	Sporadic	50 to 59 Years	Steeles	M1W	Household Contact	CONFIRMED	2021-02-15	2021-02-20	MALE	RESOLVED	No	No	No	No	No	No
3154191	97977	Sporadic	40 to 49 Years	Wexford/Maryvale	M1L	Community	CONFIRMED	2021-02-14	2021-02-20	MALE	RESOLVED	No	No	No	No	No	No
3154192	97978	Sporadic	20 to 29 Years	Steeles	M1W	Household Contact	CONFIRMED	2021-02-15	2021-02-20	MALE	RESOLVED	No	No	No	No	No	No
3154193	97979	Sporadic	30 to 39 Years	Broadview North	M4K	Community	CONFIRMED	2021-02-18	2021-02-20	MALE	RESOLVED	No	No	No	No	No	No
3154194	97980	Sporadic	50 to 59 Years	Pelmo Park-Humberlea	M9M	Household Contact	CONFIRMED	2021-02-19	2021-02-20	FEMALE	RESOLVED	No	No	No	No	No	No
3154195	97982	Sporadic	70 to 79 Years	High Park-Swansea	M6R	Close Contact	PROBABLE	2021-02-11	2021-02-20	MALE	RESOLVED	No	No	No	No	No	No
3154196	97983	Sporadic	20 to 29 Years	Pelmo Park-Humberlea	M9M	Household Contact	CONFIRMED	2021-02-19	2021-02-20	FEMALE	RESOLVED	No	No	No	No	No	No
3154197	97984	Sporadic	90 and older	Keelesdale-Eglinton West	M6M	Community	CONFIRMED	2021-02-09	2021-02-19	FEMALE	RESOLVED	No	No	No	No	No	No
3154198	97985	Sporadic	40 to 49 Years	Steeles	M1W	Community	CONFIRMED	2021-02-16	2021-02-20	FEMALE	RESOLVED	No	No	No	No	No	No
3154199	97986	Sporadic	19 and younger	Steeles	M1W	Household Contact	CONFIRMED	2021-02-12	2021-02-20	MALE	RESOLVED	No	No	No	No	No	No
3154200	97987	Sporadic	90 and older	Tam O'Shanter-Sullivan	M1T	Community	CONFIRMED	2021-02-08	2021-02-20	FEMALE	RESOLVED	No	No	No	No	No	No
3154201	97988	Sporadic	50 to 59 Years	Eringate-Centennial-West Deane	M9B	Community	CONFIRMED	2021-02-15	2021-02-20	FEMALE	RESOLVED	No	No	No	No	No	No
3154202	97989	Sporadic	80 to 89 Years	Newtonbrook West	M2M	Community	CONFIRMED	2021-02-15	2021-02-20	FEMALE	RESOLVED	No	No	No	Yes	No	No
3154203	97990	Sporadic	60 to 69 Years	Dorset Park	M1P	Community	CONFIRMED	2021-02-18	2021-02-20	FEMALE	RESOLVED	No	No	No	No	No	No
3154204	97991	Sporadic	30 to 39 Years	Wexford/Maryvale	M1R	Close Contact	PROBABLE	2021-02-13	2021-02-20	UNKNOWN	RESOLVED	No	No	No	No	No	No
3154205	97992	Sporadic	20 to 29 Years	Kingsview Village-The Westway	M9R	Community	CONFIRMED	2021-02-18	2021-02-21	FEMALE	RESOLVED	No	No	No	No	No	No
3154206	97993	Sporadic	60 to 69 Years	Dorset Park	M1P	Community	CONFIRMED	2021-02-19	2021-02-20	MALE	RESOLVED	No	No	No	No	No	No
3154207	97994	Sporadic	80 to 89 Years	Dorset Park	M1P	Community	CONFIRMED	2021-02-20	2021-02-20	FEMALE	RESOLVED	No	No	No	Yes	No	No
3154208	97995	Sporadic	19 and younger	Edenbridge-Humber Valley	M9A	Community	CONFIRMED	2021-02-15	2021-02-20	MALE	RESOLVED	No	No	No	No	No	No
3154209	97996	Sporadic	40 to 49 Years	Edenbridge-Humber Valley	M9A	Community	CONFIRMED	2021-02-08	2021-02-20	MALE	RESOLVED	No	No	No	No	No	No
3154210	97997	Sporadic	20 to 29 Years	Stonegate-Queensway	M8Y	Community	CONFIRMED	2021-02-19	2021-02-20	FEMALE	RESOLVED	No	No	No	No	No	No
3154211	97998	Sporadic	40 to 49 Years	North St. James Town	M4X	Community	CONFIRMED	2021-02-15	2021-02-20	MALE	RESOLVED	No	No	No	No	No	No
3154212	97999	Sporadic	50 to 59 Years	Cliffcrest	M1M	Community	CONFIRMED	2021-02-19	2021-02-20	FEMALE	RESOLVED	No	No	No	No	No	No
3154213	98000	Sporadic	40 to 49 Years	North St. James Town	M4X	Community	CONFIRMED	2021-02-19	2021-02-20	FEMALE	RESOLVED	No	No	No	No	No	No
3154214	98001	Sporadic	19 and younger	Moss Park	M5A	Close Contact	CONFIRMED	2021-02-19	2021-02-20	FEMALE	RESOLVED	No	No	No	No	No	No
3154215	98002	Sporadic	30 to 39 Years	North St. James Town	M4X	Community	CONFIRMED	2021-02-09	2021-02-20	FEMALE	RESOLVED	No	No	No	No	No	No
3154216	98003	Sporadic	20 to 29 Years	Danforth	M4J	Community	CONFIRMED	2021-02-19	2021-02-20	MALE	RESOLVED	No	No	No	No	No	No
3154217	98004	Sporadic	30 to 39 Years	Downsview-Roding-CFB	M3L	Community	CONFIRMED	2021-02-19	2021-02-20	FEMALE	RESOLVED	No	No	No	No	No	No
3154218	98005	Sporadic	30 to 39 Years	Niagara	M6K	Community	CONFIRMED	2021-02-15	2021-02-20	FEMALE	RESOLVED	No	No	No	No	No	No
3154219	98006	Sporadic	50 to 59 Years	Willowridge-Martingrove-Richview	M9R	Community	CONFIRMED	2021-02-16	2021-02-20	MALE	RESOLVED	No	No	No	No	No	No
3154220	98007	Sporadic	30 to 39 Years	Rouge	M1B	Community	CONFIRMED	2021-02-19	2021-02-20	FEMALE	RESOLVED	No	No	No	No	No	No
3154221	98008	Sporadic	40 to 49 Years	Dufferin Grove	M6H	Community	CONFIRMED	2021-02-19	2021-02-20	MALE	RESOLVED	No	No	No	No	No	No
3154222	98009	Sporadic	20 to 29 Years	Bridle Path-Sunnybrook-York Mills	M4N	No Information	CONFIRMED	2021-02-20	2021-02-20	MALE	RESOLVED	No	No	No	No	No	No
3154223	98010	Sporadic	19 and younger	L'Amoreaux	M1W	Close Contact	CONFIRMED	2021-02-16	2021-02-20	MALE	RESOLVED	No	No	No	No	No	No
3154224	98011	Sporadic	19 and younger	L'Amoreaux	M1W	Close Contact	CONFIRMED	2021-02-18	2021-02-20	MALE	RESOLVED	No	No	No	Yes	No	No
3154225	98012	Sporadic	50 to 59 Years	Maple Leaf	M6L	Household Contact	CONFIRMED	2021-02-18	2021-02-20	MALE	RESOLVED	No	No	No	No	No	No
3154226	98013	Sporadic	50 to 59 Years	Englemount-Lawrence	M6A	Community	CONFIRMED	2021-02-20	2021-02-20	FEMALE	RESOLVED	No	No	No	No	No	No
3154227	98014	Sporadic	40 to 49 Years	Downsview-Roding-CFB	M3L	Community	CONFIRMED	2021-02-16	2021-02-20	MALE	RESOLVED	No	No	No	Yes	No	No
3154228	98015	Sporadic	40 to 49 Years	Bendale	M1P	Travel	CONFIRMED	2021-02-18	2021-02-20	FEMALE	RESOLVED	No	No	No	No	No	No
3154229	98016	Sporadic	60 to 69 Years	Thistletown-Beaumond Heights	M9V	Community	CONFIRMED	2021-02-18	2021-02-20	MALE	RESOLVED	No	No	No	No	No	No
3154230	98017	Sporadic	19 and younger	Black Creek	M3N	Community	CONFIRMED	2021-02-14	2021-02-20	FEMALE	RESOLVED	No	No	No	No	No	No
3154231	98018	Sporadic	19 and younger	Bedford Park-Nortown	M6B	Close Contact	CONFIRMED	2021-02-19	2021-02-20	FEMALE	RESOLVED	No	No	No	No	No	No
3154232	98019	Sporadic	60 to 69 Years	Bedford Park-Nortown	M6B	Community	CONFIRMED	2021-02-19	2021-02-20	MALE	RESOLVED	No	No	No	No	No	No
3154233	98020	Sporadic	50 to 59 Years	Bedford Park-Nortown	M6B	Household Contact	CONFIRMED	2021-02-19	2021-02-20	FEMALE	RESOLVED	No	No	No	No	No	No
3154234	98021	Sporadic	60 to 69 Years	Humber Summit	M9L	Community	CONFIRMED	2021-02-08	2021-02-20	MALE	RESOLVED	No	No	No	No	No	No
3154235	98022	Sporadic	50 to 59 Years	Glenfield-Jane Heights	M3N	Close Contact	CONFIRMED	2021-02-17	2021-02-20	FEMALE	RESOLVED	No	No	No	No	No	No
3154236	98023	Sporadic	19 and younger	The Beaches	M4L	Community	CONFIRMED	2021-02-13	2021-02-20	FEMALE	RESOLVED	No	No	No	No	No	No
3154237	98024	Sporadic	30 to 39 Years	Weston-Pellam Park	M6N	Community	CONFIRMED	2021-02-17	2021-02-20	FEMALE	RESOLVED	No	No	No	No	No	No
3154238	98025	Sporadic	30 to 39 Years	Trinity-Bellwoods	M6J	Community	CONFIRMED	2021-02-19	2021-02-20	FEMALE	RESOLVED	No	No	No	No	No	No
3154239	98026	Sporadic	70 to 79 Years	Rockcliffe-Smythe	M6N	Community	CONFIRMED	2021-02-20	2021-02-20	FEMALE	RESOLVED	No	No	No	No	No	No
3154240	98027	Sporadic	70 to 79 Years	Rockcliffe-Smythe	M6N	Community	CONFIRMED	2021-02-11	2021-02-20	MALE	RESOLVED	No	No	No	No	No	No
3154241	98028	Sporadic	30 to 39 Years	Dufferin Grove	M6H	Community	CONFIRMED	2021-02-18	2021-02-20	FEMALE	RESOLVED	No	No	No	No	No	No
3154242	98029	Sporadic	50 to 59 Years	Dovercourt-Wallace Emerson-Junction	M6G	Community	CONFIRMED	2021-02-16	2021-02-20	FEMALE	RESOLVED	No	No	No	No	No	No
3154243	98030	Sporadic	50 to 59 Years	Willowdale East	M2N	Community	CONFIRMED	2021-02-18	2021-02-20	FEMALE	RESOLVED	No	No	No	No	No	No
3154244	98031	Sporadic	60 to 69 Years	Mount Dennis	M6M	Community	CONFIRMED	2021-02-07	2021-02-20	MALE	RESOLVED	No	No	No	No	No	No
3154245	98032	Sporadic	30 to 39 Years	Wychwood	M6G	Community	CONFIRMED	2021-02-20	2021-02-21	FEMALE	RESOLVED	No	No	No	No	No	No
3154246	98033	Sporadic	20 to 29 Years	Trinity-Bellwoods	M6J	Community	CONFIRMED	2021-02-18	2021-02-21	MALE	RESOLVED	No	No	No	No	No	No
3154247	98034	Sporadic	50 to 59 Years	Trinity-Bellwoods	M6J	Community	CONFIRMED	2021-02-13	2021-02-21	FEMALE	RESOLVED	No	No	No	No	No	No
3154248	98035	Sporadic	19 and younger	Islington-City Centre West	M8Z	Household Contact	CONFIRMED	2021-02-19	2021-02-21	MALE	RESOLVED	No	No	No	No	No	No
3154249	98036	Sporadic	50 to 59 Years	L'Amoreaux	M1T	Community	CONFIRMED	2021-02-18	2021-02-21	MALE	RESOLVED	No	No	No	No	No	No
3154250	98037	Sporadic	40 to 49 Years	West Hill	M1E	Community	CONFIRMED	2021-02-19	2021-02-21	FEMALE	RESOLVED	No	No	No	No	No	No
3154251	98038	Sporadic	50 to 59 Years	Black Creek	M3N	Community	CONFIRMED	2021-02-19	2021-02-21	MALE	RESOLVED	No	No	No	No	No	No
3154252	98039	Sporadic	40 to 49 Years	West Hill	M1E	Community	CONFIRMED	2021-02-20	2021-02-21	MALE	RESOLVED	No	No	No	No	No	No
3154253	98040	Sporadic	20 to 29 Years	Humbermede	M9M	Household Contact	CONFIRMED	2021-02-20	2021-02-21	MALE	RESOLVED	No	No	No	No	No	No
3154254	98041	Sporadic	20 to 29 Years	York University Heights	M3J	Community	CONFIRMED	2021-02-19	2021-02-21	MALE	RESOLVED	No	No	No	No	No	No
3154255	98042	Sporadic	60 to 69 Years	Maple Leaf	M6L	No Information	CONFIRMED	2021-02-20	2021-02-21	FEMALE	FATAL	No	No	No	No	No	No
3154256	98045	Sporadic	50 to 59 Years	Dorset Park	M1P	Community	CONFIRMED	2021-02-20	2021-02-21	FEMALE	RESOLVED	No	No	No	No	No	No
3154257	98046	Sporadic	50 to 59 Years	Milliken	M1V	Community	CONFIRMED	2021-02-06	2021-02-21	MALE	RESOLVED	No	No	No	No	No	No
3154258	98047	Sporadic	19 and younger	Humbermede	M9M	Household Contact	CONFIRMED	2021-02-20	2021-02-21	FEMALE	RESOLVED	No	No	No	No	No	No
3154259	98048	Sporadic	40 to 49 Years	Westminster-Branson	M2R	Community	CONFIRMED	2021-02-19	2021-02-21	FEMALE	RESOLVED	No	No	No	No	No	No
3154260	98049	Sporadic	50 to 59 Years	Downsview-Roding-CFB	M3M	Community	CONFIRMED	2021-02-16	2021-02-21	FEMALE	RESOLVED	No	No	No	No	No	No
3154261	98050	Sporadic	19 and younger	Westminster-Branson	M2R	Household Contact	CONFIRMED	2021-02-19	2021-02-21	FEMALE	RESOLVED	No	No	No	No	No	No
3154262	98051	Sporadic	40 to 49 Years	Blake-Jones	M4J	Community	CONFIRMED	2021-02-13	2021-02-20	MALE	RESOLVED	No	No	No	No	No	No
3154263	98052	Sporadic	20 to 29 Years	Clanton Park	M3H	Community	CONFIRMED	2021-02-18	2021-02-21	MALE	RESOLVED	No	No	No	No	No	No
3154264	98053	Sporadic	19 and younger	Downsview-Roding-CFB	M3K	Household Contact	CONFIRMED	2021-02-20	2021-02-21	MALE	RESOLVED	No	No	No	No	No	No
3154265	98054	Sporadic	50 to 59 Years	Downsview-Roding-CFB	M3K	Community	CONFIRMED	2021-02-19	2021-02-21	MALE	RESOLVED	No	No	No	No	No	No
3154266	98055	Sporadic	40 to 49 Years	Newtonbrook West	M2M	Community	CONFIRMED	2021-02-18	2021-02-21	FEMALE	RESOLVED	No	No	No	No	No	No
3154267	98056	Sporadic	40 to 49 Years	Westminster-Branson	M2R	Community	CONFIRMED	2021-02-15	2021-02-21	FEMALE	RESOLVED	No	No	No	No	No	No
3154268	98057	Sporadic	30 to 39 Years	Glenfield-Jane Heights	M3L	Community	CONFIRMED	2021-02-19	2021-02-21	FEMALE	RESOLVED	No	No	No	No	No	No
3154269	98058	Sporadic	50 to 59 Years	Brookhaven-Amesbury	M6M	Close Contact	CONFIRMED	2021-02-13	2021-02-21	FEMALE	RESOLVED	No	No	No	Yes	No	No
3154270	98059	Outbreak Associated	50 to 59 Years	Black Creek	M3N	Outbreaks, Other Settings	CONFIRMED	2021-02-20	2021-02-21	MALE	RESOLVED	No	No	No	Yes	No	No
3154271	98060	Sporadic	50 to 59 Years	Kingsview Village-The Westway	M9R	Community	CONFIRMED	2021-02-12	2021-02-21	FEMALE	RESOLVED	No	No	No	No	No	No
3154272	98061	Outbreak Associated	19 and younger	Newtonbrook West	M2M	Household Contact	CONFIRMED	2021-02-18	2021-02-21	FEMALE	RESOLVED	No	No	No	No	No	No
3154273	98062	Sporadic	19 and younger	Newtonbrook West	M2M	Household Contact	CONFIRMED	2021-02-18	2021-02-21	FEMALE	RESOLVED	No	No	No	No	No	No
3154274	98063	Sporadic	70 to 79 Years	Yorkdale-Glen Park	M6B	Community	CONFIRMED	2021-02-20	2021-02-21	FEMALE	RESOLVED	No	No	No	No	No	No
3154275	98064	Sporadic	20 to 29 Years	Downsview-Roding-CFB	M3M	Community	CONFIRMED	2021-02-17	2021-02-21	MALE	RESOLVED	No	No	No	No	No	No
3154276	98065	Sporadic	90 and older	Downsview-Roding-CFB	M3M	Community	CONFIRMED	2021-02-09	2021-02-21	FEMALE	RESOLVED	No	No	No	Yes	No	No
3154277	98066	Sporadic	20 to 29 Years	Rockcliffe-Smythe	M6N	Household Contact	CONFIRMED	2021-02-15	2021-02-21	FEMALE	RESOLVED	No	No	No	No	No	No
3154278	98067	Sporadic	19 and younger	Oakwood Village	M6E	Household Contact	CONFIRMED	2021-02-20	2021-02-21	FEMALE	RESOLVED	No	No	No	No	No	No
3154279	98068	Sporadic	50 to 59 Years	Downsview-Roding-CFB	M3M	Community	CONFIRMED	2021-02-17	2021-02-21	FEMALE	RESOLVED	No	No	No	No	No	No
3154280	98069	Sporadic	40 to 49 Years			Community	CONFIRMED	2021-02-19	2021-02-21	MALE	RESOLVED	No	No	No	No	No	No
3154281	98070	Sporadic	40 to 49 Years	Kingsview Village-The Westway	M9P	Community	CONFIRMED	2021-02-15	2021-02-21	FEMALE	RESOLVED	No	No	No	No	No	No
3154282	98071	Sporadic	30 to 39 Years	Newtonbrook West	M2M	Community	CONFIRMED	2021-02-20	2021-02-21	FEMALE	RESOLVED	No	No	No	No	No	No
3154283	98072	Sporadic	60 to 69 Years	Downsview-Roding-CFB	M3M	Community	CONFIRMED	2021-02-11	2021-02-21	FEMALE	RESOLVED	No	No	No	No	No	No
3154284	98073	Outbreak Associated	50 to 59 Years	Rockcliffe-Smythe	M6N	Close Contact	CONFIRMED	2021-02-20	2021-02-21	FEMALE	RESOLVED	No	No	No	No	No	No
3154285	98074	Sporadic	20 to 29 Years	Moss Park	M5A	Community	CONFIRMED	2021-02-12	2021-02-21	MALE	RESOLVED	No	No	No	No	No	No
3154286	98075	Sporadic	40 to 49 Years	Yorkdale-Glen Park	M6A	Community	CONFIRMED	2021-02-18	2021-02-21	FEMALE	RESOLVED	No	No	No	No	No	No
3154287	98076	Sporadic	40 to 49 Years	Taylor-Massey	M4C	Community	CONFIRMED	2021-02-13	2021-02-21	FEMALE	RESOLVED	No	No	No	No	No	No
3154288	98077	Sporadic	50 to 59 Years	Downsview-Roding-CFB	M3M	Community	CONFIRMED	2021-02-19	2021-02-21	MALE	RESOLVED	No	No	No	No	No	No
3154289	98078	Sporadic	40 to 49 Years	Oakwood Village	M6E	Community	CONFIRMED	2021-02-17	2021-02-21	FEMALE	RESOLVED	No	No	No	No	No	No
3154290	98079	Sporadic	40 to 49 Years	Kingsway South	M8X	Community	CONFIRMED	2021-02-15	2021-02-21	MALE	RESOLVED	No	No	No	No	No	No
3154291	98080	Sporadic	20 to 29 Years	Downsview-Roding-CFB	M3M	Community	CONFIRMED	2021-02-20	2021-02-21	MALE	RESOLVED	No	No	No	No	No	No
3154292	98081	Sporadic	30 to 39 Years	North St. James Town	M4X	Community	CONFIRMED	2021-02-18	2021-02-21	FEMALE	RESOLVED	No	No	No	No	No	No
3154293	98082	Sporadic	30 to 39 Years	Little Portugal	M6K	Community	CONFIRMED	2021-02-10	2021-02-21	FEMALE	RESOLVED	No	No	No	No	No	No
3154294	98083	Sporadic	60 to 69 Years	The Beaches	M4L	Household Contact	CONFIRMED	2021-02-20	2021-02-21	FEMALE	RESOLVED	No	No	No	No	No	No
3154295	98084	Sporadic	20 to 29 Years	Mimico (includes Humber Bay Shores)	M8Y	Travel	CONFIRMED	2021-02-19	2021-02-21	FEMALE	RESOLVED	No	No	No	No	No	No
3154296	98085	Sporadic	30 to 39 Years	Corso Italia-Davenport	M6H	Community	CONFIRMED	2021-02-15	2021-02-21	MALE	RESOLVED	No	No	No	No	No	No
3154297	98086	Sporadic	40 to 49 Years	Niagara	M6K	Community	CONFIRMED	2021-02-11	2021-02-21	FEMALE	RESOLVED	No	No	No	No	No	No
3154298	98087	Sporadic	19 and younger	Maple Leaf	M6L	Household Contact	CONFIRMED	2021-02-20	2021-02-21	MALE	RESOLVED	No	No	No	No	No	No
3154299	98088	Sporadic	60 to 69 Years	High Park North	M6P	Community	CONFIRMED	2021-02-19	2021-02-21	MALE	RESOLVED	No	No	No	No	No	No
3154300	98089	Outbreak Associated	19 and younger	Waterfront Communities-The Island	M5A	Outbreaks, Congregate Settings	CONFIRMED	2021-02-19	2021-02-21	MALE	RESOLVED	No	No	No	No	No	No
3154301	98090	Outbreak Associated	19 and younger	Waterfront Communities-The Island	M5A	Outbreaks, Congregate Settings	CONFIRMED	2021-02-20	2021-02-21	MALE	RESOLVED	No	No	No	No	No	No
3154302	98091	Outbreak Associated	20 to 29 Years	Waterfront Communities-The Island	M5V	Outbreaks, Congregate Settings	CONFIRMED	2021-02-20	2021-02-21	MALE	RESOLVED	No	No	No	No	No	No
3154303	98092	Sporadic	30 to 39 Years	Highland Creek	M1C	Household Contact	CONFIRMED	2021-02-19	2021-02-21	MALE	RESOLVED	No	No	No	No	No	No
3154304	98093	Sporadic	20 to 29 Years	Rouge	M1X	Community	CONFIRMED	2021-02-16	2021-02-21	MALE	RESOLVED	No	No	No	No	No	No
3154305	98094	Sporadic	20 to 29 Years	West Hill	M1E	Close Contact	CONFIRMED	2021-02-19	2021-02-21	FEMALE	RESOLVED	No	No	No	No	No	No
3154306	98095	Sporadic	30 to 39 Years	Eglinton East	M1J	Community	CONFIRMED	2021-02-18	2021-02-21	FEMALE	RESOLVED	No	No	No	No	No	No
3154307	98096	Sporadic	40 to 49 Years	Eglinton East	M1J	Community	CONFIRMED	2021-02-17	2021-02-21	FEMALE	RESOLVED	No	No	No	No	No	No
3154308	98097	Outbreak Associated	30 to 39 Years	Clairlea-Birchmount	M4B	Outbreaks, Congregate Settings	CONFIRMED	2021-02-17	2021-02-21	FEMALE	RESOLVED	No	No	No	No	No	No
3154309	98098	Sporadic	20 to 29 Years	Clairlea-Birchmount	M1K	Close Contact	CONFIRMED	2021-02-18	2021-02-21	FEMALE	RESOLVED	No	No	No	No	No	No
3154310	98099	Sporadic	19 and younger		M1E	Household Contact	CONFIRMED	2021-02-12	2021-02-21	MALE	RESOLVED	No	No	No	No	No	No
3154311	98100	Sporadic	30 to 39 Years	Woburn	M1H	Community	CONFIRMED	2021-02-20	2021-02-21	MALE	RESOLVED	No	No	No	No	No	No
3154312	98101	Sporadic	30 to 39 Years	Glenfield-Jane Heights	M3N	Community	CONFIRMED	2021-02-12	2021-02-21	MALE	RESOLVED	No	No	No	No	No	No
3154313	98102	Sporadic	19 and younger	Scarborough Village	M1J	Community	CONFIRMED	2021-02-20	2021-02-21	FEMALE	RESOLVED	No	No	No	No	No	No
3154314	98103	Sporadic	19 and younger	Scarborough Village	M1J	Household Contact	CONFIRMED	2021-02-19	2021-02-19	FEMALE	RESOLVED	No	No	No	No	No	No
3154315	98104	Sporadic	19 and younger	Scarborough Village	M1J	Household Contact	CONFIRMED	2021-02-19	2021-02-19	MALE	RESOLVED	No	No	No	No	No	No
3154316	98105	Sporadic	60 to 69 Years	Eglinton East	M1J	Community	CONFIRMED	2021-02-20	2021-02-21	MALE	RESOLVED	No	No	No	No	No	No
3154317	98106	Sporadic	50 to 59 Years	Eglinton East	M1J	Community	CONFIRMED	2021-02-12	2021-02-21	FEMALE	RESOLVED	No	No	No	No	No	No
3154318	98107	Sporadic	30 to 39 Years	Henry Farm	M2J	Community	CONFIRMED	2021-02-16	2021-02-21	FEMALE	RESOLVED	No	No	No	No	No	No
3154319	98108	Sporadic	30 to 39 Years	Little Portugal	M6K	Community	CONFIRMED	2021-02-20	2021-02-21	MALE	RESOLVED	No	No	No	No	No	No
3154320	98109	Sporadic	40 to 49 Years	Casa Loma	M4V	Community	CONFIRMED	2021-02-16	2021-02-21	FEMALE	RESOLVED	No	No	No	No	No	No
3154321	98110	Outbreak Associated	20 to 29 Years	University	M5S	Outbreaks, Other Settings	CONFIRMED	2021-02-17	2021-02-21	FEMALE	RESOLVED	No	No	No	No	No	No
3154322	98111	Outbreak Associated	20 to 29 Years	University	M5S	Outbreaks, Other Settings	CONFIRMED	2021-02-19	2021-02-21	FEMALE	RESOLVED	No	No	No	No	No	No
3154323	98112	Sporadic	19 and younger	Newtonbrook West	M2M	Community	CONFIRMED	2021-02-19	2021-02-21	FEMALE	RESOLVED	No	No	No	No	No	No
3154324	98113	Sporadic	40 to 49 Years	Steeles	M1W	Community	CONFIRMED	2021-02-01	2021-02-21	MALE	RESOLVED	No	No	No	No	No	No
3154325	98114	Sporadic	20 to 29 Years	Casa Loma	M4V	Community	CONFIRMED	2021-02-20	2021-02-21	FEMALE	RESOLVED	No	No	No	No	No	No
3154326	98115	Outbreak Associated	70 to 79 Years	High Park North	M6P	Outbreaks, Healthcare Institutions	CONFIRMED	2021-02-20	2021-02-21	FEMALE	RESOLVED	No	No	No	Yes	No	No
3154327	98116	Sporadic	50 to 59 Years	Agincourt South-Malvern West	M1S	Household Contact	CONFIRMED	2021-02-19	2021-02-21	FEMALE	RESOLVED	No	No	No	No	No	No
3154328	98117	Sporadic	50 to 59 Years	Agincourt South-Malvern West	M1S	Community	CONFIRMED	2021-02-10	2021-02-21	MALE	RESOLVED	No	No	No	No	No	No
3154329	98118	Sporadic	50 to 59 Years	Briar Hill - Belgravia	M6E	Community	CONFIRMED	2021-02-20	2021-02-21	MALE	RESOLVED	No	No	No	No	No	No
3154330	98119	Sporadic	60 to 69 Years	Rouge	M1X	Community	CONFIRMED	2021-02-15	2021-02-21	FEMALE	RESOLVED	No	No	No	No	No	No
3154331	98120	Sporadic	50 to 59 Years	West Hill	M1E	Community	CONFIRMED	2021-02-19	2021-02-21	FEMALE	RESOLVED	No	No	No	No	No	No
3154332	98121	Sporadic	20 to 29 Years	Malvern	M1B	Household Contact	CONFIRMED	2021-02-17	2021-02-21	FEMALE	RESOLVED	No	No	No	No	No	No
3154333	98122	Sporadic	19 and younger	Malvern	M1B	Household Contact	CONFIRMED	2021-02-20	2021-02-21	MALE	RESOLVED	No	No	No	No	No	No
3154334	98123	Sporadic	50 to 59 Years	Scarborough Village	M1J	Community	CONFIRMED	2021-02-10	2021-02-21	FEMALE	RESOLVED	No	No	No	No	No	No
3154335	98124	Sporadic	30 to 39 Years	Brookhaven-Amesbury	M6M	Household Contact	CONFIRMED	2021-02-20	2021-02-21	MALE	RESOLVED	No	No	No	No	No	No
3154336	98125	Sporadic	30 to 39 Years	Newtonbrook West	M2M	Community	CONFIRMED	2021-02-19	2021-02-21	MALE	RESOLVED	No	No	No	No	No	No
3154337	98126	Sporadic	20 to 29 Years	Maple Leaf	M6L	Community	CONFIRMED	2021-02-19	2021-02-21	MALE	RESOLVED	No	No	No	No	No	No
3154338	98127	Sporadic	40 to 49 Years	Downsview-Roding-CFB	M3M	Community	CONFIRMED	2021-02-17	2021-02-21	FEMALE	RESOLVED	No	No	No	No	No	No
3154339	98128	Sporadic	50 to 59 Years	Pelmo Park-Humberlea	M9N	Community	CONFIRMED	2021-02-17	2021-02-21	MALE	RESOLVED	No	No	No	No	No	No
3154340	98129	Sporadic	30 to 39 Years		M2N	Community	CONFIRMED	2021-02-19	2021-02-21	MALE	RESOLVED	No	No	No	No	No	No
3154341	98130	Sporadic	20 to 29 Years	Highland Creek	M1C	Household Contact	CONFIRMED	2021-02-12	2021-02-20	MALE	RESOLVED	No	No	No	No	No	No
3154342	98131	Sporadic	80 to 89 Years	Caledonia-Fairbank	M6E	Community	CONFIRMED	2021-02-14	2021-02-20	FEMALE	FATAL	No	No	No	No	No	No
3154343	98132	Sporadic	19 and younger	Waterfront Communities-The Island	M5A	Close Contact	CONFIRMED	2021-02-20	2021-02-21	MALE	RESOLVED	No	No	No	No	No	No
3154344	98133	Sporadic	20 to 29 Years	Waterfront Communities-The Island	M5V	No Information	CONFIRMED	2021-02-18	2021-02-20	MALE	RESOLVED	No	No	No	No	No	No
3154345	98134	Sporadic	20 to 29 Years	Keelesdale-Eglinton West	M6M	Community	CONFIRMED	2021-02-20	2021-02-21	MALE	RESOLVED	No	No	No	No	No	No
3154346	98135	Sporadic	20 to 29 Years	Steeles	M1V	Community	CONFIRMED	2021-02-19	2021-02-21	FEMALE	RESOLVED	No	No	No	No	No	No
3154347	98136	Sporadic	80 to 89 Years	Briar Hill - Belgravia	M6E	Community	CONFIRMED	2021-02-20	2021-02-21	FEMALE	RESOLVED	No	No	No	No	No	No
3154348	98137	Sporadic	20 to 29 Years	West Humber-Clairville	M9W	Community	CONFIRMED	2021-02-21	2021-02-21	FEMALE	RESOLVED	No	No	No	No	No	No
3154349	98138	Sporadic	19 and younger	Yorkdale-Glen Park	M6B	Community	CONFIRMED	2021-02-14	2021-02-21	MALE	RESOLVED	No	No	No	No	No	No
3154350	98139	Sporadic	19 and younger	Willowridge-Martingrove-Richview	M9R	Household Contact	PROBABLE	2021-02-21	2021-02-21	FEMALE	RESOLVED	No	No	No	No	No	No
3154351	98140	Sporadic	19 and younger	Etobicoke West Mall	M9C	Community	CONFIRMED	2021-02-15	2021-02-21	FEMALE	RESOLVED	No	No	No	No	No	No
3154352	98141	Sporadic	70 to 79 Years	York University Heights	M3M	Community	CONFIRMED	2021-02-20	2021-02-21	FEMALE	RESOLVED	No	No	No	No	No	No
3154353	98142	Sporadic	19 and younger	Pleasant View	M2J	Household Contact	CONFIRMED	2021-02-19	2021-02-21	FEMALE	RESOLVED	No	No	No	No	No	No
3154354	98143	Sporadic	40 to 49 Years	Yorkdale-Glen Park	M6A	Community	CONFIRMED	2021-02-14	2021-02-21	MALE	RESOLVED	No	No	No	No	No	No
3154355	98144	Sporadic	80 to 89 Years	Lawrence Park North	M4N	Community	CONFIRMED	2021-02-14	2021-02-21	FEMALE	RESOLVED	No	No	No	No	No	No
3154356	98146	Sporadic	20 to 29 Years	Don Valley Village	M2J	Community	CONFIRMED	2021-02-18	2021-02-21	MALE	RESOLVED	No	No	No	No	No	No
3154357	98147	Sporadic	20 to 29 Years	Willowridge-Martingrove-Richview	M9R	Community	CONFIRMED	2021-02-16	2021-02-21	MALE	RESOLVED	No	No	No	No	No	No
3154358	98148	Sporadic	70 to 79 Years	High Park North	M6P	Community	CONFIRMED	2021-02-19	2021-02-21	MALE	RESOLVED	No	No	No	No	No	No
3154359	98149	Sporadic	20 to 29 Years	South Parkdale	M6K	Community	CONFIRMED	2021-02-15	2021-02-21	FEMALE	RESOLVED	No	No	No	No	No	No
3154360	98150	Sporadic	30 to 39 Years	Mimico (includes Humber Bay Shores)	M8V	Community	CONFIRMED	2021-02-18	2021-02-21	MALE	RESOLVED	No	No	No	No	No	No
3154361	98151	Sporadic	60 to 69 Years	South Parkdale	M6K	Community	CONFIRMED	2021-02-15	2021-02-21	FEMALE	RESOLVED	No	No	No	No	No	No
3154362	98152	Sporadic	30 to 39 Years	Stonegate-Queensway	M8Y	Community	CONFIRMED	2021-02-15	2021-02-21	MALE	RESOLVED	No	No	No	No	No	No
3154363	98153	Sporadic	20 to 29 Years	North St. James Town	M4X	Community	CONFIRMED	2021-02-17	2021-02-21	FEMALE	RESOLVED	No	No	No	No	No	No
3154364	98154	Sporadic	19 and younger	Kingsview Village-The Westway	M9R	Household Contact	CONFIRMED	2021-02-17	2021-02-21	MALE	RESOLVED	No	No	No	No	No	No
3154365	98155	Sporadic	50 to 59 Years	Mimico (includes Humber Bay Shores)	M8Y	No Information	CONFIRMED	2021-02-14	2021-02-21	FEMALE	RESOLVED	No	No	No	No	No	No
3154366	98156	Sporadic	50 to 59 Years	Willowdale West	M2N	Community	CONFIRMED	2021-02-08	2021-02-21	FEMALE	RESOLVED	No	No	No	No	No	No
3154367	98157	Sporadic	19 and younger	Etobicoke West Mall	M9C	Community	CONFIRMED	2021-02-15	2021-02-21	FEMALE	RESOLVED	No	No	No	No	No	No
3154368	98158	Sporadic	20 to 29 Years	Agincourt South-Malvern West	M1S	Community	CONFIRMED	2021-02-13	2021-02-21	FEMALE	RESOLVED	No	No	No	No	No	No
3154369	98159	Sporadic	60 to 69 Years	Dorset Park	M1P	Community	CONFIRMED	2021-02-20	2021-02-21	MALE	RESOLVED	No	No	No	No	No	No
3154370	98160	Sporadic	50 to 59 Years	Dorset Park	M1P	Community	CONFIRMED	2021-02-18	2021-02-21	MALE	RESOLVED	No	No	No	No	No	No
3154371	98161	Sporadic	20 to 29 Years	West Humber-Clairville	M9V	Community	CONFIRMED	2021-02-08	2021-02-21	FEMALE	RESOLVED	No	No	No	No	No	No
3154372	98162	Sporadic	20 to 29 Years	Humbermede	M9M	Community	CONFIRMED	2021-02-18	2021-02-21	FEMALE	RESOLVED	No	No	No	No	No	No
3154373	98163	Sporadic	60 to 69 Years	Scarborough Village	M1J	Community	CONFIRMED	2021-02-20	2021-02-21	MALE	RESOLVED	No	No	No	No	No	No
3154374	98164	Sporadic	70 to 79 Years	Cliffcrest	M1M	Household Contact	CONFIRMED	2021-02-16	2021-02-21	MALE	RESOLVED	No	No	No	Yes	Yes	No
3154375	98165	Sporadic	20 to 29 Years	Wexford/Maryvale	M1R	Community	CONFIRMED	2021-02-19	2021-02-21	FEMALE	RESOLVED	No	No	No	No	No	No
3154376	98166	Sporadic	40 to 49 Years	Eglinton East	M1J	Community	CONFIRMED	2021-02-19	2021-02-21	FEMALE	RESOLVED	No	No	No	No	No	No
3154377	98167	Sporadic	70 to 79 Years	Cliffcrest	M1M	Household Contact	CONFIRMED	2021-02-14	2021-02-21	FEMALE	FATAL	No	No	No	Yes	Yes	No
3154378	98169	Sporadic	20 to 29 Years	Milliken	M1V	Community	CONFIRMED	2021-02-19	2021-02-21	FEMALE	RESOLVED	No	No	No	No	No	No
3154379	98170	Outbreak Associated	30 to 39 Years	South Riverdale	M4M	Outbreaks, Congregate Settings	CONFIRMED	2021-02-19	2021-02-19	MALE	RESOLVED	No	No	No	No	No	No
3154380	98171	Sporadic	20 to 29 Years	Eglinton East	M1J	Community	CONFIRMED	2021-02-16	2021-02-21	FEMALE	RESOLVED	No	No	No	No	No	No
3154381	98172	Sporadic	19 and younger	Eglinton East	M1J	Household Contact	CONFIRMED	2021-02-16	2021-02-21	FEMALE	RESOLVED	No	No	No	No	No	No
3154382	98173	Sporadic	19 and younger	Eglinton East	M1J	Household Contact	CONFIRMED	2021-02-20	2021-02-21	FEMALE	RESOLVED	No	No	No	No	No	No
3154383	98174	Sporadic	50 to 59 Years	L'Amoreaux	M1W	Community	CONFIRMED	2021-02-10	2021-02-21	FEMALE	RESOLVED	No	No	No	No	No	No
3154384	98175	Sporadic	30 to 39 Years	Bendale	M1K	Community	CONFIRMED	2021-02-18	2021-02-21	MALE	RESOLVED	No	No	No	No	No	No
3154385	98176	Sporadic	20 to 29 Years	Eglinton East	M1J	Community	CONFIRMED	2021-02-16	2021-02-21	MALE	RESOLVED	No	No	No	No	No	No
3154386	98177	Sporadic	19 and younger	Henry Farm	M2J	Household Contact	CONFIRMED	2021-02-13	2021-02-21	MALE	RESOLVED	No	No	No	No	No	No
3154387	98178	Sporadic	30 to 39 Years	Henry Farm	M2J	Community	CONFIRMED	2021-02-15	2021-02-21	MALE	RESOLVED	No	No	No	No	No	No
3154388	98179	Sporadic	50 to 59 Years	Agincourt South-Malvern West	M1S	Household Contact	CONFIRMED	2021-02-20	2021-02-21	FEMALE	RESOLVED	No	No	No	No	No	No
3154389	98180	Sporadic	40 to 49 Years	Westminster-Branson	M2R	Household Contact	CONFIRMED	2021-02-19	2021-02-21	FEMALE	RESOLVED	No	No	No	No	No	No
3154390	98181	Sporadic	50 to 59 Years	York University Heights	M3M	No Information	CONFIRMED	2021-02-20	2021-02-21	FEMALE	RESOLVED	No	No	No	No	No	No
3154391	98182	Sporadic	20 to 29 Years	Elms-Old Rexdale	M9W	Community	CONFIRMED	2021-02-06	2021-02-21	FEMALE	RESOLVED	No	No	No	No	No	No
3154392	98183	Sporadic	40 to 49 Years	Kingsview Village-The Westway	M9R	Community	CONFIRMED	2021-02-17	2021-02-21	FEMALE	RESOLVED	No	No	No	No	No	No
3154393	98184	Outbreak Associated	50 to 59 Years	Stonegate-Queensway	M8Y	Outbreaks, Other Settings	CONFIRMED	2021-02-16	2021-02-21	MALE	RESOLVED	No	No	No	No	No	No
3154394	98185	Sporadic	50 to 59 Years	Dovercourt-Wallace Emerson-Junction	M6H	Community	CONFIRMED	2021-02-20	2021-02-21	FEMALE	RESOLVED	No	No	No	No	No	No
3154395	98186	Sporadic	30 to 39 Years	Mimico (includes Humber Bay Shores)	M8V	Close Contact	CONFIRMED	2021-02-18	2021-02-21	MALE	RESOLVED	No	No	No	No	No	No
3154396	98187	Outbreak Associated	40 to 49 Years	Rockcliffe-Smythe	M6N	Outbreaks, Healthcare Institutions	CONFIRMED	2021-02-20	2021-02-21	MALE	RESOLVED	No	No	No	No	No	No
3154397	98188	Sporadic	20 to 29 Years	Weston-Pellam Park	M6N	Community	CONFIRMED	2021-02-15	2021-02-21	MALE	RESOLVED	No	No	No	No	No	No
3154398	98189	Sporadic	40 to 49 Years	Dovercourt-Wallace Emerson-Junction	M6H	Community	CONFIRMED	2021-02-20	2021-02-21	MALE	RESOLVED	No	No	No	No	No	No
3154399	98190	Sporadic	50 to 59 Years	Mount Olive-Silverstone-Jamestown	M9V	Community	CONFIRMED	2021-02-12	2021-02-21	MALE	RESOLVED	No	No	No	No	No	No
3154400	98191	Sporadic	40 to 49 Years	Mount Olive-Silverstone-Jamestown	M9V	No Information	CONFIRMED	2021-02-15	2021-02-21	FEMALE	RESOLVED	No	No	No	No	No	No
3154401	98192	Sporadic	60 to 69 Years	Westminster-Branson	M2R	Community	CONFIRMED	2021-02-20	2021-02-21	FEMALE	RESOLVED	No	No	No	No	No	No
3154402	98193	Sporadic	40 to 49 Years	Willowdale East	M2N	Household Contact	CONFIRMED	2021-02-21	2021-02-21	MALE	RESOLVED	No	No	No	No	No	No
3154403	98194	Sporadic	30 to 39 Years	Scarborough Village	M1J	Community	CONFIRMED	2021-02-20	2021-02-21	MALE	RESOLVED	No	No	No	No	No	No
3154404	98195	Sporadic	19 and younger	Scarborough Village	M1J	Household Contact	CONFIRMED	2021-02-19	2021-02-19	MALE	RESOLVED	No	No	No	No	No	No
3154405	98196	Sporadic	60 to 69 Years	Newtonbrook West	M2M	Community	CONFIRMED	2021-02-08	2021-02-21	FEMALE	RESOLVED	No	No	No	No	No	No
3154406	98197	Sporadic	40 to 49 Years	Elms-Old Rexdale	M9W	Community	CONFIRMED	2021-02-14	2021-02-21	MALE	RESOLVED	No	No	No	No	No	No
3154407	98198	Sporadic	19 and younger	Elms-Old Rexdale	M9W	Community	CONFIRMED	2021-02-10	2021-02-21	MALE	RESOLVED	No	No	No	No	No	No
3154408	98199	Sporadic	30 to 39 Years	Thorncliffe Park	M4H	Travel	CONFIRMED	2021-02-18	2021-02-21	MALE	RESOLVED	No	No	No	No	No	No
3154409	98200	Sporadic	40 to 49 Years	East End-Danforth	M4C	Community	CONFIRMED	2021-02-16	2021-02-19	FEMALE	RESOLVED	No	No	No	No	No	No
3154410	98201	Sporadic	50 to 59 Years	Oakwood Village	M6E	Community	CONFIRMED	2021-02-16	2021-02-20	MALE	RESOLVED	No	No	No	No	No	No
3154411	98202	Sporadic	70 to 79 Years	Westminster-Branson	M2R	Community	CONFIRMED	2021-02-15	2021-02-19	FEMALE	RESOLVED	No	No	No	No	No	No
3154412	98203	Sporadic	80 to 89 Years	Stonegate-Queensway	M8Z	Close Contact	CONFIRMED	2021-02-20	2021-02-21	FEMALE	RESOLVED	No	No	No	Yes	No	No
3154413	98204	Sporadic	40 to 49 Years	Weston	M9N	Community	CONFIRMED	2021-02-10	2021-02-21	MALE	RESOLVED	No	No	No	Yes	No	No
3154414	98205	Outbreak Associated	20 to 29 Years	Pleasant View	M2H	Close Contact	CONFIRMED	2021-02-19	2021-02-19	FEMALE	RESOLVED	No	No	No	No	No	No
3154415	98206	Sporadic	20 to 29 Years	York University Heights	M3M	No Information	CONFIRMED	2021-02-16	2021-02-21	FEMALE	RESOLVED	No	No	No	No	No	No
3154416	98207	Sporadic	20 to 29 Years	Oakwood Village	M6E	Community	CONFIRMED	2021-02-14	2021-02-20	FEMALE	RESOLVED	No	No	No	No	No	No
3154417	98208	Sporadic	20 to 29 Years	Dorset Park	M1P	Community	CONFIRMED	2021-02-19	2021-02-20	FEMALE	RESOLVED	No	No	No	No	No	No
3154418	98209	Sporadic	19 and younger	Glenfield-Jane Heights	M3N	Household Contact	CONFIRMED	2021-02-10	2021-02-21	FEMALE	RESOLVED	No	No	No	No	No	No
3154419	98210	Sporadic	50 to 59 Years	Glenfield-Jane Heights	M3N	Community	CONFIRMED	2021-02-20	2021-02-21	FEMALE	RESOLVED	No	No	No	No	No	No
3154420	98212	Sporadic	50 to 59 Years	Brookhaven-Amesbury	M6M	Community	CONFIRMED	2021-02-15	2021-02-21	MALE	RESOLVED	No	No	No	No	No	No
3154421	98213	Sporadic	30 to 39 Years	West Humber-Clairville	M9W	Community	CONFIRMED	2021-02-18	2021-02-21	MALE	RESOLVED	No	No	No	No	No	No
3154422	98214	Sporadic	80 to 89 Years	Rexdale-Kipling	M9W	Community	CONFIRMED	2021-02-13	2021-02-21	FEMALE	RESOLVED	No	No	No	Yes	No	No
3154423	98215	Sporadic	50 to 59 Years	West Humber-Clairville	M9V	Community	CONFIRMED	2021-02-20	2021-02-21	MALE	RESOLVED	No	No	No	No	No	No
3154424	98216	Outbreak Associated	60 to 69 Years	Waterfront Communities-The Island	M5V	Outbreaks, Congregate Settings	CONFIRMED	2021-02-20	2021-02-21	MALE	RESOLVED	No	No	No	Yes	No	No
3154425	98217	Outbreak Associated	70 to 79 Years	Bay Street Corridor	M5G	Outbreaks, Congregate Settings	CONFIRMED	2021-02-20	2021-02-21	MALE	RESOLVED	No	No	No	No	No	No
3154426	98218	Outbreak Associated	40 to 49 Years	Yonge-St.Clair	M5P	Outbreaks, Congregate Settings	CONFIRMED	2021-02-20	2021-02-21	FEMALE	RESOLVED	No	No	No	No	No	No
3154427	98219	Sporadic	20 to 29 Years	West Humber-Clairville	M9W	Community	CONFIRMED	2021-02-19	2021-02-21	MALE	RESOLVED	No	No	No	No	No	No
3154428	98221	Sporadic	20 to 29 Years	Steeles	M1W	Community	CONFIRMED	2021-02-16	2021-02-21	MALE	RESOLVED	No	No	No	No	No	No
3154429	98222	Sporadic	50 to 59 Years	Weston	M9N	Community	CONFIRMED	2021-02-20	2021-02-21	FEMALE	RESOLVED	No	No	No	No	No	No
3154430	98223	Sporadic	30 to 39 Years	Highland Creek	M1C	Household Contact	CONFIRMED	2021-02-19	2021-02-20	FEMALE	RESOLVED	No	No	No	No	No	No
3154431	98224	Sporadic	20 to 29 Years	Agincourt South-Malvern West	M1S	No Information	CONFIRMED	2021-02-19	2021-02-20	MALE	RESOLVED	No	No	No	No	No	No
3154432	98225	Sporadic	40 to 49 Years	L'Amoreaux	M1V	Household Contact	CONFIRMED	2021-02-18	2021-02-18	FEMALE	RESOLVED	No	No	No	Yes	Yes	No
3154433	98226	Sporadic	30 to 39 Years			No Information	PROBABLE	2021-02-21	2021-02-21	UNKNOWN	RESOLVED	No	No	No	No	No	No
3154434	98228	Sporadic	90 and older	Newtonbrook West	M2M	Community	CONFIRMED	2021-02-16	2021-02-21	FEMALE	RESOLVED	No	No	No	Yes	No	No
3154435	98229	Sporadic	60 to 69 Years	Highland Creek	M1C	Household Contact	CONFIRMED	2021-02-18	2021-02-21	FEMALE	RESOLVED	No	No	No	No	No	No
3154436	98230	Sporadic	40 to 49 Years	Don Valley Village	M2J	Community	CONFIRMED	2021-02-16	2021-02-21	FEMALE	RESOLVED	No	No	No	No	No	No
3154437	98231	Sporadic	70 to 79 Years	Willowdale East	M2N	Community	CONFIRMED	2021-02-13	2021-02-21	MALE	RESOLVED	No	No	No	No	No	No
3154438	98232	Sporadic	19 and younger	Bathurst Manor	M3H	Household Contact	CONFIRMED	2021-02-18	2021-02-21	MALE	RESOLVED	No	No	No	No	No	No
3154439	98233	Sporadic	50 to 59 Years	Westminster-Branson	M2R	Household Contact	CONFIRMED	2021-02-16	2021-02-21	MALE	RESOLVED	No	No	No	No	No	No
3154440	98234	Sporadic	50 to 59 Years	Bayview Woods-Steeles	M2M	Community	CONFIRMED	2021-02-17	2021-02-21	MALE	RESOLVED	No	No	No	No	No	No
3154441	98235	Sporadic	30 to 39 Years	Briar Hill - Belgravia	M6E	Community	CONFIRMED	2021-02-19	2021-02-20	MALE	RESOLVED	No	No	No	No	No	No
3154442	98236	Sporadic	50 to 59 Years	Humbermede	M9M	Community	CONFIRMED	2021-01-31	2021-02-20	FEMALE	RESOLVED	No	No	No	No	No	No
3154443	98238	Sporadic	30 to 39 Years	Eringate-Centennial-West Deane	M9C	Community	CONFIRMED	2021-02-08	2021-02-20	MALE	RESOLVED	No	No	No	No	No	No
3154444	98239	Sporadic	40 to 49 Years	Highland Creek	M1C	Close Contact	CONFIRMED	2021-02-20	2021-02-21	MALE	RESOLVED	No	No	No	No	No	No
3154445	98240	Sporadic	30 to 39 Years	Willowdale East	M2N	Community	CONFIRMED	2021-02-19	2021-02-21	MALE	RESOLVED	No	No	No	No	No	No
3154446	98241	Sporadic	20 to 29 Years	Westminster-Branson	M2R	Household Contact	CONFIRMED	2021-02-17	2021-02-21	MALE	RESOLVED	No	No	No	No	No	No
3154447	98242	Sporadic	20 to 29 Years	Willowridge-Martingrove-Richview	M9R	Community	CONFIRMED	2021-02-09	2021-02-21	FEMALE	RESOLVED	No	No	No	No	No	No
3154448	98243	Sporadic	20 to 29 Years	Flemingdon Park	M3C	Household Contact	CONFIRMED	2021-02-18	2021-02-20	MALE	RESOLVED	No	No	No	No	No	No
3154449	98244	Sporadic	19 and younger	Newtonbrook East	M2M	Household Contact	CONFIRMED	2021-02-19	2021-02-20	MALE	RESOLVED	No	No	No	No	No	No
3154450	98245	Sporadic	40 to 49 Years	Dovercourt-Wallace Emerson-Junction	M6H	Household Contact	PROBABLE	2021-02-08	2021-02-21	UNKNOWN	RESOLVED	No	No	No	No	No	No
3154451	98246	Sporadic	40 to 49 Years	Newtonbrook East	M2M	Community	CONFIRMED	2021-02-19	2021-02-20	MALE	RESOLVED	No	No	No	No	No	No
3154452	98247	Sporadic	20 to 29 Years	Malvern	M1B	Household Contact	CONFIRMED	2021-02-16	2021-02-20	FEMALE	RESOLVED	No	No	No	No	No	No
3154453	98248	Sporadic	20 to 29 Years	Flemingdon Park	M3C	Household Contact	CONFIRMED	2021-02-18	2021-02-20	MALE	RESOLVED	No	No	No	No	No	No
3154454	98249	Sporadic	20 to 29 Years	Agincourt South-Malvern West	M1S	Community	CONFIRMED	2021-02-19	2021-02-20	FEMALE	RESOLVED	No	No	No	No	No	No
3154455	98250	Sporadic	20 to 29 Years	Malvern	M1B	Community	CONFIRMED	2021-02-16	2021-02-20	MALE	RESOLVED	No	No	No	No	No	No
3154456	98251	Sporadic	20 to 29 Years	Rockcliffe-Smythe	M6N	Community	CONFIRMED	2021-02-18	2021-02-20	MALE	RESOLVED	No	No	No	No	No	No
3154457	98252	Sporadic		O'Connor-Parkview	M4B	Household Contact	PROBABLE	2021-02-17	2021-02-21	UNKNOWN	RESOLVED	No	No	No	No	No	No
3154458	98253	Sporadic	60 to 69 Years	Thorncliffe Park	M4H	Community	CONFIRMED	2021-02-19	2021-02-20	MALE	RESOLVED	No	No	No	No	No	No
3154459	98254	Sporadic	30 to 39 Years	Glenfield-Jane Heights	M3N	Community	CONFIRMED	2021-02-15	2021-02-20	MALE	RESOLVED	No	No	No	No	No	No
3154460	98255	Sporadic	20 to 29 Years	Willowdale East	M2N	Community	CONFIRMED	2021-02-15	2021-02-20	MALE	RESOLVED	No	No	No	No	No	No
3154461	98256	Sporadic	20 to 29 Years	Waterfront Communities-The Island	M5J	Community	CONFIRMED	2021-02-16	2021-02-20	MALE	RESOLVED	No	No	No	No	No	No
3154462	98257	Sporadic	20 to 29 Years	Wexford/Maryvale	M1R	Community	CONFIRMED	2021-02-12	2021-02-19	FEMALE	RESOLVED	No	No	No	No	No	No
3154463	98258	Sporadic	20 to 29 Years	Woburn	M1H	Community	CONFIRMED	2021-02-19	2021-02-20	MALE	RESOLVED	No	No	No	No	No	No
3154464	98259	Sporadic	20 to 29 Years	O'Connor-Parkview	M4B	Household Contact	PROBABLE	2021-02-15	2021-02-21	MALE	RESOLVED	No	No	No	No	No	No
3154465	98260	Sporadic	50 to 59 Years	O'Connor-Parkview	M4B	Household Contact	PROBABLE	2021-02-12	2021-02-21	FEMALE	RESOLVED	No	No	No	No	No	No
3154466	98261	Sporadic	19 and younger	Kingsview Village-The Westway	M9R	Household Contact	CONFIRMED	2021-02-17	2021-02-21	MALE	RESOLVED	No	No	No	No	No	No
3154467	98262	Outbreak Associated	30 to 39 Years	Rockcliffe-Smythe	M6N	Outbreaks, Healthcare Institutions	CONFIRMED	2021-02-20	2021-02-21	FEMALE	RESOLVED	No	No	No	No	No	No
3154468	98263	Sporadic	50 to 59 Years	Waterfront Communities-The Island	M5A	Close Contact	CONFIRMED	2021-02-17	2021-02-21	MALE	RESOLVED	No	No	No	No	No	No
3154469	98264	Sporadic	19 and younger	Oakwood Village	M6E	Pending	CONFIRMED	2021-02-20	2021-02-21	MALE	RESOLVED	No	No	No	No	No	No
3154470	98265	Sporadic	40 to 49 Years	Scarborough Village	M1M	Community	CONFIRMED	2021-02-17	2021-02-21	MALE	RESOLVED	No	No	No	No	No	No
3154471	98266	Sporadic	50 to 59 Years	Thorncliffe Park	M4H	Community	CONFIRMED	2021-02-19	2021-02-20	FEMALE	RESOLVED	No	No	No	No	No	No
3154472	98267	Outbreak Associated	20 to 29 Years	Mount Dennis	M6N	Household Contact	CONFIRMED	2021-02-19	2021-02-20	MALE	RESOLVED	No	No	No	No	No	No
3154473	98268	Sporadic	50 to 59 Years	Oakwood Village	M6E	Community	CONFIRMED	2021-02-19	2021-02-21	MALE	RESOLVED	No	No	No	No	No	No
3154474	98269	Sporadic	40 to 49 Years	L'Amoreaux	M1W	Community	CONFIRMED	2021-02-19	2021-02-20	MALE	RESOLVED	No	No	No	No	No	No
3154475	98270	Sporadic	40 to 49 Years	L'Amoreaux	M1W	Community	CONFIRMED	2021-02-17	2021-02-21	FEMALE	RESOLVED	No	No	No	No	No	No
3154476	98271	Sporadic	19 and younger	Long Branch	M8W	Household Contact	CONFIRMED	2021-02-17	2021-02-21	MALE	RESOLVED	No	No	No	No	No	No
3154477	98272	Sporadic	19 and younger	Markland Wood	M9C	Household Contact	CONFIRMED	2021-02-20	2021-02-21	MALE	RESOLVED	No	No	No	No	No	No
3154478	98273	Sporadic	40 to 49 Years	Henry Farm	M2J	Close Contact	CONFIRMED	2021-02-19	2021-02-20	FEMALE	RESOLVED	No	No	No	No	No	No
3154479	98274	Outbreak Associated	60 to 69 Years	South Parkdale	M6K	Outbreaks, Congregate Settings	CONFIRMED	2021-02-18	2021-02-20	FEMALE	RESOLVED	No	No	No	No	No	No
3154480	98275	Sporadic	50 to 59 Years	West Humber-Clairville	M9V	Outbreaks, Other Settings	CONFIRMED	2021-02-20	2021-02-20	UNKNOWN	RESOLVED	No	No	No	No	No	No
3154481	98276	Sporadic	20 to 29 Years	Downsview-Roding-CFB	M3L	Household Contact	CONFIRMED	2021-02-18	2021-02-21	FEMALE	RESOLVED	No	No	No	No	No	No
3154482	98277	Sporadic	20 to 29 Years	Eringate-Centennial-West Deane	M9C	Community	CONFIRMED	2021-02-08	2021-02-20	MALE	RESOLVED	No	No	No	No	No	No
3154483	98278	Sporadic	19 and younger	Downsview-Roding-CFB	M3L	Household Contact	CONFIRMED	2021-02-21	2021-02-21	FEMALE	RESOLVED	No	No	No	No	No	No
3154484	98279	Sporadic	19 and younger	Downsview-Roding-CFB	M3L	Community	CONFIRMED	2021-02-21	2021-02-21	MALE	RESOLVED	No	No	No	No	No	No
3154485	98280	Outbreak Associated	30 to 39 Years	South Parkdale	M6K	Outbreaks, Congregate Settings	CONFIRMED	2021-02-18	2021-02-20	MALE	RESOLVED	No	No	No	No	No	No
3154486	98282	Sporadic	19 and younger	Agincourt South-Malvern West	M1S	Household Contact	CONFIRMED	2021-02-18	2021-02-20	MALE	RESOLVED	No	No	No	No	No	No
3154487	98283	Sporadic	19 and younger	Downsview-Roding-CFB	M3L	Household Contact	CONFIRMED	2021-02-19	2021-02-21	MALE	RESOLVED	No	No	No	No	No	No
3154488	98284	Outbreak Associated	19 and younger	Henry Farm	M2J	Household Contact	CONFIRMED	2021-02-18	2021-02-20	FEMALE	RESOLVED	No	No	No	No	No	No
3154489	98286	Sporadic	50 to 59 Years	West Humber-Clairville	M9V	Community	CONFIRMED	2021-02-16	2021-02-21	MALE	RESOLVED	No	No	No	No	No	No
3154490	98287	Outbreak Associated	80 to 89 Years	Brookhaven-Amesbury	M6M	Outbreaks, Healthcare Institutions	CONFIRMED	2021-02-20	2021-02-20	MALE	FATAL	No	No	No	Yes	No	No
3154491	98288	Sporadic	40 to 49 Years	Clairlea-Birchmount	M1K	No Information	CONFIRMED	2021-02-17	2021-02-21	MALE	RESOLVED	No	No	No	No	No	No
3154492	98289	Sporadic	19 and younger	Taylor-Massey	M4C	Household Contact	CONFIRMED	2021-01-29	2021-02-20	MALE	RESOLVED	No	No	No	No	No	No
3154493	98290	Sporadic	70 to 79 Years	Clairlea-Birchmount	M1L	Community	CONFIRMED	2021-02-09	2021-02-21	FEMALE	RESOLVED	No	No	No	No	No	No
3154494	98291	Sporadic	20 to 29 Years	Thorncliffe Park	M4H	Community	CONFIRMED	2021-02-19	2021-02-21	MALE	RESOLVED	No	No	No	No	No	No
3154495	98292	Sporadic	20 to 29 Years	Clairlea-Birchmount	M1K	No Information	CONFIRMED	2021-02-20	2021-02-21	FEMALE	RESOLVED	No	No	No	No	No	No
3154496	98293	Outbreak Associated	19 and younger	Greenwood-Coxwell	M4L	Household Contact	CONFIRMED	2021-02-19	2021-02-21	FEMALE	RESOLVED	No	No	No	No	No	No
3154497	98294	Sporadic	50 to 59 Years	Banbury-Don Mills	M3C	Community	CONFIRMED	2021-02-15	2021-02-21	FEMALE	RESOLVED	No	No	No	No	No	No
3154498	98295	Sporadic	20 to 29 Years	North Riverdale	M4K	Close Contact	CONFIRMED	2021-02-19	2021-02-21	FEMALE	RESOLVED	No	No	No	No	No	No
3154499	98296	Sporadic	60 to 69 Years	Blake-Jones	M4J	Community	CONFIRMED	2021-02-19	2021-02-21	MALE	RESOLVED	No	No	No	No	No	No
3154500	98297	Sporadic	40 to 49 Years	Wexford/Maryvale	M1R	Community	CONFIRMED	2021-02-19	2021-02-21	MALE	RESOLVED	No	No	No	No	No	No
3154501	98298	Sporadic	60 to 69 Years	Taylor-Massey	M4C	Community	CONFIRMED	2021-02-16	2021-02-21	FEMALE	RESOLVED	No	No	No	No	No	No
3154502	98299	Sporadic	19 and younger	Flemingdon Park	M3C	Community	CONFIRMED	2021-02-19	2021-02-21	FEMALE	RESOLVED	No	No	No	No	No	No
3154503	98300	Sporadic	30 to 39 Years	North St. James Town	M4Y	Community	CONFIRMED	2021-02-16	2021-02-21	MALE	RESOLVED	No	No	No	No	No	No
3154504	98301	Sporadic	40 to 49 Years	Flemingdon Park	M3C	Community	CONFIRMED	2021-02-18	2021-02-21	FEMALE	RESOLVED	No	No	No	No	No	No
3154505	98302	Sporadic	40 to 49 Years	Flemingdon Park	M3C	Household Contact	CONFIRMED	2021-02-17	2021-02-21	MALE	RESOLVED	No	No	No	No	No	No
3154506	98303	Sporadic	20 to 29 Years	Thorncliffe Park	M4H	Community	CONFIRMED	2021-02-17	2021-02-21	MALE	RESOLVED	No	No	No	No	No	No
3154507	98304	Sporadic	20 to 29 Years	Thorncliffe Park	M4H	Community	CONFIRMED	2021-02-18	2021-02-21	MALE	RESOLVED	No	No	No	No	No	No
3154508	98305	Sporadic	30 to 39 Years	Taylor-Massey	M4C	Community	CONFIRMED	2021-02-19	2021-02-21	MALE	RESOLVED	No	No	No	No	No	No
3154509	98306	Outbreak Associated	80 to 89 Years	Clairlea-Birchmount	M1L	Outbreaks, Healthcare Institutions	CONFIRMED	2021-02-20	2021-02-21	FEMALE	RESOLVED	No	No	No	No	No	No
3154510	98307	Sporadic	60 to 69 Years	Waterfront Communities-The Island	M5A	Community	CONFIRMED	2021-02-19	2021-02-21	MALE	RESOLVED	No	No	No	Yes	No	No
3154511	98308	Sporadic	20 to 29 Years	St.Andrew-Windfields	M2L	Community	CONFIRMED	2021-02-21	2021-02-21	MALE	RESOLVED	No	No	No	No	No	No
3154512	98309	Sporadic	40 to 49 Years	L'Amoreaux	M1W	Community	CONFIRMED	2021-02-14	2021-02-21	FEMALE	RESOLVED	No	No	No	No	No	No
3154513	98310	Sporadic	19 and younger	L'Amoreaux	M1W	Household Contact	CONFIRMED	2021-02-20	2021-02-21	FEMALE	RESOLVED	No	No	No	No	No	No
3154514	98311	Outbreak Associated	50 to 59 Years	South Parkdale	M6K	Outbreaks, Congregate Settings	CONFIRMED	2021-02-18	2021-02-20	MALE	RESOLVED	No	No	No	No	No	No
3154515	98312	Sporadic	20 to 29 Years	Victoria Village	M4A	Household Contact	CONFIRMED	2021-02-20	2021-02-21	FEMALE	RESOLVED	No	No	No	No	No	No
3154516	98313	Sporadic	70 to 79 Years	Danforth	M4J	No Information	CONFIRMED	2021-02-20	2021-02-21	MALE	RESOLVED	No	No	No	Yes	No	No
3154517	98314	Sporadic	20 to 29 Years	Flemingdon Park	M3C	Community	CONFIRMED	2021-02-20	2021-02-21	FEMALE	RESOLVED	No	No	No	No	No	No
3154518	98315	Sporadic	30 to 39 Years	South Riverdale	M4L	Community	CONFIRMED	2021-02-20	2021-02-21	MALE	RESOLVED	No	No	No	No	No	No
3154519	98316	Sporadic	50 to 59 Years	Agincourt South-Malvern West	M1S	Household Contact	CONFIRMED	2021-02-20	2021-02-21	MALE	RESOLVED	No	No	No	No	No	No
3154520	98317	Sporadic	70 to 79 Years	Clairlea-Birchmount	M1L	Community	CONFIRMED	2021-02-06	2021-02-21	MALE	RESOLVED	No	No	No	No	No	No
3154521	98318	Sporadic	50 to 59 Years	Victoria Village	M4A	Community	CONFIRMED	2021-02-08	2021-02-20	MALE	RESOLVED	No	No	No	No	No	No
3154522	98319	Sporadic	50 to 59 Years	The Beaches	M4E	Community	CONFIRMED	2021-02-20	2021-02-21	MALE	RESOLVED	No	No	No	No	No	No
3154523	98320	Sporadic	50 to 59 Years	Thorncliffe Park	M4H	Community	CONFIRMED	2021-02-14	2021-02-21	FEMALE	RESOLVED	No	No	No	No	No	No
3154524	98321	Outbreak Associated	30 to 39 Years	Woodbine-Lumsden	M4C	Outbreaks, Other Settings	CONFIRMED	2021-02-20	2021-02-21	MALE	RESOLVED	No	No	No	No	No	No
3154525	98322	Sporadic	60 to 69 Years	Banbury-Don Mills	M3C	Household Contact	CONFIRMED	2021-02-15	2021-02-21	FEMALE	RESOLVED	No	No	No	No	No	No
3154526	98323	Sporadic	60 to 69 Years	Banbury-Don Mills	M3C	Household Contact	CONFIRMED	2021-02-20	2021-02-21	MALE	RESOLVED	No	No	No	No	No	No
3154527	98324	Sporadic	19 and younger	Woodbine-Lumsden	M4C	Close Contact	CONFIRMED	2021-02-20	2021-02-21	FEMALE	RESOLVED	No	No	No	No	No	No
3154528	98325	Sporadic	20 to 29 Years	Blake-Jones	M4J	Community	CONFIRMED	2021-02-18	2021-02-21	FEMALE	RESOLVED	No	No	No	No	No	No
3154529	98326	Sporadic	50 to 59 Years	Flemingdon Park	M3C	Community	CONFIRMED	2021-02-18	2021-02-21	FEMALE	RESOLVED	No	No	No	No	No	No
3154530	98328	Sporadic	70 to 79 Years	Highland Creek	M1C	Community	CONFIRMED	2021-02-15	2021-02-21	MALE	RESOLVED	No	No	No	Yes	Yes	No
3154531	98329	Sporadic	80 to 89 Years	Flemingdon Park	M3C	Community	CONFIRMED	2021-02-03	2021-02-21	FEMALE	FATAL	No	No	No	Yes	No	No
3154532	98330	Sporadic	19 and younger	Dorset Park	M1P	No Information	CONFIRMED	2021-02-18	2021-02-21	MALE	RESOLVED	No	No	No	No	No	No
3154533	98331	Sporadic	30 to 39 Years	Mount Pleasant West	M4S	Community	CONFIRMED	2021-02-18	2021-02-21	MALE	RESOLVED	No	No	No	No	No	No
3154534	98332	Sporadic	40 to 49 Years	Willowridge-Martingrove-Richview	M9R	Community	CONFIRMED	2021-02-20	2021-02-21	MALE	RESOLVED	No	No	No	No	No	No
3154535	98333	Sporadic	50 to 59 Years	Mount Olive-Silverstone-Jamestown	M9V	Community	CONFIRMED	2021-02-17	2021-02-21	FEMALE	RESOLVED	No	No	No	No	No	No
3154536	98334	Sporadic	19 and younger	West Humber-Clairville	M9W	Close Contact	CONFIRMED	2021-02-16	2021-02-21	MALE	RESOLVED	No	No	No	No	No	No
3154537	98335	Sporadic	50 to 59 Years	Bathurst Manor	M3H	Community	CONFIRMED	2021-02-16	2021-02-21	FEMALE	RESOLVED	No	No	No	Yes	Yes	Yes
3154538	98336	Sporadic	80 to 89 Years	Thistletown-Beaumond Heights	M9V	Household Contact	CONFIRMED	2021-02-15	2021-02-21	FEMALE	FATAL	No	No	No	No	No	No
3154539	98337	Sporadic	30 to 39 Years	St.Andrew-Windfields	M2L	Community	CONFIRMED	2021-02-21	2021-02-21	FEMALE	RESOLVED	No	No	No	No	No	No
3154540	98338	Sporadic	19 and younger	St.Andrew-Windfields	M2L	Household Contact	CONFIRMED	2021-02-21	2021-02-21	FEMALE	RESOLVED	No	No	No	No	No	No
3154541	98339	Sporadic	20 to 29 Years	Downsview-Roding-CFB	M3L	Community	CONFIRMED	2021-02-17	2021-02-21	FEMALE	RESOLVED	No	No	No	No	No	No
3154542	98340	Sporadic	60 to 69 Years	Thorncliffe Park	M4H	Community	CONFIRMED	2021-02-15	2021-02-21	FEMALE	RESOLVED	No	No	No	No	No	No
3154543	98341	Sporadic	30 to 39 Years	Rouge	M1B	Community	CONFIRMED	2021-02-18	2021-02-21	MALE	RESOLVED	No	No	No	No	No	No
3154544	98342	Sporadic	30 to 39 Years	Rouge	M1X	Community	CONFIRMED	2021-02-16	2021-02-21	FEMALE	RESOLVED	No	No	No	No	No	No
3154545	98343	Sporadic	70 to 79 Years	Etobicoke West Mall	M9C	Close Contact	CONFIRMED	2021-02-21	2021-02-21	MALE	RESOLVED	No	No	No	Yes	No	No
3154546	98344	Outbreak Associated	40 to 49 Years	St.Andrew-Windfields	M2L	Outbreaks, Other Settings	CONFIRMED	2021-02-21	2021-02-21	MALE	RESOLVED	No	No	No	No	No	No
3154547	98345	Sporadic	40 to 49 Years	Newtonbrook West	M2M	Community	CONFIRMED	2021-02-20	2021-02-21	FEMALE	RESOLVED	No	No	No	No	No	No
3154548	98346	Sporadic	20 to 29 Years	Don Valley Village	M2J	Community	CONFIRMED	2021-02-20	2021-02-21	MALE	RESOLVED	No	No	No	No	No	No
3154549	98347	Sporadic	40 to 49 Years	Scarborough Village	M1M	Community	CONFIRMED	2021-02-19	2021-02-21	FEMALE	RESOLVED	No	No	No	No	No	No
3154550	98348	Sporadic	40 to 49 Years	Newtonbrook West	M2M	Community	CONFIRMED	2021-02-16	2021-02-21	FEMALE	RESOLVED	No	No	No	No	No	No
3154551	98349	Sporadic	30 to 39 Years	Humber Summit	M9L	Community	CONFIRMED	2021-02-21	2021-02-21	FEMALE	RESOLVED	No	No	No	No	No	No
3154552	98350	Sporadic	20 to 29 Years	Westminster-Branson	M2R	Community	CONFIRMED	2021-02-19	2021-02-21	FEMALE	RESOLVED	No	No	No	No	No	No
3154553	98351	Sporadic	60 to 69 Years	Henry Farm	M2J	Community	CONFIRMED	2021-02-15	2021-02-21	MALE	RESOLVED	No	No	No	No	No	No
3154554	98352	Sporadic	40 to 49 Years	Markland Wood	M9C	Community	CONFIRMED	2021-02-19	2021-02-21	MALE	RESOLVED	No	No	No	No	No	No
3154555	98353	Sporadic	30 to 39 Years	Downsview-Roding-CFB	M3M	Community	CONFIRMED	2021-02-19	2021-02-21	MALE	RESOLVED	No	No	No	No	No	No
3154556	98354	Sporadic	19 and younger	Black Creek	M3N	Community	CONFIRMED	2021-02-21	2021-02-21	MALE	RESOLVED	No	No	No	No	No	No
3154557	98355	Sporadic	20 to 29 Years	Newtonbrook West	M2M	Community	CONFIRMED	2021-02-19	2021-02-21	MALE	RESOLVED	No	No	No	No	No	No
3154558	98356	Sporadic	50 to 59 Years		M4Y	Community	CONFIRMED	2021-02-19	2021-02-21	MALE	RESOLVED	No	No	No	No	No	No
3154559	98357	Sporadic	20 to 29 Years	North St. James Town	M4X	Community	CONFIRMED	2021-02-19	2021-02-21	MALE	RESOLVED	No	No	No	No	No	No
3154560	98358	Sporadic	19 and younger	Bedford Park-Nortown	M5N	Household Contact	CONFIRMED	2021-02-19	2021-02-21	MALE	RESOLVED	No	No	No	No	No	No
3154561	98359	Sporadic	50 to 59 Years	South Parkdale	M6K	Household Contact	CONFIRMED	2021-02-20	2021-02-21	FEMALE	RESOLVED	No	No	No	No	No	No
3154562	98360	Sporadic	20 to 29 Years	Niagara	M6K	Community	CONFIRMED	2021-02-20	2021-02-21	MALE	RESOLVED	No	No	No	No	No	No
3154563	98361	Outbreak Associated	19 and younger	Dovercourt-Wallace Emerson-Junction	M6H	Outbreaks, Other Settings	CONFIRMED	2021-02-21	2021-02-21	FEMALE	RESOLVED	No	No	No	No	No	No
3154564	98362	Sporadic	20 to 29 Years	Downsview-Roding-CFB	M3K	Community	CONFIRMED	2021-02-21	2021-02-21	MALE	RESOLVED	No	No	No	No	No	No
3154565	98363	Sporadic	60 to 69 Years	Westminster-Branson	M2R	Community	CONFIRMED	2021-02-21	2021-02-21	MALE	RESOLVED	No	No	No	No	No	No
3154566	98364	Sporadic	40 to 49 Years	Scarborough Village	M1M	Community	CONFIRMED	2021-02-19	2021-02-21	MALE	RESOLVED	No	No	No	No	No	No
3154567	98365	Sporadic	19 and younger	Trinity-Bellwoods	M6J	Household Contact	CONFIRMED	2021-02-20	2021-02-21	MALE	RESOLVED	No	No	No	No	No	No
3154568	98366	Sporadic	30 to 39 Years	Palmerston-Little Italy	M6G	Community	CONFIRMED	2021-02-17	2021-02-21	FEMALE	RESOLVED	No	No	No	No	No	No
3154569	98367	Sporadic	30 to 39 Years	Waterfront Communities-The Island	M5V	Community	CONFIRMED	2021-02-20	2021-02-21	MALE	RESOLVED	No	No	No	No	No	No
3154570	98368	Sporadic	20 to 29 Years	Rockcliffe-Smythe	M6N	Household Contact	CONFIRMED	2021-02-21	2021-02-22	MALE	RESOLVED	No	No	No	No	No	No
3154571	98369	Outbreak Associated	80 to 89 Years	Clairlea-Birchmount	M1L	Outbreaks, Congregate Settings	CONFIRMED	2021-02-20	2021-02-22	MALE	FATAL	No	No	No	Yes	Yes	Yes
3154572	98370	Sporadic	20 to 29 Years	York University Heights	M3M	Community	CONFIRMED	2021-02-15	2021-02-22	MALE	RESOLVED	No	No	No	No	No	No
3154573	98371	Sporadic	20 to 29 Years	Leaside-Bennington	M4G	Close Contact	CONFIRMED	2021-02-08	2021-02-22	MALE	RESOLVED	No	No	No	No	No	No
3154574	98372	Sporadic	50 to 59 Years	Willowridge-Martingrove-Richview	M9R	Community	CONFIRMED	2021-02-21	2021-02-22	FEMALE	RESOLVED	No	No	No	No	No	No
3154575	98373	Sporadic	50 to 59 Years	Downsview-Roding-CFB	M3L	Community	CONFIRMED	2021-02-19	2021-02-22	FEMALE	RESOLVED	No	No	No	No	No	No
3154576	98374	Sporadic	70 to 79 Years	Weston	M9N	Community	CONFIRMED	2021-02-19	2021-02-22	FEMALE	RESOLVED	No	No	No	No	No	No
3154577	98375	Sporadic	20 to 29 Years	Downsview-Roding-CFB	M3L	Community	CONFIRMED	2021-02-21	2021-02-22	MALE	RESOLVED	No	No	No	No	No	No
3154578	98376	Sporadic	20 to 29 Years	Kingsview Village-The Westway	M9R	Community	CONFIRMED	2021-02-18	2021-02-22	FEMALE	RESOLVED	No	No	No	No	No	No
3154579	98377	Sporadic	20 to 29 Years	Downsview-Roding-CFB	M3M	Community	CONFIRMED	2021-02-21	2021-02-22	FEMALE	RESOLVED	No	No	No	No	No	No
3154580	98378	Outbreak Associated	19 and younger	Glenfield-Jane Heights	M3L	Household Contact	CONFIRMED	2021-02-17	2021-02-22	FEMALE	RESOLVED	No	No	No	No	No	No
3154581	98379	Sporadic	20 to 29 Years	Humbermede	M9M	Community	CONFIRMED	2021-02-19	2021-02-22	FEMALE	RESOLVED	No	No	No	No	No	No
3154582	98380	Sporadic	50 to 59 Years	Westminster-Branson	M2R	Community	CONFIRMED	2021-02-18	2021-02-22	MALE	RESOLVED	No	No	No	No	No	No
3154583	98381	Sporadic	50 to 59 Years	Downsview-Roding-CFB	M3L	Community	CONFIRMED	2021-02-20	2021-02-22	MALE	RESOLVED	No	No	No	No	No	No
3154584	98382	Outbreak Associated	70 to 79 Years	Willowridge-Martingrove-Richview	M9P	Outbreaks, Other Settings	CONFIRMED	2021-02-18	2021-02-22	FEMALE	RESOLVED	No	No	No	No	No	No
3154585	98383	Sporadic	80 to 89 Years	Downsview-Roding-CFB	M3L	Community	CONFIRMED	2021-02-20	2021-02-22	MALE	RESOLVED	No	No	No	No	No	No
3154586	98384	Sporadic	30 to 39 Years	Black Creek	M3N	Community	CONFIRMED	2021-02-21	2021-02-22	FEMALE	RESOLVED	No	No	No	No	No	No
3154587	98385	Sporadic	50 to 59 Years	Maple Leaf	M6L	Community	CONFIRMED	2021-02-18	2021-02-22	MALE	RESOLVED	No	No	No	Yes	No	No
3154588	98386	Sporadic	20 to 29 Years	Black Creek	M3N	No Information	CONFIRMED	2021-02-21	2021-02-22	FEMALE	RESOLVED	No	No	No	No	No	No
3154589	98387	Sporadic	19 and younger	Regent Park	M5A	Household Contact	CONFIRMED	2021-02-01	2021-02-22	FEMALE	RESOLVED	No	No	No	No	No	No
3154590	98388	Sporadic	20 to 29 Years	Regent Park	M5A	Community	CONFIRMED	2021-02-18	2021-02-22	MALE	RESOLVED	No	No	No	No	No	No
3154591	98389	Sporadic	20 to 29 Years	Bedford Park-Nortown	M5M	Community	CONFIRMED	2021-02-09	2021-02-22	MALE	RESOLVED	No	No	No	No	No	No
3154592	98390	Sporadic	19 and younger	Regent Park	M5A	Household Contact	CONFIRMED	2021-02-01	2021-02-22	MALE	RESOLVED	No	No	No	No	No	No
3154593	98391	Sporadic	19 and younger	Regent Park	M5A	Household Contact	CONFIRMED	2021-02-01	2021-02-22	MALE	RESOLVED	No	No	No	No	No	No
3154594	98392	Sporadic	20 to 29 Years	Waterfront Communities-The Island	M5A	Community	CONFIRMED	2021-02-21	2021-02-22	FEMALE	RESOLVED	No	No	No	No	No	No
3154595	98393	Sporadic	60 to 69 Years	Weston	M9N	Community	CONFIRMED	2021-02-18	2021-02-22	MALE	RESOLVED	No	No	No	No	No	No
3154596	98394	Sporadic	19 and younger	Willowridge-Martingrove-Richview	M9R	Close Contact	CONFIRMED	2021-02-20	2021-02-22	MALE	RESOLVED	No	No	No	No	No	No
3154597	98395	Sporadic	70 to 79 Years	Willowridge-Martingrove-Richview	M9R	Community	CONFIRMED	2021-02-20	2021-02-22	FEMALE	RESOLVED	No	No	No	No	No	No
3154598	98396	Outbreak Associated	50 to 59 Years	South Parkdale	M6K	Outbreaks, Other Settings	CONFIRMED	2021-02-21	2021-02-22	FEMALE	RESOLVED	No	No	No	No	No	No
3154599	98397	Sporadic	19 and younger	Maple Leaf	M6L	Close Contact	CONFIRMED	2021-02-21	2021-02-22	FEMALE	RESOLVED	No	No	No	No	No	No
3154600	98398	Sporadic	40 to 49 Years	Old East York	M4J	Community	CONFIRMED	2021-02-19	2021-02-22	MALE	RESOLVED	No	No	No	No	No	No
3154601	98399	Sporadic	60 to 69 Years	Moss Park	M5A	Community	CONFIRMED	2021-02-21	2021-02-22	MALE	FATAL	No	No	No	Yes	Yes	No
3154602	98400	Sporadic	19 and younger	Regent Park	M5A	Household Contact	CONFIRMED	2021-02-01	2021-02-22	MALE	RESOLVED	No	No	No	No	No	No
3154603	98401	Sporadic	70 to 79 Years	South Riverdale	M4L	Household Contact	CONFIRMED	2021-02-21	2021-02-22	FEMALE	RESOLVED	No	No	No	Yes	No	No
3154604	98402	Sporadic	30 to 39 Years	Playter Estates-Danforth	M4K	Community	CONFIRMED	2021-02-21	2021-02-22	MALE	RESOLVED	No	No	No	No	No	No
3154605	98403	Sporadic	20 to 29 Years		M6J	Outbreaks, Other Settings	CONFIRMED	2021-02-18	2021-02-22	FEMALE	RESOLVED	No	No	No	No	No	No
3154606	98404	Sporadic	19 and younger	Kingsview Village-The Westway	M9R	Household Contact	CONFIRMED	2021-02-21	2021-02-22	FEMALE	RESOLVED	No	No	No	No	No	No
3154607	98406	Sporadic	19 and younger	Clairlea-Birchmount	M1K	Household Contact	CONFIRMED	2021-02-04	2021-02-22	MALE	RESOLVED	No	No	No	No	No	No
3154608	98407	Sporadic	30 to 39 Years	Regent Park	M5A	Close Contact	CONFIRMED	2021-02-09	2021-02-22	FEMALE	RESOLVED	No	No	No	No	No	No
3154609	98409	Sporadic	19 and younger	Scarborough Village	M1J	Community	CONFIRMED	2021-02-20	2021-02-22	MALE	RESOLVED	No	No	No	No	No	No
3154610	98410	Sporadic	19 and younger	South Parkdale	M6K	Household Contact	CONFIRMED	2021-02-19	2021-02-22	MALE	RESOLVED	No	No	No	No	No	No
3154611	98411	Sporadic	50 to 59 Years	Milliken	M1V	Community	CONFIRMED	2021-02-20	2021-02-22	FEMALE	RESOLVED	No	No	No	No	No	No
3154612	98412	Sporadic	70 to 79 Years	Rockcliffe-Smythe	M6N	Community	CONFIRMED	2021-02-19	2021-02-22	FEMALE	RESOLVED	No	No	No	No	No	No
3154613	98413	Sporadic	20 to 29 Years	Milliken	M1V	Community	CONFIRMED	2021-02-21	2021-02-22	MALE	RESOLVED	No	No	No	No	No	No
3154614	98414	Outbreak Associated	40 to 49 Years	Humewood-Cedarvale	M6C	Household Contact	CONFIRMED	2021-02-20	2021-02-22	FEMALE	RESOLVED	No	No	No	No	No	No
3154615	98415	Sporadic	20 to 29 Years	Bendale	M1K	Community	CONFIRMED	2021-02-21	2021-02-22	MALE	RESOLVED	No	No	No	No	No	No
3154616	98416	Sporadic	50 to 59 Years	Dovercourt-Wallace Emerson-Junction	M6G	Community	CONFIRMED	2021-02-17	2021-02-22	MALE	RESOLVED	No	No	No	No	No	No
3154617	98417	Sporadic	30 to 39 Years	Bendale	M1P	Community	CONFIRMED	2021-02-19	2021-02-22	MALE	RESOLVED	No	No	No	No	No	No
3154618	98418	Sporadic	20 to 29 Years	Caledonia-Fairbank	M6E	Community	CONFIRMED	2021-02-20	2021-02-22	MALE	RESOLVED	No	No	No	No	No	No
3154619	98419	Sporadic	50 to 59 Years	Malvern	M1B	Community	CONFIRMED	2021-02-19	2021-02-22	MALE	RESOLVED	No	No	No	No	No	No
3154620	98420	Sporadic	20 to 29 Years	Woburn	M1H	Community	CONFIRMED	2021-02-19	2021-02-22	FEMALE	RESOLVED	No	No	No	No	No	No
3154621	98421	Sporadic	80 to 89 Years	Broadview North	M4K	Community	CONFIRMED	2021-02-13	2021-02-22	MALE	RESOLVED	No	No	No	Yes	No	No
3154622	98422	Sporadic	30 to 39 Years	Woburn	M1G	Community	CONFIRMED	2021-02-20	2021-02-22	MALE	RESOLVED	No	No	No	No	No	No
3154623	98423	Sporadic	19 and younger	North Riverdale	M4K	Household Contact	CONFIRMED	2021-02-21	2021-02-22	MALE	RESOLVED	No	No	No	No	No	No
3154624	98424	Sporadic	40 to 49 Years	Mount Pleasant East	M4P	Household Contact	CONFIRMED	2021-02-20	2021-02-22	FEMALE	RESOLVED	No	No	No	No	No	No
3154625	98425	Sporadic	19 and younger	Dorset Park	M1P	Household Contact	CONFIRMED	2021-02-12	2021-02-22	MALE	RESOLVED	No	No	No	No	No	No
3154626	98426	Sporadic	50 to 59 Years	Highland Creek	M1C	Community	CONFIRMED	2021-02-17	2021-02-22	MALE	RESOLVED	No	No	No	No	No	No
3154627	98427	Sporadic	19 and younger	Woburn	M1G	Household Contact	CONFIRMED	2021-02-19	2021-02-22	MALE	RESOLVED	No	No	No	No	No	No
3154628	98429	Sporadic	20 to 29 Years	Malvern	M1B	Community	CONFIRMED	2021-02-20	2021-02-22	FEMALE	RESOLVED	No	No	No	No	No	No
3154629	98430	Sporadic	20 to 29 Years	Guildwood	M1J	Community	CONFIRMED	2021-02-21	2021-02-22	MALE	RESOLVED	No	No	No	No	No	No
3154630	98431	Sporadic	70 to 79 Years	Highland Creek	M1C	Community	CONFIRMED	2021-02-19	2021-02-22	MALE	RESOLVED	No	No	No	No	No	No
3154631	98432	Sporadic	40 to 49 Years	Wexford/Maryvale	M1R	Household Contact	CONFIRMED	2021-02-12	2021-02-22	FEMALE	RESOLVED	No	No	No	No	No	No
3154632	98433	Sporadic	19 and younger	Playter Estates-Danforth	M4K	No Information	CONFIRMED	2021-02-21	2021-02-22	MALE	RESOLVED	No	No	No	No	No	No
3154633	98434	Sporadic	20 to 29 Years	Eringate-Centennial-West Deane	M9B	Community	CONFIRMED	2021-02-21	2021-02-22	MALE	RESOLVED	No	No	No	No	No	No
3154634	98435	Outbreak Associated	20 to 29 Years	Princess-Rosethorn	M9B	Outbreaks, Other Settings	CONFIRMED	2021-02-18	2021-02-22	FEMALE	RESOLVED	No	No	No	No	No	No
3154635	98436	Sporadic	50 to 59 Years	Bay Street Corridor	M5G	Community	CONFIRMED	2021-02-15	2021-02-22	MALE	RESOLVED	No	No	No	No	No	No
3154636	98437	Sporadic	30 to 39 Years	Playter Estates-Danforth	M4K	Community	CONFIRMED	2021-02-21	2021-02-22	FEMALE	RESOLVED	No	No	No	No	No	No
3154637	98438	Sporadic	20 to 29 Years	Corso Italia-Davenport	M6E	Close Contact	CONFIRMED	2021-02-21	2021-02-22	MALE	RESOLVED	No	No	No	No	No	No
3154638	98439	Sporadic	50 to 59 Years	North St. James Town	M4X	Community	CONFIRMED	2021-02-20	2021-02-22	MALE	RESOLVED	No	No	No	No	No	No
3154639	98440	Sporadic	60 to 69 Years	Briar Hill - Belgravia	M6E	Community	CONFIRMED	2021-02-21	2021-02-22	FEMALE	RESOLVED	No	No	No	No	No	No
3154640	98441	Sporadic	20 to 29 Years	Eringate-Centennial-West Deane	M9B	Community	CONFIRMED	2021-02-17	2021-02-22	FEMALE	RESOLVED	No	No	No	No	No	No
3154641	98442	Sporadic	20 to 29 Years	Scarborough Village	M1J	Community	CONFIRMED	2021-02-19	2021-02-22	MALE	RESOLVED	No	No	No	No	No	No
3154642	98443	Sporadic	19 and younger	North St. James Town	M4X	Household Contact	CONFIRMED	2021-02-19	2021-02-22	FEMALE	RESOLVED	No	No	No	No	No	No
3154643	98445	Sporadic	20 to 29 Years	Waterfront Communities-The Island	M5V	Community	CONFIRMED	2021-02-19	2021-02-22	MALE	RESOLVED	No	No	No	No	No	No
3154644	98446	Sporadic	20 to 29 Years	Church-Yonge Corridor	M4Y	Community	CONFIRMED	2021-02-16	2021-02-22	MALE	RESOLVED	No	No	No	No	No	No
3154645	98447	Sporadic	19 and younger	Yonge-St.Clair	M4V	Community	CONFIRMED	2021-02-19	2021-02-22	FEMALE	RESOLVED	No	No	No	No	No	No
3154646	98448	Sporadic	20 to 29 Years	Dovercourt-Wallace Emerson-Junction	M6H	Community	CONFIRMED	2021-02-15	2021-02-22	FEMALE	RESOLVED	No	No	No	No	No	No
3154647	98449	Sporadic	40 to 49 Years	Agincourt South-Malvern West	M1S	Community	CONFIRMED	2021-02-18	2021-02-22	MALE	RESOLVED	No	No	No	No	No	No
3154648	98450	Sporadic	50 to 59 Years	Woburn	M1H	Community	CONFIRMED	2021-02-20	2021-02-22	FEMALE	RESOLVED	No	No	No	No	No	No
3154649	98451	Sporadic	20 to 29 Years	Henry Farm	M2J	Household Contact	CONFIRMED	2021-02-20	2021-02-22	MALE	RESOLVED	No	No	No	No	No	No
3154650	98452	Sporadic	20 to 29 Years	Woburn	M1H	Household Contact	CONFIRMED	2021-02-19	2021-02-22	MALE	RESOLVED	No	No	No	No	No	No
3154651	98453	Sporadic	20 to 29 Years	Woburn	M1H	Household Contact	CONFIRMED	2021-02-20	2021-02-22	FEMALE	RESOLVED	No	No	No	No	No	No
3154652	98454	Sporadic	60 to 69 Years	West Hill	M1E	Community	CONFIRMED	2021-02-17	2021-02-22	FEMALE	RESOLVED	No	No	No	No	No	No
3154653	98455	Sporadic	50 to 59 Years	Malvern	M1B	Community	CONFIRMED	2021-02-21	2021-02-22	MALE	RESOLVED	No	No	No	No	No	No
3154654	98456	Sporadic	19 and younger	West Hill	M1E	Household Contact	CONFIRMED	2021-02-20	2021-02-22	MALE	RESOLVED	No	No	No	No	No	No
3154655	98457	Sporadic	40 to 49 Years	Rouge	M1X	Community	CONFIRMED	2021-02-19	2021-02-22	FEMALE	RESOLVED	No	No	No	No	No	No
3154656	98458	Sporadic	60 to 69 Years	Milliken	M1V	Community	CONFIRMED	2021-02-17	2021-02-22	MALE	RESOLVED	No	No	No	No	No	No
3154657	98459	Sporadic	60 to 69 Years	Bendale	M1P	Community	CONFIRMED	2021-02-20	2021-02-22	FEMALE	RESOLVED	No	No	No	No	No	No
3154658	98461	Sporadic	20 to 29 Years	Clairlea-Birchmount	M1K	Community	CONFIRMED	2021-02-20	2021-02-22	FEMALE	RESOLVED	No	No	No	No	No	No
3154659	98462	Sporadic	20 to 29 Years	Clairlea-Birchmount	M1K	Community	CONFIRMED	2021-02-19	2021-02-22	MALE	RESOLVED	No	No	No	No	No	No
3154660	98463	Sporadic	60 to 69 Years	Rockcliffe-Smythe	M6N	Household Contact	CONFIRMED	2021-02-13	2021-02-22	MALE	RESOLVED	No	No	No	No	No	No
3154661	98464	Sporadic	50 to 59 Years	Stonegate-Queensway	M8Z	Community	CONFIRMED	2021-02-21	2021-02-22	MALE	RESOLVED	No	No	No	No	No	No
3154662	98465	Sporadic	20 to 29 Years	New Toronto	M8V	Community	CONFIRMED	2021-02-21	2021-02-22	MALE	RESOLVED	No	No	No	No	No	No
3154663	98466	Sporadic	40 to 49 Years	West Humber-Clairville	M9V	Community	CONFIRMED	2021-02-20	2021-02-22	MALE	RESOLVED	No	No	No	No	No	No
3154664	98467	Sporadic	30 to 39 Years	Bayview Village	M2J	Community	CONFIRMED	2021-02-09	2021-02-22	FEMALE	RESOLVED	No	No	No	No	No	No
3154665	98468	Sporadic	30 to 39 Years	Englemount-Lawrence	M6A	Household Contact	CONFIRMED	2021-02-20	2021-02-22	MALE	RESOLVED	No	No	No	No	No	No
3154666	98469	Sporadic	40 to 49 Years	Don Valley Village	M2J	Community	CONFIRMED	2021-02-21	2021-02-22	FEMALE	RESOLVED	No	No	No	No	No	No
3154667	98470	Sporadic	19 and younger	Westminster-Branson	M2R	Household Contact	CONFIRMED	2021-02-19	2021-02-22	FEMALE	RESOLVED	No	No	No	No	No	No
3154668	98471	Outbreak Associated	20 to 29 Years	Banbury-Don Mills	M3B	Outbreaks, Other Settings	CONFIRMED	2021-02-19	2021-02-22	MALE	RESOLVED	No	No	No	No	No	No
3154669	98472	Outbreak Associated	50 to 59 Years	Downsview-Roding-CFB	M3M	Outbreaks, Healthcare Institutions	CONFIRMED	2021-02-21	2021-02-22	FEMALE	RESOLVED	No	No	No	No	No	No
3154670	98473	Sporadic	30 to 39 Years	South Riverdale	M4M	Household Contact	CONFIRMED	2021-02-17	2021-02-22	FEMALE	RESOLVED	No	No	No	No	No	No
3154671	98474	Sporadic	50 to 59 Years	Downsview-Roding-CFB	M3L	Household Contact	CONFIRMED	2021-02-18	2021-02-22	FEMALE	RESOLVED	No	No	No	No	No	No
3154672	98475	Sporadic	60 to 69 Years	Rockcliffe-Smythe	M6N	Household Contact	CONFIRMED	2021-02-10	2021-02-22	FEMALE	RESOLVED	No	No	No	No	No	No
3154673	98476	Outbreak Associated	30 to 39 Years	Clanton Park	M3H	Outbreaks, Other Settings	CONFIRMED	2021-02-20	2021-02-22	MALE	RESOLVED	No	No	No	No	No	No
3154674	98477	Sporadic	30 to 39 Years	South Parkdale	M6K	Community	CONFIRMED	2021-02-16	2021-02-22	FEMALE	RESOLVED	No	No	No	No	No	No
3154675	98478	Sporadic	60 to 69 Years	High Park North	M6P	Community	CONFIRMED	2021-02-21	2021-02-22	FEMALE	RESOLVED	No	No	No	No	No	No
3154676	98479	Sporadic	50 to 59 Years	Glenfield-Jane Heights	M3N	Community	CONFIRMED	2021-02-21	2021-02-22	MALE	RESOLVED	No	No	No	No	No	No
3154677	98480	Sporadic	60 to 69 Years	Downsview-Roding-CFB	M3M	No Information	CONFIRMED	2021-02-19	2021-02-22	FEMALE	RESOLVED	No	No	No	Yes	No	No
3154678	98481	Sporadic	40 to 49 Years	Black Creek	M3N	Community	CONFIRMED	2021-02-20	2021-02-22	FEMALE	RESOLVED	No	No	No	No	No	No
3154679	98482	Sporadic	20 to 29 Years	Humbermede	M9M	Community	CONFIRMED	2021-02-21	2021-02-22	MALE	RESOLVED	No	No	No	No	No	No
3154680	98483	Sporadic	30 to 39 Years	Weston	M9N	Community	CONFIRMED	2021-02-19	2021-02-22	MALE	RESOLVED	No	No	No	No	No	No
3154681	98484	Sporadic	30 to 39 Years	Rockcliffe-Smythe	M6N	No Information	CONFIRMED	2021-02-16	2021-02-22	MALE	RESOLVED	No	No	No	No	No	No
3154682	98485	Sporadic	40 to 49 Years	Downsview-Roding-CFB	M3M	Community	CONFIRMED	2021-02-19	2021-02-22	MALE	RESOLVED	No	No	No	No	No	No
3154683	98486	Sporadic	40 to 49 Years	Rockcliffe-Smythe	M6N	Close Contact	CONFIRMED	2021-02-04	2021-02-22	FEMALE	RESOLVED	No	No	No	No	No	No
3154684	98487	Outbreak Associated	30 to 39 Years	Wychwood	M6G	Outbreaks, Healthcare Institutions	CONFIRMED	2021-02-19	2021-02-21	MALE	RESOLVED	No	No	No	Yes	No	No
3154685	98488	Sporadic	30 to 39 Years	Flemingdon Park	M3C	Community	CONFIRMED	2021-02-20	2021-02-21	MALE	RESOLVED	No	No	No	No	No	No
3154686	98489	Sporadic	40 to 49 Years	Little Portugal	M6K	Community	CONFIRMED	2021-02-20	2021-02-22	FEMALE	RESOLVED	No	No	No	No	No	No
3154687	98490	Sporadic	60 to 69 Years	Parkwoods-Donalda	M3A	Community	CONFIRMED	2021-02-20	2021-02-21	MALE	RESOLVED	No	No	No	No	No	No
3154688	98491	Sporadic	20 to 29 Years	Steeles	M1W	Community	CONFIRMED	2021-02-17	2021-02-21	MALE	RESOLVED	No	No	No	No	No	No
3154689	98492	Outbreak Associated	40 to 49 Years	Weston	M9N	Outbreaks, Healthcare Institutions	CONFIRMED	2021-02-19	2021-02-21	MALE	RESOLVED	No	No	No	No	No	No
3154690	98493	Sporadic	19 and younger	Tam O'Shanter-Sullivan	M1T	Outbreaks, Other Settings	CONFIRMED	2021-02-17	2021-02-21	FEMALE	RESOLVED	No	No	No	No	No	No
3154691	98494	Outbreak Associated	30 to 39 Years	Scarborough Village	M1J	Outbreaks, Healthcare Institutions	CONFIRMED	2021-02-19	2021-02-21	MALE	RESOLVED	No	No	No	No	No	No
3154692	98495	Sporadic	40 to 49 Years	Oakwood Village	M6E	Community	CONFIRMED	2021-02-20	2021-02-21	MALE	RESOLVED	No	No	No	No	No	No
3154693	98496	Sporadic	30 to 39 Years	Willowdale East	M2N	Community	CONFIRMED	2021-02-15	2021-02-21	MALE	RESOLVED	No	No	No	No	No	No
3154694	98497	Sporadic	50 to 59 Years	Trinity-Bellwoods	M6J	Community	CONFIRMED	2021-02-18	2021-02-21	FEMALE	RESOLVED	No	No	No	No	No	No
3154695	98498	Sporadic	20 to 29 Years	High Park-Swansea	M6S	Travel	CONFIRMED	2021-02-19	2021-02-21	MALE	RESOLVED	No	No	No	No	No	No
3154696	98499	Sporadic	40 to 49 Years	Tam O'Shanter-Sullivan	M1T	Community	CONFIRMED	2021-02-19	2021-02-21	FEMALE	RESOLVED	No	No	No	No	No	No
3154697	98500	Sporadic	30 to 39 Years	South Parkdale	M6K	Community	CONFIRMED	2021-02-17	2021-02-21	MALE	RESOLVED	No	No	No	No	No	No
3154698	98501	Sporadic	20 to 29 Years	Woburn	M1H	Community	CONFIRMED	2021-02-20	2021-02-21	MALE	RESOLVED	No	No	No	No	No	No
3154699	98502	Sporadic	40 to 49 Years	Wexford/Maryvale	M1R	Household Contact	CONFIRMED	2021-02-16	2021-02-21	FEMALE	RESOLVED	No	No	No	No	No	No
3154700	98503	Sporadic	19 and younger	Tam O'Shanter-Sullivan	M1T	Household Contact	CONFIRMED	2021-02-20	2021-02-21	FEMALE	RESOLVED	No	No	No	No	No	No
3154701	98505	Outbreak Associated	50 to 59 Years			Outbreaks, Healthcare Institutions	CONFIRMED	2021-02-19	2021-02-21	UNKNOWN	RESOLVED	No	No	No	Yes	No	No
3154702	98506	Sporadic	40 to 49 Years	South Parkdale	M6K	Community	CONFIRMED	2021-02-18	2021-02-21	FEMALE	RESOLVED	No	No	No	No	No	No
3154703	98507	Sporadic	20 to 29 Years	New Toronto	M8V	Community	CONFIRMED	2021-02-19	2021-02-21	FEMALE	RESOLVED	No	No	No	No	No	No
3154704	98508	Sporadic	20 to 29 Years	Waterfront Communities-The Island	M5J	Community	CONFIRMED	2021-02-18	2021-02-21	FEMALE	RESOLVED	No	No	No	No	No	No
3154705	98510	Outbreak Associated	50 to 59 Years	Trinity-Bellwoods	M6J	Outbreaks, Healthcare Institutions	CONFIRMED	2021-02-19	2021-02-21	MALE	RESOLVED	No	No	No	No	No	No
3154706	98511	Sporadic	40 to 49 Years	Clairlea-Birchmount	M1K	Household Contact	CONFIRMED	2021-02-20	2021-02-22	FEMALE	RESOLVED	No	No	No	No	No	No
3154707	98512	Sporadic	50 to 59 Years	Agincourt North	M1V	Community	CONFIRMED	2021-02-17	2021-02-22	FEMALE	RESOLVED	No	No	No	No	No	No
3154708	98513	Sporadic	70 to 79 Years	Malvern	M1B	Community	CONFIRMED	2021-02-13	2021-02-21	FEMALE	RESOLVED	No	No	No	No	No	No
3154709	98514	Sporadic	80 to 89 Years	Black Creek	M3N	Community	CONFIRMED	2021-02-20	2021-02-21	MALE	RESOLVED	No	No	No	No	No	No
3154710	98515	Sporadic	40 to 49 Years	Glenfield-Jane Heights	M3N	Community	CONFIRMED	2021-02-20	2021-02-21	MALE	RESOLVED	No	No	No	No	No	No
3154711	98516	Outbreak Associated	19 and younger	Yonge-Eglinton	M5P	Household Contact	CONFIRMED	2021-02-20	2021-02-20	UNKNOWN	RESOLVED	No	No	No	No	No	No
3154712	98517	Outbreak Associated	50 to 59 Years	Niagara	M6J	Outbreaks, Healthcare Institutions	CONFIRMED	2021-02-19	2021-02-21	MALE	RESOLVED	No	No	No	No	No	No
3154713	98518	Sporadic	30 to 39 Years	Eglinton East	M1J	Community	CONFIRMED	2021-02-11	2021-02-21	FEMALE	RESOLVED	No	No	No	No	No	No
3154714	98519	Outbreak Associated	50 to 59 Years	Kensington-Chinatown	M5T	Outbreaks, Healthcare Institutions	CONFIRMED	2021-02-21	2021-02-21	MALE	RESOLVED	No	No	No	No	No	No
3154715	98520	Outbreak Associated	60 to 69 Years	Niagara	M6J	Outbreaks, Healthcare Institutions	CONFIRMED	2021-02-19	2021-02-21	MALE	RESOLVED	No	No	No	No	No	No
3154716	98521	Sporadic	40 to 49 Years	Banbury-Don Mills	M3C	Household Contact	CONFIRMED	2021-02-20	2021-02-21	MALE	RESOLVED	No	No	No	No	No	No
3154717	98522	Sporadic	40 to 49 Years	Glenfield-Jane Heights	M3N	Community	CONFIRMED	2021-02-12	2021-02-21	MALE	RESOLVED	No	No	No	No	No	No
3154718	98523	Outbreak Associated	50 to 59 Years	High Park North	M6S	Outbreaks, Healthcare Institutions	CONFIRMED	2021-02-19	2021-02-21	MALE	RESOLVED	No	No	No	No	No	No
3154719	98524	Sporadic	20 to 29 Years	Kensington-Chinatown	M5T	Community	CONFIRMED	2021-02-18	2021-02-21	MALE	RESOLVED	No	No	No	No	No	No
3154720	98525	Sporadic	19 and younger	Eglinton East	M1J	Community	CONFIRMED	2021-02-20	2021-02-22	MALE	RESOLVED	No	No	No	No	No	No
3154721	98526	Sporadic	19 and younger	Wexford/Maryvale	M1R	Household Contact	CONFIRMED	2021-02-17	2021-02-22	FEMALE	RESOLVED	No	No	No	No	No	No
3154722	98527	Sporadic	30 to 39 Years	Eglinton East	M1J	Community	CONFIRMED	2021-02-20	2021-02-22	MALE	RESOLVED	No	No	No	No	No	No
3154723	98528	Outbreak Associated	50 to 59 Years	Blake-Jones	M4J	Household Contact	CONFIRMED	2021-02-18	2021-02-22	FEMALE	RESOLVED	No	No	No	No	No	No
3154724	98529	Sporadic	20 to 29 Years	Playter Estates-Danforth	M4K	Community	CONFIRMED	2021-02-18	2021-02-21	FEMALE	RESOLVED	No	No	No	No	No	No
3154725	98530	Sporadic	40 to 49 Years	Yorkdale-Glen Park	M6A	Community	CONFIRMED	2021-02-19	2021-02-21	FEMALE	RESOLVED	No	No	No	No	No	No
3154726	98531	Outbreak Associated	20 to 29 Years	Islington-City Centre West	M8Z	Outbreaks, Other Settings	CONFIRMED	2021-02-18	2021-02-22	MALE	RESOLVED	No	No	No	No	No	No
3154727	98533	Sporadic	30 to 39 Years	Willowridge-Martingrove-Richview	M9R	Community	CONFIRMED	2021-02-19	2021-02-20	MALE	RESOLVED	No	No	No	No	No	No
3154728	98534	Sporadic	20 to 29 Years	Highland Creek	M1C	Community	CONFIRMED	2021-02-19	2021-02-21	FEMALE	RESOLVED	No	No	No	No	No	No
3154729	98535	Sporadic	19 and younger	West Hill	M1E	Household Contact	PROBABLE	2021-02-17	2021-02-21	FEMALE	RESOLVED	No	No	No	No	No	No
3154730	98536	Sporadic	60 to 69 Years	Wexford/Maryvale	M1R	Community	CONFIRMED	2021-02-21	2021-02-22	FEMALE	RESOLVED	No	No	No	No	No	No
3154731	98537	Sporadic	60 to 69 Years		M4Y	Community	CONFIRMED	2021-02-16	2021-02-21	MALE	RESOLVED	No	No	No	No	No	No
3154732	98538	Sporadic	20 to 29 Years	Church-Yonge Corridor	M5B	Community	CONFIRMED	2021-02-19	2021-02-21	FEMALE	RESOLVED	No	No	No	No	No	No
3154733	98540	Sporadic	50 to 59 Years	North St. James Town	M4X	Household Contact	CONFIRMED	2021-02-21	2021-02-21	FEMALE	RESOLVED	No	No	No	No	No	No
3154734	98541	Sporadic	20 to 29 Years	West Hill	M1E	Community	CONFIRMED	2021-02-15	2021-02-21	FEMALE	RESOLVED	No	No	No	No	No	No
3154735	98542	Sporadic	40 to 49 Years	Newtonbrook West	M2R	Close Contact	CONFIRMED	2021-02-14	2021-02-22	FEMALE	RESOLVED	No	No	No	No	No	No
3154736	98543	Sporadic	20 to 29 Years	Blake-Jones	M4J	Community	CONFIRMED	2021-02-16	2021-02-22	FEMALE	RESOLVED	No	No	No	No	No	No
3154737	98544	Sporadic	20 to 29 Years	Blake-Jones	M4J	Community	CONFIRMED	2021-02-19	2021-02-22	MALE	RESOLVED	No	No	No	No	No	No
3154738	98545	Sporadic	50 to 59 Years	Agincourt North	M1V	Close Contact	CONFIRMED	2021-02-21	2021-02-22	FEMALE	RESOLVED	No	No	No	No	No	No
3154739	98546	Outbreak Associated	20 to 29 Years			Outbreaks, Healthcare Institutions	CONFIRMED	2021-02-19	2021-02-21	MALE	RESOLVED	No	No	No	No	No	No
3154740	98547	Sporadic	20 to 29 Years	Woburn	M1H	Community	CONFIRMED	2021-02-19	2021-02-22	MALE	RESOLVED	No	No	No	No	No	No
3154741	98548	Sporadic	30 to 39 Years	Long Branch	M8W	Community	CONFIRMED	2021-02-17	2021-02-21	FEMALE	RESOLVED	No	No	No	No	No	No
3154742	98549	Sporadic	20 to 29 Years	Malvern	M1B	Community	CONFIRMED	2021-02-20	2021-02-21	MALE	RESOLVED	No	No	No	No	No	No
3154743	98550	Sporadic	20 to 29 Years	Yorkdale-Glen Park	M6B	Community	CONFIRMED	2021-02-16	2021-02-22	MALE	RESOLVED	No	No	No	No	No	No
3154744	98551	Sporadic	30 to 39 Years	Don Valley Village	M2J	Community	CONFIRMED	2021-02-20	2021-02-22	MALE	RESOLVED	No	No	No	No	No	No
3154745	98552	Sporadic	20 to 29 Years	Woburn	M1H	Household Contact	CONFIRMED	2021-02-13	2021-02-22	MALE	RESOLVED	No	No	No	No	No	No
3154746	98553	Outbreak Associated	40 to 49 Years	Niagara	M6J	Outbreaks, Healthcare Institutions	CONFIRMED	2021-02-20	2021-02-21	MALE	RESOLVED	No	No	No	Yes	No	No
3154747	98554	Sporadic	60 to 69 Years	Islington-City Centre West	M9B	Community	CONFIRMED	2021-02-09	2021-02-21	FEMALE	RESOLVED	No	No	No	No	No	No
3154748	98556	Sporadic	20 to 29 Years	Morningside	M1E	Community	CONFIRMED	2021-02-17	2021-02-21	MALE	RESOLVED	No	No	No	No	No	No
3154749	98557	Sporadic	50 to 59 Years	Downsview-Roding-CFB	M3M	Community	CONFIRMED	2021-02-20	2021-02-22	FEMALE	RESOLVED	No	No	No	No	No	No
3154750	98558	Sporadic	60 to 69 Years	Long Branch	M8W	Community	CONFIRMED	2021-02-20	2021-02-22	MALE	RESOLVED	No	No	No	No	No	No
3154751	98559	Outbreak Associated	20 to 29 Years	High Park-Swansea	M6S	Outbreaks, Other Settings	CONFIRMED	2021-02-18	2021-02-21	FEMALE	RESOLVED	No	No	No	No	No	No
3154752	98560	Sporadic	50 to 59 Years	Kingsview Village-The Westway	M9P	Community	CONFIRMED	2021-02-19	2021-02-22	FEMALE	RESOLVED	No	No	No	No	No	No
3154753	98561	Sporadic	70 to 79 Years	Humbermede	M9M	Community	CONFIRMED	2021-02-19	2021-02-22	MALE	RESOLVED	No	No	No	Yes	No	No
3154754	98562	Sporadic	19 and younger	Kingsview Village-The Westway	M9P	Community	CONFIRMED	2021-02-17	2021-02-22	MALE	RESOLVED	No	No	No	No	No	No
3154755	98563	Sporadic	50 to 59 Years	Kingsview Village-The Westway	M9P	Community	CONFIRMED	2021-02-20	2021-02-22	MALE	RESOLVED	No	No	No	No	No	No
3154756	98564	Sporadic	70 to 79 Years	Humbermede	M9M	Community	CONFIRMED	2021-02-18	2021-02-22	FEMALE	RESOLVED	No	No	No	No	No	No
3154757	98566	Sporadic	19 and younger	L'Amoreaux	M1T	Household Contact	CONFIRMED	2021-02-21	2021-02-22	MALE	RESOLVED	No	No	No	No	No	No
3154758	98567	Sporadic	19 and younger	West Hill	M1E	Household Contact	CONFIRMED	2021-02-20	2021-02-21	FEMALE	RESOLVED	No	No	No	No	No	No
3154759	98568	Sporadic	20 to 29 Years	Henry Farm	M2J	Close Contact	CONFIRMED	2021-02-19	2021-02-22	FEMALE	RESOLVED	No	No	No	No	No	No
3154760	98569	Sporadic	20 to 29 Years	Rouge	M1X	Community	CONFIRMED	2021-02-18	2021-02-22	MALE	RESOLVED	No	No	No	No	No	No
3154761	98570	Sporadic	70 to 79 Years	Glenfield-Jane Heights	M3L	Household Contact	PROBABLE	2021-02-02	2021-02-07	UNKNOWN	RESOLVED	No	No	No	No	No	No
3154762	98571	Sporadic	40 to 49 Years	Rustic	M6L	Community	CONFIRMED	2021-02-20	2021-02-22	FEMALE	RESOLVED	No	No	No	No	No	No
3154763	98572	Sporadic	19 and younger	Keelesdale-Eglinton West	M6M	Household Contact	CONFIRMED	2021-02-16	2021-02-22	MALE	RESOLVED	No	No	No	No	No	No
3154764	98573	Outbreak Associated	80 to 89 Years	Rouge	M1B	Outbreaks, Healthcare Institutions	CONFIRMED	2020-11-02	2020-11-02	FEMALE	RESOLVED	No	No	No	No	No	No
3154765	98575	Sporadic	40 to 49 Years	Black Creek	M3N	No Information	CONFIRMED	2020-11-13	2020-11-15	FEMALE	RESOLVED	No	No	No	No	No	No
3154766	98582	Sporadic	19 and younger	Elms-Old Rexdale	M9W	No Information	CONFIRMED	2020-11-17	2020-11-18	MALE	RESOLVED	No	No	No	No	No	No
3154767	98583	Sporadic	30 to 39 Years	West Humber-Clairville	M9V	No Information	CONFIRMED	2020-11-18	2020-11-19	FEMALE	RESOLVED	No	No	No	No	No	No
3154768	98584	Sporadic	19 and younger	West Humber-Clairville	M9V	Household Contact	CONFIRMED	2020-11-18	2020-11-19	MALE	RESOLVED	No	No	No	No	No	No
3154769	98585	Sporadic	20 to 29 Years	Downsview-Roding-CFB	M3L	Community	CONFIRMED	2020-11-18	2020-11-19	MALE	RESOLVED	No	No	No	No	No	No
3154770	98586	Sporadic	60 to 69 Years	Humber Summit	M9L	Community	CONFIRMED	2020-11-18	2020-11-19	FEMALE	RESOLVED	No	No	No	No	No	No
3154771	98587	Sporadic	20 to 29 Years	Glenfield-Jane Heights	M3N	Community	CONFIRMED	2020-11-18	2020-11-19	MALE	RESOLVED	No	No	No	No	No	No
3154772	98588	Sporadic	50 to 59 Years	Corso Italia-Davenport	M6E	Community	CONFIRMED	2020-11-18	2020-11-19	MALE	RESOLVED	No	No	No	No	No	No
3154773	98589	Sporadic	30 to 39 Years	Black Creek	M3N	Community	CONFIRMED	2020-11-19	2020-11-20	FEMALE	RESOLVED	No	No	No	No	No	No
3154774	98590	Sporadic	20 to 29 Years	Briar Hill - Belgravia	M6E	Community	CONFIRMED	2020-11-19	2020-11-20	MALE	RESOLVED	No	No	No	No	No	No
3154775	98591	Sporadic	50 to 59 Years	Downsview-Roding-CFB	M3M	Community	CONFIRMED	2020-11-17	2020-11-20	FEMALE	RESOLVED	No	No	No	No	No	No
3154776	98592	Sporadic	20 to 29 Years	Pelmo Park-Humberlea	M9N	Community	CONFIRMED	2020-11-19	2020-11-20	MALE	RESOLVED	No	No	No	No	No	No
3154777	98593	Sporadic	20 to 29 Years	Rockcliffe-Smythe	M6N	Close Contact	CONFIRMED	2020-11-16	2020-11-20	FEMALE	RESOLVED	No	No	No	No	No	No
3154778	98594	Sporadic	19 and younger	Humbermede	M9M	Household Contact	CONFIRMED	2020-11-19	2020-11-20	FEMALE	RESOLVED	No	No	No	No	No	No
3154779	98595	Sporadic	40 to 49 Years	York University Heights	M3J	No Information	CONFIRMED	2020-11-19	2020-11-20	MALE	RESOLVED	No	No	No	No	No	No
3154780	98596	Sporadic	20 to 29 Years	Mount Olive-Silverstone-Jamestown	M9V	Community	CONFIRMED	2020-11-18	2020-11-20	MALE	RESOLVED	No	No	No	No	No	No
3154781	98597	Sporadic	20 to 29 Years	Glenfield-Jane Heights	M3L	Community	CONFIRMED	2020-11-19	2020-11-20	FEMALE	RESOLVED	No	No	No	No	No	No
3154782	98598	Sporadic	40 to 49 Years	Weston	M9N	Community	CONFIRMED	2020-11-19	2020-11-20	FEMALE	RESOLVED	No	No	No	No	No	No
3154783	98599	Sporadic	30 to 39 Years	Glenfield-Jane Heights	M3N	Community	CONFIRMED	2020-11-19	2020-11-20	FEMALE	RESOLVED	No	No	No	No	No	No
3154784	98600	Sporadic	60 to 69 Years	York University Heights	M3J	Community	CONFIRMED	2020-11-19	2020-11-20	MALE	RESOLVED	No	No	No	No	No	No
3154785	98601	Sporadic	20 to 29 Years	Rockcliffe-Smythe	M6N	Community	CONFIRMED	2020-11-15	2020-11-20	MALE	RESOLVED	No	No	No	No	No	No
3154786	98602	Sporadic	30 to 39 Years	York University Heights	M3M	Community	CONFIRMED	2020-11-19	2020-11-20	FEMALE	RESOLVED	No	No	No	No	No	No
3154787	98603	Sporadic	60 to 69 Years	Downsview-Roding-CFB	M3M	Close Contact	CONFIRMED	2020-11-19	2020-11-20	FEMALE	RESOLVED	No	No	No	No	No	No
3154788	98604	Sporadic	20 to 29 Years	Downsview-Roding-CFB	M3M	Community	CONFIRMED	2020-11-19	2020-11-20	FEMALE	RESOLVED	No	No	No	No	No	No
3154789	98605	Sporadic	60 to 69 Years	Black Creek	M3N	No Information	CONFIRMED	2020-11-19	2020-11-20	MALE	RESOLVED	No	No	No	No	No	No
3154790	98606	Sporadic	50 to 59 Years	Englemount-Lawrence	M6A	No Information	CONFIRMED	2020-11-19	2020-11-20	MALE	RESOLVED	No	No	No	No	No	No
3154791	98607	Sporadic	19 and younger	Glenfield-Jane Heights	M3L	No Information	CONFIRMED	2020-11-21	2020-11-21	FEMALE	RESOLVED	No	No	No	No	No	No
3154792	98608	Sporadic	19 and younger	York University Heights	M3J	No Information	CONFIRMED	2020-11-20	2020-11-21	FEMALE	RESOLVED	No	No	No	No	No	No
3154793	98609	Sporadic	30 to 39 Years	Weston	M9N	Community	CONFIRMED	2020-11-20	2020-11-21	FEMALE	RESOLVED	No	No	No	No	No	No
3154794	98610	Sporadic	50 to 59 Years	Mount Dennis	M6M	Community	CONFIRMED	2020-11-20	2020-11-21	MALE	RESOLVED	No	No	No	No	No	No
3154795	98611	Sporadic	20 to 29 Years	Thistletown-Beaumond Heights	M9V	Community	CONFIRMED	2020-11-20	2020-11-21	FEMALE	RESOLVED	No	No	No	No	No	No
3154796	98612	Sporadic	19 and younger	Rockcliffe-Smythe	M6N	Household Contact	CONFIRMED	2020-11-20	2020-11-21	MALE	RESOLVED	No	No	No	No	No	No
3154797	98613	Sporadic	20 to 29 Years	Thistletown-Beaumond Heights	M9V	Community	CONFIRMED	2020-11-20	2020-11-21	FEMALE	RESOLVED	No	No	No	No	No	No
3154798	98614	Sporadic	60 to 69 Years	Glenfield-Jane Heights	M3L	No Information	CONFIRMED	2020-11-20	2020-11-21	MALE	RESOLVED	No	No	No	No	No	No
3154799	98615	Sporadic	19 and younger	Maple Leaf	M6L	Household Contact	CONFIRMED	2020-11-20	2020-11-21	FEMALE	RESOLVED	No	No	No	No	No	No
3154800	98616	Sporadic	50 to 59 Years	Thistletown-Beaumond Heights	M9V	Community	CONFIRMED	2020-11-20	2020-11-21	FEMALE	RESOLVED	No	No	No	No	No	No
3154801	98617	Sporadic	19 and younger	Black Creek	M3N	No Information	CONFIRMED	2020-11-20	2020-11-21	FEMALE	RESOLVED	No	No	No	No	No	No
3154802	98618	Sporadic	20 to 29 Years	Beechborough-Greenbrook	M6M	Community	CONFIRMED	2020-11-20	2020-11-21	MALE	RESOLVED	No	No	No	No	No	No
3154803	98619	Sporadic	50 to 59 Years	Rustic	M6L	Close Contact	CONFIRMED	2020-11-20	2020-11-21	FEMALE	RESOLVED	No	No	No	No	No	No
3154804	98620	Sporadic	19 and younger	Downsview-Roding-CFB	M3K	Community	CONFIRMED	2020-11-21	2020-11-22	FEMALE	RESOLVED	No	No	No	No	No	No
3154805	98621	Sporadic	19 and younger	Downsview-Roding-CFB	M3K	Household Contact	CONFIRMED	2020-11-21	2020-11-22	FEMALE	RESOLVED	No	No	No	No	No	No
3154806	98622	Sporadic	19 and younger	Downsview-Roding-CFB	M3K	Household Contact	CONFIRMED	2020-11-21	2020-11-22	FEMALE	RESOLVED	No	No	No	No	No	No
3154807	98623	Sporadic	30 to 39 Years	Glenfield-Jane Heights	M3L	Community	CONFIRMED	2020-11-21	2020-11-22	FEMALE	RESOLVED	No	No	No	No	No	No
3154808	98624	Sporadic	40 to 49 Years	Bedford Park-Nortown	M5N	Household Contact	CONFIRMED	2020-12-19	2020-12-19	FEMALE	RESOLVED	No	No	No	No	No	No
3154809	98626	Sporadic	19 and younger	Bendale	M1P	Community	CONFIRMED	2020-12-21	2020-12-22	FEMALE	RESOLVED	No	No	No	No	No	No
3154810	98627	Outbreak Associated	20 to 29 Years		M5V	Outbreaks, Other Settings	CONFIRMED	2021-01-13	2021-01-14	FEMALE	RESOLVED	No	No	No	No	No	No
3154811	98628	Sporadic	20 to 29 Years		M3J	Community	CONFIRMED	2021-01-13	2021-01-14	MALE	RESOLVED	No	No	No	No	No	No
3154812	98629	Sporadic	30 to 39 Years	Westminster-Branson	M2R	Community	CONFIRMED	2021-01-21	2021-01-29	FEMALE	RESOLVED	No	No	No	No	No	No
3154813	98630	Sporadic	30 to 39 Years	Wexford/Maryvale	M1R	Community	CONFIRMED	2021-01-27	2021-01-29	FEMALE	RESOLVED	No	No	No	No	No	No
3154814	98631	Sporadic	20 to 29 Years	Glenfield-Jane Heights	M3N	Community	CONFIRMED	2020-11-02	2020-11-14	FEMALE	RESOLVED	No	No	No	No	No	No
3154815	98632	Outbreak Associated	80 to 89 Years	Rouge	M1B	Outbreaks, Healthcare Institutions	CONFIRMED	2020-11-01	2020-11-01	FEMALE	RESOLVED	No	No	No	No	No	No
3154816	98633	Sporadic	40 to 49 Years	Bridle Path-Sunnybrook-York Mills	M4N	Community	CONFIRMED	2020-12-15	2020-12-21	FEMALE	RESOLVED	No	No	No	No	No	No
3154817	98634	Sporadic	60 to 69 Years	Rouge	M1B	Community	CONFIRMED	2021-02-25	2021-02-26	FEMALE	RESOLVED	No	No	No	No	No	No
3154818	98635	Sporadic	50 to 59 Years	Parkwoods-Donalda	M3A	Household Contact	CONFIRMED	2020-11-05	2020-11-16	FEMALE	RESOLVED	No	No	No	No	No	No
3154819	98636	Sporadic	30 to 39 Years	Maple Leaf	M6L	Community	CONFIRMED	2020-12-14	2020-12-21	MALE	RESOLVED	No	No	No	No	No	No
3154820	98637	Sporadic	30 to 39 Years	Lawrence Park South	M4N	Community	CONFIRMED	2020-11-13	2020-11-18	MALE	RESOLVED	No	No	No	No	No	No
3154821	98638	Sporadic	50 to 59 Years	Humbermede	M9M	Community	CONFIRMED	2020-11-14	2020-11-19	FEMALE	RESOLVED	No	No	No	No	No	No
3154822	98639	Sporadic	90 and older	Henry Farm	M2J	Household Contact	PROBABLE	2021-01-20	2021-01-25	FEMALE	RESOLVED	No	No	No	No	No	No
3154823	98640	Sporadic	60 to 69 Years	East End-Danforth	M4C	Community	CONFIRMED	2021-01-10	2021-01-10	FEMALE	RESOLVED	No	No	No	No	No	No
3154824	98641	Sporadic	20 to 29 Years	O'Connor-Parkview	M4B	Travel	CONFIRMED	2021-01-14	2021-01-26	MALE	RESOLVED	No	No	No	No	No	No
3154825	98642	Outbreak Associated	20 to 29 Years	Mimico (includes Humber Bay Shores)	M8Z	Outbreaks, Congregate Settings	CONFIRMED	2021-02-02	2021-02-02	MALE	RESOLVED	No	No	No	No	No	No
3154826	98643	Sporadic	40 to 49 Years	Forest Hill North	M6B	Household Contact	CONFIRMED	2021-02-02	2021-02-05	MALE	RESOLVED	No	No	No	No	No	No
3154827	98644	Sporadic	19 and younger	Weston	M9N	Community	CONFIRMED	2021-01-30	2021-02-07	FEMALE	RESOLVED	No	No	No	No	No	No
3154828	98645	Sporadic	40 to 49 Years	Dovercourt-Wallace Emerson-Junction	M6H	Household Contact	PROBABLE	2021-02-07	2021-02-07	FEMALE	RESOLVED	No	No	No	No	No	No
3154829	98646	Sporadic	60 to 69 Years	Scarborough Village	M1M	Household Contact	PROBABLE	2021-01-18	2021-02-07	MALE	RESOLVED	No	No	No	No	No	No
3154830	98647	Sporadic	20 to 29 Years	Highland Creek	M1C	No Information	PROBABLE	2021-02-09	2021-02-09	MALE	RESOLVED	No	No	No	No	No	No
3154831	98648	Outbreak Associated	40 to 49 Years	Glenfield-Jane Heights	M3N	Outbreaks, Healthcare Institutions	CONFIRMED	2021-02-03	2021-02-09	FEMALE	RESOLVED	No	No	No	No	No	No
3154832	98650	Sporadic	30 to 39 Years	Thorncliffe Park	M4H	Household Contact	PROBABLE	2021-02-10	2021-02-10	FEMALE	RESOLVED	No	No	No	No	No	No
3154833	98651	Sporadic	20 to 29 Years	Malvern	M1B	Household Contact	CONFIRMED	2021-02-09	2021-02-10	MALE	RESOLVED	No	No	No	No	No	No
3154834	98652	Sporadic	50 to 59 Years	Englemount-Lawrence	M6A	Outbreaks, Other Settings	CONFIRMED	2021-02-10	2021-02-10	MALE	RESOLVED	No	No	No	No	No	No
3154835	98653	Sporadic	19 and younger	Englemount-Lawrence	M6A	Household Contact	PROBABLE	2021-02-10	2021-02-10	FEMALE	RESOLVED	No	No	No	No	No	No
3154836	98654	Sporadic	40 to 49 Years	Englemount-Lawrence	M6A	No Information	PROBABLE	2021-02-10	2021-02-10	MALE	RESOLVED	No	No	No	No	No	No
3154837	98655	Sporadic	30 to 39 Years	Church-Yonge Corridor	M4Y	Community	CONFIRMED	2021-02-10	2021-02-11	MALE	RESOLVED	No	No	No	No	No	No
3154838	98656	Sporadic	30 to 39 Years	L'Amoreaux	M1W	Community	CONFIRMED	2021-02-09	2021-02-11	FEMALE	RESOLVED	No	No	No	No	No	No
3154839	98657	Sporadic	19 and younger	West Humber-Clairville	M9W	Household Contact	PROBABLE	2021-02-05	2021-02-11	FEMALE	RESOLVED	No	No	No	No	No	No
3154840	98658	Sporadic	40 to 49 Years	Kensington-Chinatown	M5T	Community	CONFIRMED	2021-02-10	2021-02-11	MALE	RESOLVED	No	No	No	No	No	No
3154841	98659	Sporadic	20 to 29 Years	Downsview-Roding-CFB	M3M	Community	CONFIRMED	2021-02-08	2021-02-11	MALE	RESOLVED	No	No	No	No	No	No
3154842	98660	Sporadic	30 to 39 Years	South Riverdale	M4M	Community	CONFIRMED	2021-02-14	2021-02-14	MALE	RESOLVED	No	No	No	No	No	No
3154843	98661	Sporadic	50 to 59 Years	West Humber-Clairville	M9V	Household Contact	PROBABLE	2021-02-14	2021-02-14	MALE	RESOLVED	No	No	No	No	No	No
3154844	98662	Sporadic	19 and younger	Thorncliffe Park	M4H	Household Contact	CONFIRMED	2021-02-15	2021-02-15	MALE	RESOLVED	No	No	No	No	No	No
3154845	98663	Sporadic	20 to 29 Years	Bay Street Corridor	M4Y	No Information	CONFIRMED	2021-02-19	2021-02-20	MALE	RESOLVED	No	No	No	No	No	No
3154846	98664	Sporadic	30 to 39 Years	Long Branch	M8W	Community	CONFIRMED	2021-02-15	2021-02-15	MALE	RESOLVED	No	No	No	No	No	No
3154847	98667	Sporadic	50 to 59 Years	Taylor-Massey	M4C	Community	CONFIRMED	2021-02-01	2021-02-05	FEMALE	RESOLVED	No	No	No	No	No	No
3154848	98668	Sporadic	50 to 59 Years	Victoria Village	M4A	Household Contact	CONFIRMED	2021-02-13	2021-02-16	FEMALE	RESOLVED	No	No	No	No	No	No
3154849	98670	Sporadic	20 to 29 Years	Downsview-Roding-CFB	M3M	Close Contact	CONFIRMED	2021-02-11	2021-02-17	MALE	RESOLVED	No	No	No	No	No	No
3154850	98671	Sporadic	19 and younger		M6M	No Information	CONFIRMED	2021-02-16	2021-02-17	FEMALE	RESOLVED	No	No	No	No	No	No
3154851	98672	Sporadic	19 and younger	Woburn	M1G	Household Contact	CONFIRMED	2020-10-27	2020-10-29	MALE	RESOLVED	No	No	No	No	No	No
3154852	98673	Sporadic	30 to 39 Years	Banbury-Don Mills	M3B	Community	CONFIRMED	2021-02-10	2021-02-13	MALE	RESOLVED	No	No	No	No	No	No
3154853	98674	Sporadic	50 to 59 Years	Eringate-Centennial-West Deane	M9B	Community	CONFIRMED	2021-02-12	2021-02-17	FEMALE	RESOLVED	No	No	No	No	No	No
3154854	98675	Outbreak Associated	60 to 69 Years	Eringate-Centennial-West Deane	M9B	Outbreaks, Other Settings	CONFIRMED	2021-02-13	2021-02-17	FEMALE	RESOLVED	No	No	No	No	No	No
3154855	98676	Outbreak Associated	20 to 29 Years	Newtonbrook West	M2M	Outbreaks, Healthcare Institutions	CONFIRMED	2021-02-12	2021-02-14	FEMALE	RESOLVED	No	No	No	No	No	No
3154856	98677	Sporadic	50 to 59 Years	Briar Hill - Belgravia	M6B	Community	CONFIRMED	2021-02-09	2021-02-15	FEMALE	RESOLVED	No	No	No	No	No	No
3154857	98678	Sporadic	30 to 39 Years	Scarborough Village	M1J	Community	CONFIRMED	2021-02-10	2021-02-10	FEMALE	RESOLVED	No	No	No	No	No	No
3154858	98679	Sporadic	70 to 79 Years	Mount Dennis	M6M	Community	CONFIRMED	2021-01-15	2021-02-17	FEMALE	RESOLVED	No	No	No	No	No	No
3154859	98680	Sporadic	40 to 49 Years	Oakwood Village	M6C	Community	CONFIRMED	2021-02-15	2021-02-17	FEMALE	RESOLVED	No	No	No	No	No	No
3154860	98681	Sporadic	20 to 29 Years	Bendale	M1P	Household Contact	CONFIRMED	2021-02-21	2021-02-21	MALE	RESOLVED	No	No	No	No	No	No
3154861	98682	Sporadic	50 to 59 Years		M2G	Community	CONFIRMED	2021-02-05	2021-02-18	FEMALE	RESOLVED	No	No	No	No	No	No
3154862	98684	Sporadic	70 to 79 Years	Glenfield-Jane Heights	M3L	Household Contact	CONFIRMED	2021-02-16	2021-02-17	MALE	FATAL	No	No	No	Yes	Yes	Yes
3154863	98685	Sporadic	50 to 59 Years	Rexdale-Kipling	M9W	Community	PROBABLE	2021-02-14	2021-02-18	FEMALE	RESOLVED	No	No	No	No	No	No
3154864	98686	Sporadic	50 to 59 Years	Brookhaven-Amesbury	M6M	Household Contact	CONFIRMED	2021-02-17	2021-02-18	FEMALE	RESOLVED	No	No	No	No	No	No
3154865	98687	Sporadic	60 to 69 Years	Rouge	M1X	No Information	CONFIRMED	2021-02-16	2021-02-19	FEMALE	RESOLVED	No	No	No	No	No	No
3154866	98688	Outbreak Associated	20 to 29 Years	Moss Park	M5A	Outbreaks, Congregate Settings	CONFIRMED	2021-02-19	2021-02-19	MALE	RESOLVED	No	No	No	No	No	No
3154867	98689	Sporadic	20 to 29 Years	Waterfront Communities-The Island	M5V	Close Contact	CONFIRMED	2021-02-17	2021-02-19	FEMALE	RESOLVED	No	No	No	No	No	No
3154868	98690	Outbreak Associated	20 to 29 Years	Black Creek	M3N	Outbreaks, Healthcare Institutions	CONFIRMED	2021-02-18	2021-02-19	FEMALE	RESOLVED	No	No	No	No	No	No
3154869	98691	Sporadic	19 and younger	Agincourt North	M1V	Household Contact	PROBABLE	2021-02-19	2021-02-19	MALE	RESOLVED	No	No	No	No	No	No
3154870	98692	Sporadic	20 to 29 Years	Willowridge-Martingrove-Richview	M9R	Community	CONFIRMED	2021-02-12	2021-02-19	MALE	RESOLVED	No	No	No	No	No	No
3154871	98693	Sporadic	50 to 59 Years	Yonge-Eglinton	M4R	Travel	CONFIRMED	2021-02-15	2021-02-19	MALE	RESOLVED	No	No	No	No	No	No
3154872	98694	Sporadic	20 to 29 Years	Newtonbrook East	M2M	Close Contact	CONFIRMED	2021-02-18	2021-02-19	FEMALE	RESOLVED	No	No	No	No	No	No
3154873	98695	Outbreak Associated	50 to 59 Years	O'Connor-Parkview	M4B	Outbreaks, Congregate Settings	CONFIRMED	2021-02-19	2021-02-19	MALE	RESOLVED	No	No	No	No	No	No
3154874	98696	Outbreak Associated	50 to 59 Years	Moss Park	M5A	Outbreaks, Congregate Settings	CONFIRMED	2021-02-18	2021-02-19	MALE	RESOLVED	No	No	No	No	No	No
3154875	98697	Sporadic	30 to 39 Years			Community	CONFIRMED	2021-02-18	2021-02-19	MALE	RESOLVED	No	No	No	No	No	No
3154876	98698	Sporadic	19 and younger	Junction Area	M6N	Household Contact	CONFIRMED	2021-02-16	2021-02-20	FEMALE	RESOLVED	No	No	No	No	No	No
3154877	98699	Sporadic	50 to 59 Years	Clairlea-Birchmount	M1L	Community	CONFIRMED	2021-02-15	2021-02-20	MALE	RESOLVED	No	No	No	Yes	No	No
3154878	98700	Sporadic	30 to 39 Years	Bedford Park-Nortown	M6B	Close Contact	CONFIRMED	2021-02-18	2021-02-20	FEMALE	RESOLVED	No	No	No	No	No	No
3154879	98701	Sporadic	20 to 29 Years	Bendale	M1P	Household Contact	PROBABLE	2021-02-21	2021-02-21	MALE	RESOLVED	No	No	No	No	No	No
3154880	98702	Sporadic	20 to 29 Years	Mount Pleasant East	M4S	Household Contact	CONFIRMED	2021-02-18	2021-02-21	MALE	RESOLVED	No	No	No	No	No	No
3154881	98703	Sporadic	20 to 29 Years		M5N	Community	CONFIRMED	2021-02-19	2021-02-21	FEMALE	RESOLVED	No	No	No	No	No	No
3154882	98704	Sporadic	60 to 69 Years			No Information	CONFIRMED	2021-02-20	2021-02-21	MALE	RESOLVED	No	No	No	Yes	No	No
3154883	98705	Sporadic	30 to 39 Years	Clanton Park	M3H	Community	CONFIRMED	2021-02-18	2021-02-21	FEMALE	RESOLVED	No	No	No	No	No	No
3154884	98706	Sporadic	30 to 39 Years		M5A	Community	CONFIRMED	2021-02-20	2021-02-22	MALE	RESOLVED	No	No	No	No	No	No
3154885	98707	Sporadic	20 to 29 Years		M8V	Community	CONFIRMED	2021-02-14	2021-02-22	MALE	RESOLVED	No	No	No	No	No	No
3154886	98708	Sporadic	20 to 29 Years	Church-Yonge Corridor	M5E	Travel	CONFIRMED	2021-02-13	2021-02-22	MALE	RESOLVED	No	No	No	No	No	No
3154887	98709	Sporadic	30 to 39 Years	Henry Farm	M2J	Outbreaks, Other Settings	CONFIRMED	2021-02-20	2021-02-22	FEMALE	RESOLVED	No	No	No	No	No	No
3154888	98710	Sporadic	19 and younger		M1M	Household Contact	CONFIRMED	2021-02-17	2021-02-22	FEMALE	RESOLVED	No	No	No	No	No	No
3154889	98711	Sporadic	30 to 39 Years	Thorncliffe Park	M4H	Community	CONFIRMED	2021-02-12	2021-02-22	MALE	RESOLVED	No	No	No	No	No	No
3154890	98712	Sporadic	19 and younger	Parkwoods-Donalda	M3A	Household Contact	CONFIRMED	2021-02-18	2021-02-22	FEMALE	RESOLVED	No	No	No	No	No	No
3154891	98713	Sporadic	60 to 69 Years	L'Amoreaux	M1T	No Information	CONFIRMED	2021-02-22	2021-02-22	FEMALE	RESOLVED	No	No	No	No	No	No
3154892	98714	Sporadic	70 to 79 Years	Willowdale East	M2N	Household Contact	CONFIRMED	2021-02-20	2021-02-22	FEMALE	RESOLVED	No	No	No	No	No	No
3154893	98715	Sporadic	20 to 29 Years	Henry Farm	M2J	Community	CONFIRMED	2021-02-13	2021-02-22	FEMALE	RESOLVED	No	No	No	No	No	No
3154894	98716	Sporadic	20 to 29 Years	Parkwoods-Donalda	M3A	Community	CONFIRMED	2021-02-17	2021-02-22	FEMALE	RESOLVED	No	No	No	No	No	No
3154895	98718	Sporadic	19 and younger	York University Heights	M3M	Household Contact	CONFIRMED	2021-02-16	2021-02-22	MALE	RESOLVED	No	No	No	No	No	No
3154896	98719	Sporadic	20 to 29 Years	Thistletown-Beaumond Heights	M9V	Community	CONFIRMED	2021-02-19	2021-02-22	MALE	RESOLVED	No	No	No	No	No	No
3154897	98720	Sporadic	60 to 69 Years	Princess-Rosethorn	M9A	Household Contact	CONFIRMED	2021-02-10	2021-02-10	MALE	RESOLVED	No	No	No	Yes	No	No
3154898	98721	Sporadic	40 to 49 Years	Mount Dennis	M6M	Community	CONFIRMED	2021-02-19	2021-02-21	FEMALE	RESOLVED	No	No	No	No	No	No
3154899	98722	Sporadic	60 to 69 Years	L'Amoreaux	M1V	Community	CONFIRMED	2021-02-15	2021-02-22	MALE	RESOLVED	No	No	No	No	No	No
3154900	98723	Sporadic	30 to 39 Years	Downsview-Roding-CFB	M3L	Community	CONFIRMED	2021-02-20	2021-02-22	MALE	RESOLVED	No	No	No	No	No	No
3154901	98724	Sporadic	70 to 79 Years	Humber Summit	M9L	Community	CONFIRMED	2021-02-21	2021-02-22	FEMALE	RESOLVED	No	No	No	No	No	No
3154902	98725	Sporadic	30 to 39 Years	Rockcliffe-Smythe	M6N	Community	CONFIRMED	2021-02-19	2021-02-22	MALE	RESOLVED	No	No	No	No	No	No
3154903	98726	Sporadic	30 to 39 Years	Mount Dennis	M6M	Community	CONFIRMED	2021-02-08	2021-02-22	FEMALE	RESOLVED	No	No	No	No	No	No
3154904	98727	Sporadic	30 to 39 Years	Steeles	M1W	Household Contact	CONFIRMED	2021-02-15	2021-02-22	FEMALE	RESOLVED	No	No	No	No	No	No
3154905	98728	Outbreak Associated	30 to 39 Years	Henry Farm	M2J	Outbreaks, Congregate Settings	CONFIRMED	2021-02-21	2021-02-22	FEMALE	RESOLVED	No	No	No	Yes	No	No
3154906	98729	Sporadic	60 to 69 Years	L'Amoreaux	M1V	Community	CONFIRMED	2021-02-14	2021-02-22	FEMALE	RESOLVED	No	No	No	No	No	No
3154907	98730	Sporadic	20 to 29 Years	West Humber-Clairville	M9W	Community	CONFIRMED	2021-02-20	2021-02-21	MALE	RESOLVED	No	No	No	No	No	No
3154908	98731	Sporadic	60 to 69 Years	Thistletown-Beaumond Heights	M9V	Community	CONFIRMED	2021-02-08	2021-02-22	MALE	RESOLVED	No	No	No	Yes	No	No
3154909	98732	Sporadic	20 to 29 Years	Brookhaven-Amesbury	M6M	Household Contact	CONFIRMED	2021-02-20	2021-02-22	MALE	RESOLVED	No	No	No	No	No	No
3154910	98733	Sporadic	20 to 29 Years	Eglinton East	M1K	Household Contact	CONFIRMED	2021-02-18	2021-02-22	FEMALE	RESOLVED	No	No	No	No	No	No
3154911	98734	Sporadic	90 and older	Glenfield-Jane Heights	M3N	Community	CONFIRMED	2021-02-22	2021-02-22	MALE	FATAL	No	No	No	Yes	No	No
3154912	98735	Outbreak Associated	60 to 69 Years	Church-Yonge Corridor	M5C	Outbreaks, Congregate Settings	CONFIRMED	2021-02-19	2021-02-22	FEMALE	RESOLVED	No	No	No	No	No	No
3154913	98736	Sporadic	20 to 29 Years	Kingsview Village-The Westway	M9R	Community	CONFIRMED	2021-02-22	2021-02-22	FEMALE	RESOLVED	No	No	No	No	No	No
3154914	98737	Sporadic	20 to 29 Years	Pelmo Park-Humberlea	M9M	Household Contact	CONFIRMED	2021-02-19	2021-02-22	FEMALE	RESOLVED	No	No	No	No	No	No
3154915	98738	Sporadic	19 and younger			Community	CONFIRMED	2021-02-20	2021-02-21	MALE	RESOLVED	No	No	No	No	No	No
3154916	98739	Sporadic	20 to 29 Years	Mount Dennis	M6M	Community	CONFIRMED	2021-02-22	2021-02-22	FEMALE	RESOLVED	No	No	No	No	No	No
3154917	98740	Sporadic	40 to 49 Years	Bay Street Corridor	M5S	Household Contact	CONFIRMED	2021-02-21	2021-02-22	FEMALE	RESOLVED	No	No	No	No	No	No
3154918	98741	Sporadic	40 to 49 Years	Englemount-Lawrence	M6A	Community	CONFIRMED	2021-02-15	2021-02-22	FEMALE	RESOLVED	No	No	No	No	No	No
3154919	98742	Sporadic	40 to 49 Years	Newtonbrook West	M2M	Household Contact	CONFIRMED	2021-02-18	2021-02-22	FEMALE	RESOLVED	No	No	No	No	No	No
3154920	98743	Sporadic	50 to 59 Years	Malvern	M1B	Community	CONFIRMED	2021-02-16	2021-02-22	MALE	RESOLVED	No	No	No	No	No	No
3154921	98744	Sporadic	19 and younger	Newtonbrook West	M2M	Household Contact	CONFIRMED	2021-02-18	2021-02-22	MALE	RESOLVED	No	No	No	No	No	No
3154922	98745	Sporadic	19 and younger	Bathurst Manor	M3H	Household Contact	CONFIRMED	2021-02-22	2021-02-22	FEMALE	RESOLVED	No	No	No	No	No	No
3154923	98746	Sporadic	40 to 49 Years	Westminster-Branson	M2R	Community	CONFIRMED	2021-02-21	2021-02-22	MALE	RESOLVED	No	No	No	No	No	No
3154924	98747	Sporadic	50 to 59 Years	Runnymede-Bloor West Village	M6S	Community	CONFIRMED	2021-02-16	2021-02-22	FEMALE	RESOLVED	No	No	No	No	No	No
3154925	98748	Sporadic	50 to 59 Years	Humewood-Cedarvale	M6C	Community	CONFIRMED	2021-02-22	2021-02-22	FEMALE	RESOLVED	No	No	No	No	No	No
3154926	98749	Sporadic	40 to 49 Years	Englemount-Lawrence	M6A	Community	CONFIRMED	2021-02-21	2021-02-22	FEMALE	RESOLVED	No	No	No	No	No	No
3154927	98750	Sporadic	30 to 39 Years	Brookhaven-Amesbury	M6M	Community	CONFIRMED	2021-02-20	2021-02-22	FEMALE	RESOLVED	No	No	No	No	No	No
3154928	98751	Sporadic	50 to 59 Years	Malvern	M1B	Close Contact	CONFIRMED	2021-02-20	2021-02-22	FEMALE	RESOLVED	No	No	No	No	No	No
3154929	98752	Sporadic	30 to 39 Years	Malvern	M1B	Community	CONFIRMED	2021-02-16	2021-02-22	MALE	RESOLVED	No	No	No	No	No	No
3154930	98753	Sporadic	50 to 59 Years	L'Amoreaux	M1W	Community	CONFIRMED	2021-02-21	2021-02-22	MALE	RESOLVED	No	No	No	No	No	No
3154931	98754	Sporadic	20 to 29 Years	Islington-City Centre West	M8Z	Community	CONFIRMED	2021-02-21	2021-02-22	FEMALE	RESOLVED	No	No	No	No	No	No
3154932	98755	Sporadic	50 to 59 Years	Wychwood	M6H	Community	CONFIRMED	2021-02-22	2021-02-22	MALE	RESOLVED	No	No	No	No	No	No
3154933	98756	Sporadic	19 and younger	Playter Estates-Danforth	M4K	Close Contact	CONFIRMED	2021-02-19	2021-02-22	FEMALE	RESOLVED	No	No	No	No	No	No
3154934	98757	Sporadic	40 to 49 Years	North St. James Town	M4X	Household Contact	CONFIRMED	2021-02-17	2021-02-22	MALE	RESOLVED	No	No	No	No	No	No
3154935	98758	Sporadic	19 and younger	Maple Leaf	M6L	Household Contact	CONFIRMED	2021-02-14	2021-02-22	MALE	RESOLVED	No	No	No	No	No	No
3154936	98759	Sporadic	30 to 39 Years	Maple Leaf	M6L	Community	CONFIRMED	2021-02-19	2021-02-22	FEMALE	RESOLVED	No	No	No	No	No	No
3154937	98760	Sporadic	30 to 39 Years	West Humber-Clairville	M9W	Community	CONFIRMED	2021-02-22	2021-02-22	FEMALE	RESOLVED	No	No	No	No	No	No
3154938	98761	Outbreak Associated	40 to 49 Years	North St. James Town	M4X	Outbreaks, Congregate Settings	CONFIRMED	2021-02-15	2021-02-22	FEMALE	RESOLVED	No	No	No	No	No	No
3154939	98762	Sporadic	19 and younger	North St. James Town	M4X	Household Contact	CONFIRMED	2021-02-21	2021-02-22	MALE	RESOLVED	No	No	No	No	No	No
3154940	98763	Sporadic	19 and younger	North St. James Town	M4X	Household Contact	CONFIRMED	2021-02-16	2021-02-22	MALE	RESOLVED	No	No	No	No	No	No
3154941	98764	Sporadic	50 to 59 Years	West Hill	M1E	Community	CONFIRMED	2021-02-20	2021-02-22	FEMALE	RESOLVED	No	No	No	No	No	No
3154942	98765	Sporadic	50 to 59 Years	Bedford Park-Nortown	M4N	Community	CONFIRMED	2021-02-15	2021-02-22	MALE	RESOLVED	No	No	No	No	No	No
3154943	98766	Sporadic	40 to 49 Years	York University Heights	M3J	Community	CONFIRMED	2021-02-19	2021-02-22	FEMALE	RESOLVED	No	No	No	No	No	No
3154944	98767	Sporadic	30 to 39 Years	Wexford/Maryvale	M1R	Community	CONFIRMED	2021-02-21	2021-02-22	MALE	RESOLVED	No	No	No	No	No	No
3154945	98768	Sporadic	80 to 89 Years	Victoria Village	M4A	Community	CONFIRMED	2021-01-31	2021-02-22	FEMALE	RESOLVED	No	No	No	Yes	No	No
3154946	98769	Sporadic	20 to 29 Years	Humewood-Cedarvale	M6C	Household Contact	CONFIRMED	2021-02-22	2021-02-22	FEMALE	RESOLVED	No	No	No	No	No	No
3154947	98770	Sporadic	40 to 49 Years	Humewood-Cedarvale	M6C	Household Contact	CONFIRMED	2021-02-21	2021-02-22	MALE	FATAL	No	No	No	No	No	No
3154948	98771	Sporadic	40 to 49 Years	South Parkdale	M6K	Household Contact	CONFIRMED	2021-02-22	2021-02-22	FEMALE	RESOLVED	No	No	No	No	No	No
3154949	98772	Sporadic	50 to 59 Years	Rexdale-Kipling	M9W	Community	CONFIRMED	2021-02-22	2021-02-22	FEMALE	RESOLVED	No	No	No	No	No	No
3154950	98773	Sporadic	50 to 59 Years	Rexdale-Kipling	M9W	Community	CONFIRMED	2021-02-22	2021-02-22	MALE	RESOLVED	No	No	No	No	No	No
3154951	98774	Sporadic	30 to 39 Years	Kensington-Chinatown	M5T	Community	CONFIRMED	2021-02-22	2021-02-22	MALE	RESOLVED	No	No	No	No	No	No
3154952	98775	Sporadic	60 to 69 Years	Bay Street Corridor	M5G	Community	CONFIRMED	2021-02-21	2021-02-22	FEMALE	RESOLVED	No	No	No	No	No	No
3154953	98776	Sporadic	60 to 69 Years	Rockcliffe-Smythe	M6N	Community	CONFIRMED	2021-02-18	2021-02-22	MALE	RESOLVED	No	No	No	No	No	No
3154954	98777	Sporadic	40 to 49 Years	Mount Olive-Silverstone-Jamestown	M9V	Community	CONFIRMED	2021-02-19	2021-02-22	MALE	RESOLVED	No	No	No	No	No	No
3154955	98778	Sporadic	19 and younger	Islington-City Centre West	M9B	Community	CONFIRMED	2021-02-22	2021-02-22	MALE	RESOLVED	No	No	No	No	No	No
3154956	98779	Sporadic	20 to 29 Years	Thorncliffe Park	M4H	Community	CONFIRMED	2021-02-22	2021-02-23	FEMALE	RESOLVED	No	No	No	No	No	No
3154957	98780	Sporadic	19 and younger	Thorncliffe Park	M4H	Household Contact	CONFIRMED	2021-02-20	2021-02-23	FEMALE	RESOLVED	No	No	No	No	No	No
3154958	98781	Sporadic	50 to 59 Years	East End-Danforth	M4C	Community	CONFIRMED	2021-02-22	2021-02-25	FEMALE	RESOLVED	No	No	No	No	No	No
3154959	98782	Sporadic	50 to 59 Years	Thorncliffe Park	M4H	No Information	CONFIRMED	2021-02-22	2021-02-23	FEMALE	RESOLVED	No	No	No	No	No	No
3154960	98783	Sporadic	40 to 49 Years	Clairlea-Birchmount	M1K	Community	CONFIRMED	2021-02-22	2021-02-23	MALE	RESOLVED	No	No	No	No	No	No
3154961	98784	Sporadic	50 to 59 Years	Highland Creek	M1C	Community	CONFIRMED	2021-02-22	2021-02-23	FEMALE	RESOLVED	No	No	No	No	No	No
3154962	98785	Sporadic	19 and younger	Wexford/Maryvale	M1R	Household Contact	CONFIRMED	2021-02-22	2021-02-23	FEMALE	RESOLVED	No	No	No	No	No	No
3154963	98786	Sporadic	20 to 29 Years	Dorset Park	M1P	Community	CONFIRMED	2021-02-22	2021-02-23	MALE	RESOLVED	No	No	No	No	No	No
3154964	98787	Sporadic	60 to 69 Years	Wexford/Maryvale	M1R	Community	CONFIRMED	2021-02-21	2021-02-23	FEMALE	RESOLVED	No	No	No	No	No	No
3154965	98788	Sporadic	20 to 29 Years	Bendale	M1J	Community	CONFIRMED	2021-02-16	2021-02-23	FEMALE	RESOLVED	No	No	No	No	No	No
3154966	98789	Sporadic	60 to 69 Years	Englemount-Lawrence	M6A	Community	CONFIRMED	2021-02-22	2021-02-23	FEMALE	RESOLVED	No	No	No	No	No	No
3154967	98790	Sporadic	20 to 29 Years	Newtonbrook West	M2R	Community	CONFIRMED	2021-02-22	2021-02-23	MALE	RESOLVED	No	No	No	No	No	No
3154968	98791	Sporadic	20 to 29 Years	Malvern	M1B	Community	CONFIRMED	2021-02-22	2021-02-23	MALE	RESOLVED	No	No	No	No	No	No
3154969	98792	Sporadic	19 and younger	Flemingdon Park	M3C	Community	CONFIRMED	2021-02-19	2021-02-23	MALE	RESOLVED	No	No	No	No	No	No
3154970	98793	Sporadic	19 and younger	Mount Olive-Silverstone-Jamestown	M9V	Community	CONFIRMED	2021-02-15	2021-02-23	FEMALE	RESOLVED	No	No	No	No	No	No
3154971	98794	Sporadic	30 to 39 Years	Elms-Old Rexdale	M9W	Community	CONFIRMED	2021-02-21	2021-02-23	MALE	RESOLVED	No	No	No	No	No	No
3154972	98795	Sporadic	19 and younger	Taylor-Massey	M4C	Household Contact	CONFIRMED	2021-02-19	2021-02-23	FEMALE	RESOLVED	No	No	No	No	No	No
3154973	98796	Sporadic	50 to 59 Years	Runnymede-Bloor West Village	M6S	Community	CONFIRMED	2021-02-18	2021-02-23	MALE	RESOLVED	No	No	No	No	No	No
3154974	98797	Sporadic	19 and younger	Wychwood	M6G	Community	CONFIRMED	2021-02-21	2021-02-23	FEMALE	RESOLVED	No	No	No	No	No	No
3154975	98798	Sporadic	50 to 59 Years	East End-Danforth	M4C	Community	CONFIRMED	2021-02-21	2021-02-23	MALE	RESOLVED	No	No	No	No	No	No
3154976	98799	Sporadic	20 to 29 Years	Taylor-Massey	M4C	Community	CONFIRMED	2021-02-16	2021-02-23	MALE	RESOLVED	No	No	No	No	No	No
3154977	98800	Sporadic	40 to 49 Years	Church-Yonge Corridor	M4Y	Community	CONFIRMED	2021-02-20	2021-02-23	MALE	RESOLVED	No	No	No	No	No	No
3154978	98801	Sporadic	30 to 39 Years	Rosedale-Moore Park	M4T	No Information	CONFIRMED	2021-02-19	2021-02-23	MALE	RESOLVED	No	No	No	No	No	No
3154979	98802	Sporadic	19 and younger	Flemingdon Park	M3C	Household Contact	CONFIRMED	2021-02-19	2021-02-23	MALE	RESOLVED	No	No	No	No	No	No
3154980	98803	Sporadic	20 to 29 Years	Taylor-Massey	M4C	Community	CONFIRMED	2021-02-18	2021-02-23	MALE	RESOLVED	No	No	No	No	No	No
3154981	98804	Sporadic	30 to 39 Years	South Riverdale	M4M	Community	CONFIRMED	2021-02-20	2021-02-23	FEMALE	RESOLVED	No	No	No	No	No	No
3154982	98805	Sporadic	40 to 49 Years	North Riverdale	M4K	Community	PROBABLE	2021-02-23	2021-02-23	FEMALE	RESOLVED	No	No	No	No	No	No
3154983	98806	Outbreak Associated	20 to 29 Years	Mimico (includes Humber Bay Shores)	M8V	Outbreaks, Other Settings	CONFIRMED	2021-02-21	2021-02-23	MALE	RESOLVED	No	No	No	No	No	No
3154984	98807	Outbreak Associated	20 to 29 Years	Mimico (includes Humber Bay Shores)	M8V	Outbreaks, Other Settings	CONFIRMED	2021-02-16	2021-02-23	MALE	RESOLVED	No	No	No	No	No	No
3154985	98808	Outbreak Associated	20 to 29 Years	Parkwoods-Donalda	M3A	Outbreaks, Other Settings	CONFIRMED	2021-02-22	2021-02-23	MALE	RESOLVED	No	No	No	No	No	No
3154986	98809	Outbreak Associated	30 to 39 Years	Islington-City Centre West	M8Z	Outbreaks, Other Settings	CONFIRMED	2021-02-19	2021-02-23	FEMALE	RESOLVED	No	No	No	No	No	No
3154987	98810	Sporadic	19 and younger	Mount Pleasant West	M4S	Community	CONFIRMED	2021-02-21	2021-02-23	MALE	RESOLVED	No	No	No	No	No	No
3154988	98811	Sporadic	40 to 49 Years	Brookhaven-Amesbury	M6M	Community	CONFIRMED	2021-02-20	2021-02-23	FEMALE	RESOLVED	No	No	No	No	No	No
3154989	98812	Sporadic	19 and younger	Englemount-Lawrence	M6A	Community	CONFIRMED	2021-02-22	2021-02-23	FEMALE	RESOLVED	No	No	No	No	No	No
3154990	98813	Sporadic	50 to 59 Years	Rockcliffe-Smythe	M6N	Community	CONFIRMED	2021-02-22	2021-02-23	MALE	RESOLVED	No	No	No	No	No	No
3154991	98814	Sporadic	50 to 59 Years	South Parkdale	M6K	Community	CONFIRMED	2021-02-20	2021-02-23	MALE	RESOLVED	No	No	No	No	No	No
3154992	98815	Sporadic	50 to 59 Years	South Parkdale	M6K	Community	CONFIRMED	2021-02-20	2021-02-23	FEMALE	RESOLVED	No	No	No	No	No	No
3154993	98816	Sporadic	60 to 69 Years	Bedford Park-Nortown	M5M	Community	CONFIRMED	2021-02-22	2021-02-23	MALE	RESOLVED	No	No	No	No	No	No
3154994	98817	Sporadic	80 to 89 Years	Yonge-Eglinton	M5P	Community	CONFIRMED	2021-02-12	2021-02-23	FEMALE	RESOLVED	No	No	No	No	No	No
3154995	98818	Sporadic	30 to 39 Years	Downsview-Roding-CFB	M3M	Community	CONFIRMED	2021-02-18	2021-02-23	FEMALE	RESOLVED	No	No	No	No	No	No
3154996	98819	Sporadic	80 to 89 Years	Flemingdon Park	M3C	Community	CONFIRMED	2021-02-15	2021-02-23	FEMALE	RESOLVED	No	No	No	No	No	No
3154997	98820	Sporadic	20 to 29 Years	Bay Street Corridor	M5X	Community	CONFIRMED	2021-02-18	2021-02-23	FEMALE	RESOLVED	No	No	No	No	No	No
3154998	98821	Sporadic	19 and younger	North St. James Town	M4X	No Information	CONFIRMED	2021-02-21	2021-02-23	MALE	RESOLVED	No	No	No	No	No	No
3154999	98822	Sporadic	70 to 79 Years	North St. James Town	M4X	Community	CONFIRMED	2021-02-22	2021-02-23	FEMALE	RESOLVED	No	No	No	No	No	No
3155000	98823	Sporadic	30 to 39 Years	North St. James Town	M4X	Community	CONFIRMED	2021-02-21	2021-02-23	FEMALE	RESOLVED	No	No	No	No	No	No
3155001	98824	Sporadic	30 to 39 Years	Malvern	M1B	Community	CONFIRMED	2021-02-20	2021-02-23	MALE	RESOLVED	No	No	No	No	No	No
3155002	98825	Outbreak Associated	40 to 49 Years	Victoria Village	M1R	Outbreaks, Other Settings	CONFIRMED	2021-02-22	2021-02-23	MALE	RESOLVED	No	No	No	No	No	No
3155003	98826	Sporadic	60 to 69 Years	Woburn	M1H	Community	CONFIRMED	2021-02-17	2021-02-23	FEMALE	RESOLVED	No	No	No	No	No	No
3155004	98827	Sporadic	19 and younger	Wexford/Maryvale	M1R	Community	CONFIRMED	2021-02-22	2021-02-23	FEMALE	RESOLVED	No	No	No	No	No	No
3155005	98828	Sporadic	50 to 59 Years	Bedford Park-Nortown	M5M	Community	CONFIRMED	2021-02-17	2021-02-23	FEMALE	RESOLVED	No	No	No	No	No	No
3155006	98829	Sporadic	50 to 59 Years	Wexford/Maryvale	M1R	Community	CONFIRMED	2021-02-19	2021-02-23	MALE	RESOLVED	No	No	No	No	No	No
3155007	98830	Outbreak Associated	50 to 59 Years	Wexford/Maryvale	M1R	Outbreaks, Other Settings	CONFIRMED	2021-02-19	2021-02-23	MALE	RESOLVED	No	No	No	No	No	No
3155008	98831	Sporadic	50 to 59 Years	Hillcrest Village	M2H	Community	CONFIRMED	2021-02-21	2021-02-23	FEMALE	RESOLVED	No	No	No	No	No	No
3155009	98832	Sporadic	19 and younger	Downsview-Roding-CFB	M3M	Household Contact	CONFIRMED	2021-02-20	2021-02-23	FEMALE	RESOLVED	No	No	No	No	No	No
3155010	98833	Sporadic	50 to 59 Years	St.Andrew-Windfields	M2L	No Information	CONFIRMED	2021-02-22	2021-02-23	MALE	RESOLVED	No	No	No	No	No	No
3155011	98834	Sporadic	20 to 29 Years	Don Valley Village	M2J	Community	CONFIRMED	2021-02-19	2021-02-23	MALE	RESOLVED	No	No	No	No	No	No
3155012	98835	Sporadic	20 to 29 Years	Pleasant View	M2J	Community	CONFIRMED	2021-02-21	2021-02-23	MALE	RESOLVED	No	No	No	No	No	No
3155013	98836	Sporadic	20 to 29 Years	L'Amoreaux	M1T	Community	CONFIRMED	2021-02-22	2021-02-23	MALE	RESOLVED	No	No	No	No	No	No
3155014	98837	Outbreak Associated	50 to 59 Years	North Riverdale	M4K	Household Contact	CONFIRMED	2021-02-20	2021-02-23	FEMALE	RESOLVED	No	No	No	No	No	No
3155015	98838	Sporadic	30 to 39 Years	Englemount-Lawrence	M6A	Community	CONFIRMED	2021-02-19	2021-02-23	MALE	RESOLVED	No	No	No	No	No	No
3155016	98839	Sporadic	19 and younger	Englemount-Lawrence	M6A	Community	CONFIRMED	2021-02-22	2021-02-23	MALE	RESOLVED	No	No	No	No	No	No
3155017	98840	Outbreak Associated	50 to 59 Years	Islington-City Centre West	M9B	Outbreaks, Other Settings	CONFIRMED	2021-02-20	2021-02-23	MALE	RESOLVED	No	No	No	No	No	No
3155018	98841	Sporadic	50 to 59 Years	Danforth-East York	M4J	Community	CONFIRMED	2021-02-18	2021-02-23	FEMALE	RESOLVED	No	No	No	No	No	No
3155019	98842	Sporadic	30 to 39 Years	West Humber-Clairville	M9V	Community	CONFIRMED	2021-02-21	2021-02-23	MALE	RESOLVED	No	No	No	No	No	No
3155020	98843	Sporadic	50 to 59 Years	Regent Park	M5A	Community	CONFIRMED	2021-02-22	2021-02-23	MALE	RESOLVED	No	No	No	No	No	No
3155021	98844	Sporadic	50 to 59 Years	Regent Park	M5A	Community	CONFIRMED	2021-02-17	2021-02-23	FEMALE	RESOLVED	No	No	No	No	No	No
3155022	98846	Sporadic	30 to 39 Years	North St. James Town	M4X	Household Contact	CONFIRMED	2021-02-15	2021-02-23	MALE	RESOLVED	No	No	No	No	No	No
3155023	98847	Sporadic	60 to 69 Years	Hillcrest Village	M2H	Community	CONFIRMED	2021-02-20	2021-02-23	MALE	RESOLVED	No	No	No	No	No	No
3155024	98848	Sporadic	20 to 29 Years	Thorncliffe Park	M4H	Community	CONFIRMED	2021-02-22	2021-02-23	MALE	RESOLVED	No	No	No	No	No	No
3155025	98849	Sporadic	19 and younger	Clairlea-Birchmount	M1L	Household Contact	CONFIRMED	2021-02-20	2021-02-23	MALE	RESOLVED	No	No	No	No	No	No
3155026	98850	Sporadic	19 and younger	Clairlea-Birchmount	M1L	Household Contact	CONFIRMED	2021-02-19	2021-02-23	MALE	RESOLVED	No	No	No	No	No	No
3155027	98851	Sporadic	40 to 49 Years	Clairlea-Birchmount	M1K	Community	CONFIRMED	2021-02-22	2021-02-23	FEMALE	RESOLVED	No	No	No	No	No	No
3155028	98852	Sporadic	50 to 59 Years	Flemingdon Park	M3C	Community	CONFIRMED	2021-02-19	2021-02-23	FEMALE	RESOLVED	No	No	No	No	No	No
3155029	98853	Sporadic	19 and younger	Downsview-Roding-CFB	M3L	Household Contact	CONFIRMED	2021-02-22	2021-02-23	FEMALE	RESOLVED	No	No	No	No	No	No
3155030	98854	Sporadic	40 to 49 Years	York University Heights	M3J	Community	CONFIRMED	2021-02-22	2021-02-23	FEMALE	RESOLVED	No	No	No	No	No	No
3155031	98855	Sporadic	50 to 59 Years	Rustic	M6L	Community	CONFIRMED	2021-02-18	2021-02-23	FEMALE	RESOLVED	No	No	No	No	No	No
3155032	98856	Sporadic	40 to 49 Years	Black Creek	M3N	Community	CONFIRMED	2021-02-17	2021-02-23	MALE	RESOLVED	No	No	No	No	No	No
3155033	98857	Sporadic	60 to 69 Years	Newtonbrook West	M2M	Community	CONFIRMED	2021-02-05	2021-02-23	FEMALE	RESOLVED	No	No	No	No	No	No
3155034	98858	Sporadic	40 to 49 Years	Newtonbrook West	M2M	Household Contact	CONFIRMED	2021-02-21	2021-02-23	FEMALE	RESOLVED	No	No	No	No	No	No
3155035	98859	Outbreak Associated	20 to 29 Years	Hillcrest Village	M2H	Outbreaks, Other Settings	CONFIRMED	2021-02-21	2021-02-23	MALE	RESOLVED	No	No	No	No	No	No
3155036	98860	Sporadic	19 and younger	Glenfield-Jane Heights	M3N	No Information	CONFIRMED	2021-02-22	2021-02-23	MALE	RESOLVED	No	No	No	No	No	No
3155037	98861	Sporadic	19 and younger	L'Amoreaux	M1W	Household Contact	PROBABLE	2021-02-23	2021-02-23	MALE	RESOLVED	No	No	No	No	No	No
3155038	98862	Sporadic	70 to 79 Years	Newtonbrook West	M2M	Community	CONFIRMED	2021-02-17	2021-02-23	FEMALE	RESOLVED	No	No	No	No	No	No
3155039	98863	Sporadic	30 to 39 Years	Kingsview Village-The Westway	M9P	Community	CONFIRMED	2021-02-18	2021-02-23	MALE	RESOLVED	No	No	No	No	No	No
3155040	98864	Sporadic	30 to 39 Years	Brookhaven-Amesbury	M6M	Community	CONFIRMED	2021-02-17	2021-02-23	FEMALE	RESOLVED	No	No	No	No	No	No
3155041	98865	Sporadic	70 to 79 Years	Willowridge-Martingrove-Richview	M9P	Community	CONFIRMED	2021-02-20	2021-02-23	MALE	RESOLVED	No	No	No	No	No	No
3155042	98866	Sporadic	30 to 39 Years	Newtonbrook West	M2R	Community	CONFIRMED	2021-02-18	2021-02-23	MALE	RESOLVED	No	No	No	No	No	No
3155043	98867	Sporadic	30 to 39 Years	L'Amoreaux	M1W	Close Contact	CONFIRMED	2021-02-20	2021-02-23	MALE	RESOLVED	No	No	No	No	No	No
3155044	98868	Sporadic	80 to 89 Years	Forest Hill North	M6B	Community	CONFIRMED	2021-02-22	2021-02-23	FEMALE	RESOLVED	No	No	No	No	No	No
3155045	98869	Sporadic	19 and younger	L'Amoreaux	M1W	Community	CONFIRMED	2021-02-17	2021-02-23	FEMALE	RESOLVED	No	No	No	No	No	No
3155046	98870	Sporadic	20 to 29 Years	L'Amoreaux	M1W	Close Contact	CONFIRMED	2021-02-20	2021-02-23	FEMALE	RESOLVED	No	No	No	No	No	No
3155047	98871	Outbreak Associated	50 to 59 Years	Humbermede	M9M	Outbreaks, Congregate Settings	CONFIRMED	2021-02-21	2021-02-23	MALE	RESOLVED	No	No	No	No	No	No
3155048	98872	Sporadic	30 to 39 Years	Brookhaven-Amesbury	M6M	Household Contact	CONFIRMED	2021-02-23	2021-02-23	MALE	RESOLVED	No	No	No	No	No	No
3155049	98873	Sporadic	30 to 39 Years	York University Heights	M3J	Community	CONFIRMED	2021-02-17	2021-02-23	MALE	RESOLVED	No	No	No	No	No	No
3155050	98874	Sporadic	70 to 79 Years	Downsview-Roding-CFB	M3L	Close Contact	CONFIRMED	2021-02-16	2021-02-23	MALE	RESOLVED	No	No	No	Yes	Yes	Yes
3155051	98875	Sporadic	40 to 49 Years	Humbermede	M9M	Household Contact	CONFIRMED	2021-02-18	2021-02-23	MALE	RESOLVED	No	No	No	Yes	No	No
3155052	98876	Sporadic	60 to 69 Years	Bathurst Manor	M3H	Community	CONFIRMED	2021-02-16	2021-02-23	MALE	RESOLVED	No	No	No	No	No	No
3155053	98877	Sporadic	20 to 29 Years	Glenfield-Jane Heights	M3N	Community	CONFIRMED	2021-02-22	2021-02-23	MALE	RESOLVED	No	No	No	No	No	No
3155054	98878	Sporadic	40 to 49 Years	Bathurst Manor	M3H	Community	CONFIRMED	2021-02-21	2021-02-23	FEMALE	RESOLVED	No	No	No	No	No	No
3155055	98879	Sporadic	40 to 49 Years	Newtonbrook West	M2R	Community	CONFIRMED	2021-02-22	2021-02-23	FEMALE	RESOLVED	No	No	No	No	No	No
3155056	98880	Sporadic	40 to 49 Years	Willowdale East	M2N	Household Contact	CONFIRMED	2021-02-22	2021-02-23	FEMALE	RESOLVED	No	No	No	No	No	No
3155057	98881	Sporadic	20 to 29 Years	Bendale	M1P	Household Contact	CONFIRMED	2021-02-18	2021-02-22	MALE	RESOLVED	No	No	No	No	No	No
3155058	98882	Sporadic	20 to 29 Years	Parkwoods-Donalda	M3A	Community	CONFIRMED	2021-01-29	2021-02-22	FEMALE	RESOLVED	No	No	No	No	No	No
3155059	98883	Sporadic	50 to 59 Years	Forest Hill North	M6C	Community	CONFIRMED	2021-02-22	2021-02-23	MALE	RESOLVED	No	No	No	No	No	No
3155060	98884	Sporadic	60 to 69 Years	Danforth	M4J	Community	CONFIRMED	2021-02-20	2021-02-23	MALE	RESOLVED	No	No	No	No	No	No
3155061	98885	Sporadic	40 to 49 Years	Woburn	M1H	Community	CONFIRMED	2021-02-22	2021-02-23	FEMALE	RESOLVED	No	No	No	No	No	No
3155062	98886	Sporadic	70 to 79 Years	Humbermede	M9M	Community	CONFIRMED	2021-02-16	2021-02-23	MALE	RESOLVED	No	No	No	No	No	No
3155063	98887	Sporadic	30 to 39 Years	York University Heights	M3J	Community	CONFIRMED	2021-02-20	2021-02-23	FEMALE	RESOLVED	No	No	No	No	No	No
3155064	98888	Sporadic	50 to 59 Years	Black Creek	M3N	Household Contact	CONFIRMED	2021-02-17	2021-02-23	FEMALE	RESOLVED	No	No	No	No	No	No
3155065	98890	Sporadic	40 to 49 Years	York University Heights	M3J	Community	CONFIRMED	2021-02-22	2021-02-23	MALE	RESOLVED	No	No	No	No	No	No
3155066	98891	Sporadic	30 to 39 Years	Downsview-Roding-CFB	M3L	Community	CONFIRMED	2021-02-21	2021-02-23	FEMALE	RESOLVED	No	No	No	No	No	No
3155067	98892	Sporadic	19 and younger	York University Heights	M3J	Close Contact	CONFIRMED	2021-02-22	2021-02-23	MALE	RESOLVED	No	No	No	No	No	No
3155068	98893	Sporadic	19 and younger	Clairlea-Birchmount	M1L	Household Contact	CONFIRMED	2021-02-20	2021-02-23	FEMALE	RESOLVED	No	No	No	No	No	No
3155069	98894	Sporadic	40 to 49 Years	Thorncliffe Park	M4H	Community	CONFIRMED	2021-02-22	2021-02-23	FEMALE	RESOLVED	No	No	No	No	No	No
3155070	98895	Sporadic	60 to 69 Years	Thorncliffe Park	M4H	Community	CONFIRMED	2021-02-22	2021-02-23	MALE	RESOLVED	No	No	No	No	No	No
3155071	98896	Sporadic	30 to 39 Years	York University Heights	M3J	Community	CONFIRMED	2021-02-22	2021-02-23	FEMALE	RESOLVED	No	No	No	No	No	No
3155072	98897	Sporadic	40 to 49 Years	Oakridge	M1L	Community	CONFIRMED	2021-02-22	2021-02-23	FEMALE	RESOLVED	No	No	No	No	No	No
3155073	98898	Sporadic	70 to 79 Years	Humbermede	M9M	Community	CONFIRMED	2021-02-22	2021-02-23	FEMALE	RESOLVED	No	No	No	Yes	No	No
3155074	98899	Sporadic	70 to 79 Years	Humbermede	M9M	Community	CONFIRMED	2021-02-19	2021-02-23	MALE	RESOLVED	No	No	No	No	No	No
3155075	98900	Sporadic	80 to 89 Years	Dovercourt-Wallace Emerson-Junction	M6H	Close Contact	CONFIRMED	2021-02-22	2021-02-23	FEMALE	FATAL	No	No	No	No	No	No
3155076	98901	Sporadic	19 and younger	Downsview-Roding-CFB	M3L	Household Contact	CONFIRMED	2021-02-22	2021-02-23	FEMALE	RESOLVED	No	No	No	No	No	No
3155077	98902	Sporadic	19 and younger	Wexford/Maryvale	M1R	No Information	CONFIRMED	2021-02-22	2021-02-23	FEMALE	RESOLVED	No	No	No	No	No	No
3155078	98903	Sporadic	20 to 29 Years	Wexford/Maryvale	M1R	Community	CONFIRMED	2021-02-18	2021-02-23	MALE	RESOLVED	No	No	No	No	No	No
3155079	98904	Sporadic	20 to 29 Years	West Humber-Clairville	M9V	Community	CONFIRMED	2021-02-15	2021-02-23	FEMALE	RESOLVED	No	No	No	No	No	No
3155080	98905	Sporadic	20 to 29 Years	Downsview-Roding-CFB	M3M	Community	CONFIRMED	2021-02-16	2021-02-23	FEMALE	RESOLVED	No	No	No	Yes	No	No
3155081	98906	Outbreak Associated	40 to 49 Years	West Humber-Clairville	M9W	Outbreaks, Other Settings	CONFIRMED	2021-02-21	2021-02-23	MALE	RESOLVED	No	No	No	No	No	No
3155082	98907	Sporadic	19 and younger	Mount Olive-Silverstone-Jamestown	M9V	Close Contact	CONFIRMED	2021-02-21	2021-02-23	MALE	RESOLVED	No	No	No	No	No	No
3155083	98908	Sporadic	20 to 29 Years	Mount Olive-Silverstone-Jamestown	M9V	Outbreaks, Other Settings	CONFIRMED	2021-02-14	2021-02-23	MALE	RESOLVED	No	No	No	No	No	No
3155084	98909	Sporadic	70 to 79 Years	Mount Olive-Silverstone-Jamestown	M9V	No Information	CONFIRMED	2021-02-22	2021-02-23	FEMALE	RESOLVED	No	No	No	No	No	No
3155085	98910	Sporadic	50 to 59 Years	Mount Olive-Silverstone-Jamestown	M9V	Community	CONFIRMED	2021-02-16	2021-02-23	MALE	RESOLVED	No	No	No	No	No	No
3155086	98911	Sporadic	20 to 29 Years	Mount Olive-Silverstone-Jamestown	M9V	Community	CONFIRMED	2021-02-18	2021-02-23	MALE	RESOLVED	No	No	No	No	No	No
3155087	98912	Sporadic	50 to 59 Years	West Humber-Clairville	M9V	No Information	CONFIRMED	2021-02-22	2021-02-23	FEMALE	RESOLVED	No	No	No	No	No	No
3155088	98913	Sporadic	60 to 69 Years	Rosedale-Moore Park	M4W	Community	CONFIRMED	2021-02-15	2021-02-22	MALE	RESOLVED	No	No	No	No	No	No
3155089	98914	Sporadic	40 to 49 Years	South Riverdale	M4L	Household Contact	CONFIRMED	2021-02-21	2021-02-23	MALE	RESOLVED	No	No	No	No	No	No
3155090	98915	Sporadic	60 to 69 Years	Englemount-Lawrence	M6A	Community	CONFIRMED	2021-02-17	2021-02-23	FEMALE	RESOLVED	No	No	No	Yes	Yes	Yes
3155091	98916	Sporadic	40 to 49 Years	South Riverdale	M4L	Household Contact	CONFIRMED	2021-02-12	2021-02-23	FEMALE	RESOLVED	No	No	No	No	No	No
3155092	98917	Sporadic	30 to 39 Years	Danforth	M4J	Community	CONFIRMED	2021-02-20	2021-02-23	MALE	RESOLVED	No	No	No	No	No	No
3155093	98918	Sporadic	60 to 69 Years	Brookhaven-Amesbury	M6M	Community	CONFIRMED	2021-02-17	2021-02-23	MALE	RESOLVED	No	No	No	Yes	Yes	Yes
3155094	98919	Sporadic	60 to 69 Years	Brookhaven-Amesbury	M6M	Community	CONFIRMED	2021-02-17	2021-02-23	FEMALE	FATAL	No	No	No	Yes	Yes	Yes
3155095	98920	Sporadic	80 to 89 Years	Bendale	M1P	Household Contact	CONFIRMED	2021-02-18	2021-02-22	MALE	RESOLVED	No	No	No	Yes	No	No
3155096	98921	Sporadic	30 to 39 Years	Stonegate-Queensway	M8Y	Close Contact	CONFIRMED	2021-02-21	2021-02-23	MALE	RESOLVED	No	No	No	No	No	No
3155097	98922	Sporadic	20 to 29 Years	Edenbridge-Humber Valley	M9A	Community	CONFIRMED	2021-02-20	2021-02-23	MALE	RESOLVED	No	No	No	No	No	No
3155098	98923	Sporadic	30 to 39 Years	Mimico (includes Humber Bay Shores)	M8V	Travel	CONFIRMED	2021-02-15	2021-02-23	MALE	RESOLVED	No	No	No	No	No	No
3155099	98924	Sporadic	40 to 49 Years	Brookhaven-Amesbury	M6M	Community	CONFIRMED	2021-02-20	2021-02-23	FEMALE	RESOLVED	No	No	No	No	No	No
3155100	98925	Sporadic	20 to 29 Years	Malvern	M1B	Community	CONFIRMED	2021-02-19	2021-02-23	FEMALE	RESOLVED	No	No	No	No	No	No
3155101	98926	Sporadic	20 to 29 Years	York University Heights	M3J	Community	CONFIRMED	2021-02-20	2021-02-23	MALE	RESOLVED	No	No	No	No	No	No
3155102	98927	Sporadic	60 to 69 Years	Keelesdale-Eglinton West	M6M	Community	CONFIRMED	2021-02-22	2021-02-23	MALE	RESOLVED	No	No	No	No	No	No
3155103	98928	Sporadic	20 to 29 Years	Newtonbrook West	M2R	Community	CONFIRMED	2021-02-15	2021-02-23	FEMALE	RESOLVED	No	No	No	No	No	No
3155104	98929	Sporadic	30 to 39 Years	Rouge	M1B	Household Contact	CONFIRMED	2021-02-19	2021-02-23	MALE	RESOLVED	No	No	No	No	No	No
3155105	98930	Sporadic	30 to 39 Years	Agincourt North	M1V	Household Contact	CONFIRMED	2021-02-22	2021-02-23	FEMALE	RESOLVED	No	No	No	No	No	No
3155106	98931	Sporadic	20 to 29 Years	Woburn	M1G	Community	CONFIRMED	2021-02-19	2021-02-23	FEMALE	RESOLVED	No	No	No	No	No	No
3155107	98932	Sporadic	20 to 29 Years	Woburn	M1H	Community	CONFIRMED	2021-02-19	2021-02-23	MALE	RESOLVED	No	No	No	No	No	No
3155108	98934	Sporadic	80 to 89 Years	Morningside	M1E	Community	CONFIRMED	2021-02-04	2021-02-23	MALE	RESOLVED	No	No	No	No	No	No
3155109	98935	Sporadic	30 to 39 Years	Malvern	M1B	Community	CONFIRMED	2021-02-18	2021-02-23	FEMALE	RESOLVED	No	No	No	No	No	No
3155110	98936	Sporadic	40 to 49 Years	West Hill	M1E	Community	CONFIRMED	2021-02-22	2021-02-23	FEMALE	RESOLVED	No	No	No	No	No	No
3155111	98937	Sporadic	80 to 89 Years	Wexford/Maryvale	M1R	Household Contact	CONFIRMED	2021-02-05	2021-02-23	FEMALE	RESOLVED	No	No	No	No	No	No
3155112	98938	Sporadic	50 to 59 Years	Woburn	M1G	Community	CONFIRMED	2021-02-17	2021-02-23	FEMALE	RESOLVED	No	No	No	No	No	No
3155113	98939	Sporadic	19 and younger	Humewood-Cedarvale	M6C	Close Contact	CONFIRMED	2021-02-21	2021-02-21	MALE	RESOLVED	No	No	No	No	No	No
3155114	98940	Outbreak Associated	40 to 49 Years	West Humber-Clairville	M9W	Outbreaks, Other Settings	CONFIRMED	2021-02-19	2021-02-22	MALE	RESOLVED	No	No	No	No	No	No
3155115	98941	Sporadic	20 to 29 Years	Weston-Pellam Park	M6N	Community	CONFIRMED	2021-02-20	2021-02-23	MALE	RESOLVED	No	No	No	No	No	No
3155116	98942	Sporadic	40 to 49 Years	Bedford Park-Nortown	M5N	Household Contact	CONFIRMED	2021-02-20	2021-02-23	MALE	RESOLVED	No	No	No	No	No	No
3155117	98943	Sporadic	20 to 29 Years	Kingsview Village-The Westway	M9R	Community	CONFIRMED	2021-02-17	2021-02-23	MALE	RESOLVED	No	No	No	No	No	No
3155118	98944	Sporadic	70 to 79 Years	Bendale	M1K	Community	CONFIRMED	2021-02-21	2021-02-23	FEMALE	RESOLVED	No	No	No	No	No	No
3155119	98945	Sporadic	20 to 29 Years	West Hill	M1E	Community	CONFIRMED	2021-02-22	2021-02-23	FEMALE	RESOLVED	No	No	No	No	No	No
3155120	98946	Sporadic	50 to 59 Years	Bendale	M1K	Community	CONFIRMED	2021-02-21	2021-02-23	FEMALE	RESOLVED	No	No	No	No	No	No
3155121	98947	Sporadic	60 to 69 Years	Bendale	M1P	Community	CONFIRMED	2021-02-14	2021-02-23	FEMALE	RESOLVED	No	No	No	No	No	No
3155122	98948	Sporadic	60 to 69 Years	Woburn	M1H	Community	CONFIRMED	2021-02-17	2021-02-23	MALE	RESOLVED	No	No	No	No	No	No
3155123	98949	Outbreak Associated	70 to 79 Years	Waterfront Communities-The Island	M5V	Outbreaks, Congregate Settings	CONFIRMED	2021-02-21	2021-02-23	MALE	RESOLVED	No	No	No	Yes	No	No
3155124	98950	Sporadic	30 to 39 Years	West Hill	M1E	Community	CONFIRMED	2021-02-19	2021-02-23	MALE	RESOLVED	No	No	No	No	No	No
3155125	98951	Sporadic	20 to 29 Years	Malvern	M1B	Community	CONFIRMED	2021-02-22	2021-02-23	FEMALE	RESOLVED	No	No	No	No	No	No
3155126	98952	Sporadic	80 to 89 Years	Stonegate-Queensway	M8Z	Community	CONFIRMED	2021-02-22	2021-02-23	FEMALE	RESOLVED	No	No	No	Yes	No	No
3155127	98953	Outbreak Associated	19 and younger	Woburn	M1G	Close Contact	CONFIRMED	2021-02-22	2021-02-23	FEMALE	RESOLVED	No	No	No	No	No	No
3155128	98954	Sporadic	20 to 29 Years	North St. James Town	M4X	Household Contact	CONFIRMED	2021-02-20	2021-02-23	MALE	RESOLVED	No	No	No	No	No	No
3155129	98955	Sporadic	30 to 39 Years	L'Amoreaux	M1W	Community	CONFIRMED	2021-02-20	2021-02-23	FEMALE	RESOLVED	No	No	No	No	No	No
3155130	98956	Sporadic	30 to 39 Years	Victoria Village	M1R	Community	CONFIRMED	2021-02-22	2021-02-23	MALE	RESOLVED	No	No	No	No	No	No
3155131	98957	Sporadic	60 to 69 Years	North St. James Town	M4X	Community	CONFIRMED	2021-02-18	2021-02-23	FEMALE	RESOLVED	No	No	No	No	No	No
3155132	98958	Sporadic	19 and younger	North St. James Town	M4X	Household Contact	CONFIRMED	2021-02-20	2021-02-23	MALE	RESOLVED	No	No	No	No	No	No
3155133	98959	Sporadic	70 to 79 Years	Steeles	M1W	Community	CONFIRMED	2021-02-18	2021-02-23	FEMALE	RESOLVED	No	No	No	No	No	No
3155134	98960	Sporadic	30 to 39 Years	Victoria Village	M1R	Community	CONFIRMED	2021-02-22	2021-02-23	MALE	RESOLVED	No	No	No	No	No	No
3155135	98961	Sporadic	19 and younger	Pleasant View	M2J	Household Contact	CONFIRMED	2021-02-20	2021-02-23	FEMALE	RESOLVED	No	No	No	No	No	No
3155136	98962	Sporadic	19 and younger	Pleasant View	M2J	Household Contact	CONFIRMED	2021-02-21	2021-02-23	FEMALE	RESOLVED	No	No	No	No	No	No
3155137	98963	Sporadic	40 to 49 Years	Pleasant View	M2J	Household Contact	CONFIRMED	2021-02-19	2021-02-23	FEMALE	RESOLVED	No	No	No	No	No	No
3155138	98964	Sporadic	60 to 69 Years	Rouge	M1B	Close Contact	CONFIRMED	2021-02-19	2021-02-23	UNKNOWN	RESOLVED	No	No	No	No	No	No
3155139	98965	Sporadic	19 and younger	Caledonia-Fairbank	M6E	Household Contact	CONFIRMED	2021-02-20	2021-02-23	FEMALE	RESOLVED	No	No	No	No	No	No
3155140	98966	Sporadic	19 and younger	Bedford Park-Nortown	M5N	Household Contact	CONFIRMED	2021-02-22	2021-02-23	MALE	RESOLVED	No	No	No	No	No	No
3155141	98967	Sporadic	40 to 49 Years	North St. James Town	M4X	Household Contact	CONFIRMED	2021-02-22	2021-02-23	FEMALE	RESOLVED	No	No	No	No	No	No
3155142	98968	Sporadic	30 to 39 Years	Scarborough Village	M1J	Household Contact	CONFIRMED	2021-02-20	2021-02-23	FEMALE	RESOLVED	No	No	No	No	No	No
3155143	98969	Sporadic	20 to 29 Years	Henry Farm	M2J	Community	CONFIRMED	2021-02-19	2021-02-22	MALE	RESOLVED	No	No	No	No	No	No
3155144	98970	Sporadic	20 to 29 Years	North St. James Town	M4X	Household Contact	CONFIRMED	2021-02-22	2021-02-23	FEMALE	RESOLVED	No	No	No	No	No	No
3155145	98971	Sporadic	50 to 59 Years	North St. James Town	M4X	No Information	CONFIRMED	2021-02-22	2021-02-23	MALE	RESOLVED	No	No	No	No	No	No
3155146	98972	Sporadic	60 to 69 Years	Oakridge	M1L	Community	CONFIRMED	2021-02-23	2021-02-23	MALE	RESOLVED	No	No	No	Yes	No	No
3155147	98973	Sporadic	20 to 29 Years	Don Valley Village	M2J	Household Contact	CONFIRMED	2021-02-18	2021-02-23	MALE	RESOLVED	No	No	No	No	No	No
3155148	98974	Sporadic	30 to 39 Years	Bendale	M1P	Household Contact	CONFIRMED	2021-02-12	2021-02-23	MALE	RESOLVED	No	No	No	No	No	No
3155149	98975	Sporadic	19 and younger	Woburn	M1H	Community	CONFIRMED	2021-02-20	2021-02-23	FEMALE	RESOLVED	No	No	No	No	No	No
3155150	98976	Sporadic	80 to 89 Years	Scarborough Village	M1J	Close Contact	CONFIRMED	2021-02-19	2021-02-23	MALE	FATAL	No	No	No	Yes	Yes	No
3155151	98977	Sporadic	30 to 39 Years	Rouge	M1C	Community	CONFIRMED	2021-02-19	2021-02-22	FEMALE	RESOLVED	No	No	No	No	No	No
3155152	98978	Sporadic	30 to 39 Years	Maple Leaf	M6L	Household Contact	PROBABLE	2021-02-23	2021-02-23	MALE	RESOLVED	No	No	No	No	No	No
3155153	98979	Sporadic	40 to 49 Years	Weston	M9N	Community	CONFIRMED	2021-02-19	2021-02-22	MALE	RESOLVED	No	No	No	No	No	No
3155154	98980	Sporadic	30 to 39 Years	O'Connor-Parkview	M4B	Community	CONFIRMED	2021-02-18	2021-02-23	FEMALE	RESOLVED	No	No	No	No	No	No
3155155	98981	Sporadic	20 to 29 Years	Mimico (includes Humber Bay Shores)	M8Z	Community	CONFIRMED	2021-02-22	2021-02-23	MALE	RESOLVED	No	No	No	No	No	No
3155156	98982	Sporadic	40 to 49 Years	Kingsview Village-The Westway	M9R	Community	CONFIRMED	2021-02-22	2021-02-23	MALE	RESOLVED	No	No	No	Yes	No	No
3155157	98983	Sporadic	30 to 39 Years	Clairlea-Birchmount	M1K	Community	CONFIRMED	2021-02-17	2021-02-23	MALE	RESOLVED	No	No	No	No	No	No
3155158	98984	Sporadic	20 to 29 Years	Tam O'Shanter-Sullivan	M1T	Household Contact	CONFIRMED	2021-02-21	2021-02-23	MALE	RESOLVED	No	No	No	No	No	No
3155159	98985	Sporadic	60 to 69 Years	New Toronto	M8V	No Information	CONFIRMED	2021-02-21	2021-02-23	FEMALE	RESOLVED	No	No	No	No	No	No
3155160	98986	Sporadic	50 to 59 Years	Dovercourt-Wallace Emerson-Junction	M6H	Household Contact	CONFIRMED	2021-02-20	2021-02-23	MALE	FATAL	No	No	No	Yes	Yes	Yes
3155161	98987	Sporadic	60 to 69 Years	Dovercourt-Wallace Emerson-Junction	M6P	Community	CONFIRMED	2021-02-21	2021-02-23	FEMALE	RESOLVED	No	No	No	No	No	No
3155162	98988	Sporadic	19 and younger	Danforth	M4C	Household Contact	CONFIRMED	2021-02-21	2021-02-23	MALE	RESOLVED	No	No	No	No	No	No
3155163	98989	Sporadic	50 to 59 Years	Woodbine Corridor	M4C	Community	CONFIRMED	2021-02-20	2021-02-23	FEMALE	RESOLVED	No	No	No	No	No	No
3155164	98990	Sporadic	50 to 59 Years	Thorncliffe Park	M4H	Community	CONFIRMED	2021-02-22	2021-02-23	FEMALE	RESOLVED	No	No	No	No	No	No
3155165	98991	Sporadic	50 to 59 Years	Ionview	M1K	Close Contact	CONFIRMED	2021-02-21	2021-02-23	MALE	RESOLVED	No	No	No	No	No	No
3155166	98992	Sporadic	20 to 29 Years	Tam O'Shanter-Sullivan	M1T	Community	CONFIRMED	2021-02-19	2021-02-23	FEMALE	RESOLVED	No	No	No	No	No	No
3155167	98993	Sporadic	30 to 39 Years	Parkwoods-Donalda	M3A	Community	CONFIRMED	2021-02-16	2021-02-22	MALE	RESOLVED	No	No	No	No	No	No
3155168	98994	Sporadic	20 to 29 Years	Keelesdale-Eglinton West	M6M	Community	CONFIRMED	2021-02-18	2021-02-22	FEMALE	RESOLVED	No	No	No	No	No	No
3155169	98996	Sporadic	50 to 59 Years	Keelesdale-Eglinton West	M6M	Community	CONFIRMED	2021-02-16	2021-02-22	MALE	RESOLVED	No	No	No	No	No	No
3155170	98997	Sporadic	30 to 39 Years	Bayview Woods-Steeles	M2K	Travel	CONFIRMED	2021-02-19	2021-02-23	FEMALE	RESOLVED	No	No	No	No	No	No
3155171	98998	Sporadic	50 to 59 Years	Bendale	M1P	Community	CONFIRMED	2021-02-19	2021-02-23	FEMALE	RESOLVED	No	No	No	No	No	No
3155172	98999	Sporadic	50 to 59 Years	Guildwood	M1E	Household Contact	CONFIRMED	2021-02-21	2021-02-23	MALE	RESOLVED	No	No	No	No	No	No
3155173	99000	Sporadic	20 to 29 Years	York University Heights	M3J	Community	CONFIRMED	2021-02-13	2021-02-22	FEMALE	RESOLVED	No	No	No	No	No	No
3155174	99001	Sporadic	60 to 69 Years	Kingsview Village-The Westway	M9R	Community	CONFIRMED	2021-02-18	2021-02-23	FEMALE	RESOLVED	No	No	No	No	No	No
3155175	99002	Sporadic	20 to 29 Years	Agincourt South-Malvern West	M1S	Close Contact	CONFIRMED	2021-02-16	2021-02-23	FEMALE	RESOLVED	No	No	No	No	No	No
3155176	99003	Outbreak Associated	30 to 39 Years	Woburn	M1G	Outbreaks, Congregate Settings	CONFIRMED	2021-02-21	2021-02-23	FEMALE	RESOLVED	No	No	No	No	No	No
3155177	99004	Sporadic	40 to 49 Years			Community	PROBABLE	2021-02-22	2021-02-23	MALE	RESOLVED	No	No	No	No	No	No
3155178	99005	Sporadic	30 to 39 Years	Woburn	M1G	Community	CONFIRMED	2021-02-21	2021-02-23	MALE	RESOLVED	No	No	No	No	No	No
3155179	99006	Sporadic	20 to 29 Years	Danforth-East York	M4J	Community	CONFIRMED	2021-02-17	2021-02-23	MALE	RESOLVED	No	No	No	No	No	No
3155180	99007	Sporadic	50 to 59 Years	Glenfield-Jane Heights	M3L	Community	CONFIRMED	2021-02-20	2021-02-23	FEMALE	RESOLVED	No	No	No	No	No	No
3155181	99008	Sporadic	30 to 39 Years	Rustic	M6L	Close Contact	CONFIRMED	2021-02-20	2021-02-23	FEMALE	RESOLVED	No	No	No	No	No	No
3155182	99009	Sporadic	30 to 39 Years	Humewood-Cedarvale	M6C	Community	CONFIRMED	2021-02-20	2021-02-22	MALE	RESOLVED	No	No	No	No	No	No
3155183	99010	Sporadic	20 to 29 Years	Rockcliffe-Smythe	M6N	Household Contact	PROBABLE	2021-02-23	2021-02-23	MALE	RESOLVED	No	No	No	No	No	No
3155184	99011	Sporadic	50 to 59 Years	Englemount-Lawrence	M6B	Community	CONFIRMED	2021-02-17	2021-02-23	FEMALE	RESOLVED	No	No	No	No	No	No
3155185	99012	Sporadic	19 and younger	L'Amoreaux	M1T	Community	CONFIRMED	2021-02-19	2021-02-23	MALE	RESOLVED	No	No	No	No	No	No
3155186	99013	Sporadic	20 to 29 Years	Mount Pleasant West	M4S	Community	CONFIRMED	2021-02-17	2021-02-23	FEMALE	RESOLVED	No	No	No	No	No	No
3155187	99014	Sporadic	30 to 39 Years	Mount Pleasant West	M4S	Community	CONFIRMED	2021-02-19	2021-02-23	MALE	RESOLVED	No	No	No	No	No	No
3155188	99015	Outbreak Associated	30 to 39 Years	Banbury-Don Mills	M3C	Outbreaks, Other Settings	CONFIRMED	2021-02-17	2021-02-23	MALE	RESOLVED	No	No	No	No	No	No
3155189	99016	Sporadic	19 and younger	Woodbine Corridor	M4L	Close Contact	CONFIRMED	2021-02-18	2021-02-23	MALE	RESOLVED	No	No	No	No	No	No
3155190	99017	Outbreak Associated	19 and younger	Henry Farm	M2J	Outbreaks, Congregate Settings	CONFIRMED	2021-02-20	2021-02-22	FEMALE	RESOLVED	No	No	No	No	No	No
3155191	99018	Sporadic	50 to 59 Years	Flemingdon Park	M3C	Household Contact	CONFIRMED	2021-02-19	2021-02-19	FEMALE	RESOLVED	No	No	No	No	No	No
3155192	99019	Sporadic	30 to 39 Years	Mount Olive-Silverstone-Jamestown	M9V	Community	CONFIRMED	2021-02-18	2021-02-22	FEMALE	RESOLVED	No	No	No	No	No	No
3155193	99020	Sporadic	20 to 29 Years	Flemingdon Park	M3C	Community	CONFIRMED	2021-02-19	2021-02-23	FEMALE	RESOLVED	No	No	No	No	No	No
3155194	99022	Outbreak Associated	19 and younger	Henry Farm	M2J	Outbreaks, Congregate Settings	CONFIRMED	2021-02-19	2021-02-22	FEMALE	RESOLVED	No	No	No	No	No	No
3155195	99023	Sporadic	30 to 39 Years	Trinity-Bellwoods	M6J	Household Contact	CONFIRMED	2021-02-20	2021-02-23	FEMALE	RESOLVED	No	No	No	No	No	No
3155196	99024	Sporadic	30 to 39 Years		M6A	Community	CONFIRMED	2021-02-21	2021-02-23	FEMALE	RESOLVED	No	No	No	No	No	No
3155197	99025	Sporadic	20 to 29 Years	Islington-City Centre West	M8Z	Community	PROBABLE	2021-02-20	2021-02-23	FEMALE	RESOLVED	No	No	No	No	No	No
3155198	99026	Sporadic	19 and younger	Flemingdon Park	M3C	Household Contact	CONFIRMED	2021-02-18	2021-02-22	MALE	RESOLVED	No	No	No	No	No	No
3155199	99027	Sporadic	19 and younger	L'Amoreaux	M1T	Household Contact	CONFIRMED	2021-02-01	2021-02-23	MALE	RESOLVED	No	No	No	No	No	No
3155200	99028	Sporadic	19 and younger	L'Amoreaux	M1T	Household Contact	CONFIRMED	2021-02-22	2021-02-23	MALE	RESOLVED	No	No	No	No	No	No
3155201	99029	Sporadic	19 and younger	L'Amoreaux	M1T	Household Contact	CONFIRMED	2021-02-22	2021-02-23	FEMALE	RESOLVED	No	No	No	No	No	No
3155202	99030	Sporadic	30 to 39 Years	Rouge	M1X	Community	CONFIRMED	2021-02-22	2021-02-23	MALE	RESOLVED	No	No	No	No	No	No
3155203	99031	Sporadic	20 to 29 Years	Glenfield-Jane Heights	M3N	No Information	CONFIRMED	2021-02-14	2021-02-23	MALE	RESOLVED	No	No	No	No	No	No
3155204	99032	Sporadic	30 to 39 Years	Downsview-Roding-CFB	M3M	Household Contact	CONFIRMED	2021-02-20	2021-02-23	MALE	RESOLVED	No	No	No	No	No	No
3155205	99033	Sporadic	30 to 39 Years	Humbermede	M9M	Community	CONFIRMED	2021-02-22	2021-02-23	MALE	RESOLVED	No	No	No	No	No	No
3155206	99034	Sporadic	70 to 79 Years	Willowdale East	M2N	Community	CONFIRMED	2021-02-23	2021-02-23	MALE	RESOLVED	No	No	No	No	No	No
3155207	99036	Sporadic	50 to 59 Years	South Riverdale	M4M	Community	CONFIRMED	2021-02-05	2021-02-23	MALE	RESOLVED	No	No	No	No	No	No
3155208	99037	Sporadic	60 to 69 Years	Westminster-Branson	M2R	Community	CONFIRMED	2021-02-22	2021-02-23	FEMALE	RESOLVED	No	No	No	No	No	No
3155209	99038	Sporadic	20 to 29 Years	Forest Hill South	M5N	Community	CONFIRMED	2021-02-10	2021-02-23	MALE	RESOLVED	No	No	No	No	No	No
3155210	99039	Sporadic	50 to 59 Years	Edenbridge-Humber Valley	M9A	Community	CONFIRMED	2021-02-22	2021-02-23	FEMALE	RESOLVED	No	No	No	No	No	No
3155211	99040	Sporadic	19 and younger	Pelmo Park-Humberlea	M9M	Household Contact	CONFIRMED	2021-02-18	2021-02-20	FEMALE	RESOLVED	No	No	No	No	No	No
3155212	99041	Sporadic	30 to 39 Years	Thistletown-Beaumond Heights	M9V	Community	CONFIRMED	2021-02-19	2021-02-22	MALE	RESOLVED	No	No	No	No	No	No
3155213	99042	Sporadic	60 to 69 Years	Caledonia-Fairbank	M6E	Community	CONFIRMED	2021-02-21	2021-02-22	MALE	RESOLVED	No	No	No	Yes	Yes	No
3155214	99043	Sporadic	19 and younger	Downsview-Roding-CFB	M3L	Household Contact	CONFIRMED	2021-02-22	2021-02-23	FEMALE	RESOLVED	No	No	No	No	No	No
3155215	99044	Sporadic	30 to 39 Years	Hillcrest Village	M2H	Community	CONFIRMED	2021-02-20	2021-02-23	MALE	RESOLVED	No	No	No	No	No	No
3155216	99045	Sporadic	50 to 59 Years	Taylor-Massey	M4C	No Information	CONFIRMED	2021-02-18	2021-02-23	FEMALE	RESOLVED	No	No	No	No	No	No
3155217	99046	Sporadic	40 to 49 Years	West Humber-Clairville	M9W	Community	CONFIRMED	2021-02-19	2021-02-23	FEMALE	RESOLVED	No	No	No	No	No	No
3155218	99047	Sporadic	20 to 29 Years	West Humber-Clairville	M9W	Community	CONFIRMED	2021-02-13	2021-02-23	FEMALE	RESOLVED	No	No	No	No	No	No
3155219	99048	Sporadic	20 to 29 Years	Newtonbrook West	M2M	Community	CONFIRMED	2021-02-20	2021-02-23	MALE	RESOLVED	No	No	No	No	No	No
3155220	99049	Sporadic	40 to 49 Years	Kingsview Village-The Westway	M9P	Community	CONFIRMED	2021-02-12	2021-02-23	FEMALE	RESOLVED	No	No	No	No	No	No
3155221	99050	Sporadic	40 to 49 Years	Pelmo Park-Humberlea	M9M	No Information	CONFIRMED	2021-02-22	2021-02-23	MALE	RESOLVED	No	No	No	No	No	No
3155222	99051	Sporadic	50 to 59 Years	Humbermede	M9M	Community	PROBABLE	2021-02-21	2021-02-23	MALE	RESOLVED	No	No	No	No	No	No
3155223	99052	Sporadic	20 to 29 Years	Woburn	M1H	Community	CONFIRMED	2021-02-20	2021-02-22	MALE	RESOLVED	No	No	No	No	No	No
3155224	99053	Sporadic	30 to 39 Years	Hillcrest Village	M2H	Community	CONFIRMED	2021-02-14	2021-02-22	FEMALE	RESOLVED	No	No	No	No	No	No
3155225	99054	Outbreak Associated	40 to 49 Years	Downsview-Roding-CFB	M3L	Outbreaks, Congregate Settings	CONFIRMED	2021-02-17	2021-02-23	MALE	RESOLVED	No	No	No	No	No	No
3155226	99056	Sporadic	40 to 49 Years	Eringate-Centennial-West Deane	M9B	Community	CONFIRMED	2021-02-19	2021-02-22	FEMALE	RESOLVED	No	No	No	No	No	No
3155227	99057	Sporadic	20 to 29 Years	Clairlea-Birchmount	M1K	Community	CONFIRMED	2021-02-18	2021-02-22	MALE	RESOLVED	No	No	No	No	No	No
3155228	99058	Sporadic	20 to 29 Years	Dorset Park	M1P	Household Contact	CONFIRMED	2021-02-19	2021-02-23	FEMALE	RESOLVED	No	No	No	No	No	No
3155229	99059	Sporadic	70 to 79 Years	Birchcliffe-Cliffside	M1N	Community	CONFIRMED	2021-02-09	2021-02-23	MALE	RESOLVED	No	No	No	No	No	No
3155230	99060	Outbreak Associated	50 to 59 Years	O'Connor-Parkview	M4B	Outbreaks, Congregate Settings	CONFIRMED	2021-02-20	2021-02-23	MALE	RESOLVED	No	No	No	No	No	No
3155231	99061	Sporadic	20 to 29 Years	Steeles	M1W	Community	CONFIRMED	2021-02-20	2021-02-22	MALE	RESOLVED	No	No	No	No	No	No
3155232	99062	Outbreak Associated	20 to 29 Years			Outbreaks, Other Settings	CONFIRMED	2021-02-23	2021-02-23	UNKNOWN	RESOLVED	No	No	No	No	No	No
3155233	99063	Sporadic	50 to 59 Years	Glenfield-Jane Heights	M3N	Close Contact	CONFIRMED	2021-02-18	2021-02-23	FEMALE	RESOLVED	No	No	No	No	No	No
3155234	99064	Sporadic	60 to 69 Years	Taylor-Massey	M4C	Community	CONFIRMED	2021-02-14	2021-02-23	FEMALE	RESOLVED	No	No	No	No	No	No
3155235	99065	Outbreak Associated	90 and older	Islington-City Centre West	M9B	Outbreaks, Healthcare Institutions	CONFIRMED	2021-02-20	2021-02-22	FEMALE	FATAL	No	No	No	Yes	No	No
3155236	99066	Sporadic	19 and younger	Cliffcrest	M1M	Household Contact	CONFIRMED	2021-02-16	2021-02-23	FEMALE	RESOLVED	No	No	No	No	No	No
3155237	99067	Sporadic	40 to 49 Years	Clairlea-Birchmount	M1L	Community	CONFIRMED	2021-02-20	2021-02-23	MALE	RESOLVED	No	No	No	No	No	No
3155238	99068	Sporadic	60 to 69 Years	Pleasant View	M2J	Community	CONFIRMED	2021-02-23	2021-02-23	FEMALE	RESOLVED	No	No	No	No	No	No
3155239	99069	Sporadic	30 to 39 Years	High Park North	M6P	Household Contact	CONFIRMED	2021-02-15	2021-02-23	FEMALE	RESOLVED	No	No	No	No	No	No
3155240	99070	Sporadic	20 to 29 Years	West Humber-Clairville	M9V	Community	CONFIRMED	2021-02-19	2021-02-22	FEMALE	RESOLVED	No	No	No	No	No	No
3155241	99071	Sporadic	20 to 29 Years	Weston	M9N	Community	CONFIRMED	2021-02-21	2021-02-23	MALE	RESOLVED	No	No	No	No	No	No
3155242	99072	Sporadic	30 to 39 Years	Kingsview Village-The Westway	M9R	Community	CONFIRMED	2021-02-16	2021-02-22	FEMALE	RESOLVED	No	No	No	No	No	No
3155243	99073	Sporadic	30 to 39 Years	Annex	M5R	Travel	CONFIRMED	2021-02-21	2021-02-23	MALE	RESOLVED	No	No	No	No	No	No
3155244	99074	Sporadic	20 to 29 Years	Woburn	M1G	Travel	CONFIRMED	2021-02-21	2021-02-23	MALE	RESOLVED	No	No	No	No	No	No
3155245	99075	Sporadic	80 to 89 Years	Newtonbrook West	M2M	Community	CONFIRMED	2021-02-19	2021-02-22	FEMALE	RESOLVED	No	No	No	Yes	No	No
3155246	99076	Sporadic	20 to 29 Years	Parkwoods-Donalda	M3A	Community	CONFIRMED	2021-02-21	2021-02-22	FEMALE	RESOLVED	No	No	No	No	No	No
3155247	99077	Sporadic	19 and younger	Trinity-Bellwoods	M6J	Household Contact	CONFIRMED	2021-02-17	2021-02-17	MALE	RESOLVED	No	No	No	No	No	No
3155248	99078	Outbreak Associated	50 to 59 Years	Rockcliffe-Smythe	M6N	Close Contact	PROBABLE	2021-02-23	2021-02-23	UNKNOWN	RESOLVED	No	No	No	No	No	No
3155249	99079	Sporadic	19 and younger	Westminster-Branson	M2R	Household Contact	PROBABLE	2021-02-23	2021-02-23	MALE	RESOLVED	No	No	No	No	No	No
3155250	99080	Sporadic	30 to 39 Years	Waterfront Communities-The Island	M5V	Community	CONFIRMED	2021-02-18	2021-02-23	FEMALE	RESOLVED	No	No	No	No	No	No
3155251	99081	Sporadic	70 to 79 Years	Westminster-Branson	M2R	Community	CONFIRMED	2021-02-05	2021-02-23	FEMALE	RESOLVED	No	No	No	No	No	No
3155252	99082	Sporadic	60 to 69 Years	Milliken	M1V	Household Contact	CONFIRMED	2021-02-22	2021-02-23	UNKNOWN	RESOLVED	No	No	No	No	No	No
3155253	99083	Sporadic	50 to 59 Years	Englemount-Lawrence	M6A	Household Contact	CONFIRMED	2021-02-21	2021-02-23	FEMALE	RESOLVED	No	No	No	No	No	No
3155254	99085	Outbreak Associated	20 to 29 Years	Henry Farm	M2J	Outbreaks, Congregate Settings	CONFIRMED	2021-02-17	2021-02-23	MALE	RESOLVED	No	No	No	No	No	No
3155255	99086	Outbreak Associated	60 to 69 Years	Oakwood Village	M6C	Outbreaks, Other Settings	PROBABLE	2021-02-23	2021-02-23	MALE	RESOLVED	No	No	No	No	No	No
3155256	99087	Outbreak Associated	70 to 79 Years	South Riverdale	M4M	Outbreaks, Congregate Settings	CONFIRMED	2021-02-22	2021-02-23	MALE	RESOLVED	No	No	No	No	No	No
3155257	99088	Outbreak Associated	40 to 49 Years		M4M	Outbreaks, Congregate Settings	CONFIRMED	2021-02-22	2021-02-23	MALE	RESOLVED	No	No	No	No	No	No
3155258	99089	Sporadic	70 to 79 Years	O'Connor-Parkview	M4B	Community	CONFIRMED	2021-02-22	2021-02-23	FEMALE	RESOLVED	No	No	No	Yes	No	No
3155259	99090	Sporadic	70 to 79 Years	Taylor-Massey	M4C	Community	CONFIRMED	2021-02-22	2021-02-23	MALE	RESOLVED	No	No	No	No	No	No
3155260	99091	Sporadic	30 to 39 Years	Greenwood-Coxwell	M4J	Community	CONFIRMED	2021-02-22	2021-02-23	MALE	RESOLVED	No	No	No	No	No	No
3155261	99092	Sporadic	20 to 29 Years	Bayview Woods-Steeles	M2H	Community	CONFIRMED	2021-02-23	2021-02-23	FEMALE	RESOLVED	No	No	No	No	No	No
3155262	99093	Sporadic	30 to 39 Years	Mount Pleasant West	M4S	Household Contact	CONFIRMED	2021-02-21	2021-02-23	UNKNOWN	RESOLVED	No	No	No	No	No	No
3155263	99094	Sporadic	60 to 69 Years	Newtonbrook West	M2R	Community	CONFIRMED	2021-02-20	2021-02-23	FEMALE	RESOLVED	No	No	No	No	No	No
3155264	99095	Sporadic	60 to 69 Years	Westminster-Branson	M2R	Community	CONFIRMED	2021-02-21	2021-02-23	MALE	RESOLVED	No	No	No	No	No	No
3155265	99096	Sporadic	19 and younger	Willowdale East	M2N	No Information	CONFIRMED	2021-02-22	2021-02-23	MALE	RESOLVED	No	No	No	No	No	No
3155266	99097	Sporadic	90 and older	Keelesdale-Eglinton West	M6M	Community	CONFIRMED	2021-02-08	2021-02-23	MALE	RESOLVED	No	No	No	No	No	No
3155267	99098	Sporadic	30 to 39 Years	Clanton Park	M3H	Community	CONFIRMED	2021-02-19	2021-02-23	MALE	RESOLVED	No	No	No	No	No	No
3155268	99099	Sporadic	60 to 69 Years	Willowdale East	M2N	Community	CONFIRMED	2021-02-14	2021-02-23	MALE	RESOLVED	No	No	No	No	No	No
3155269	99101	Sporadic	60 to 69 Years	Rouge	M1X	Household Contact	CONFIRMED	2021-01-21	2021-01-22	FEMALE	RESOLVED	No	No	No	No	No	No
3155270	99102	Outbreak Associated	80 to 89 Years	Banbury-Don Mills	M3C	Outbreaks, Healthcare Institutions	CONFIRMED	2021-02-20	2021-02-23	FEMALE	RESOLVED	No	No	No	No	No	No
3155271	99103	Sporadic	40 to 49 Years	Kingsview Village-The Westway	M9R	Community	CONFIRMED	2021-02-20	2021-02-23	FEMALE	RESOLVED	No	No	No	No	No	No
3155272	99104	Sporadic	20 to 29 Years	Niagara	M5V	Community	CONFIRMED	2021-02-22	2021-02-23	UNKNOWN	RESOLVED	No	No	No	No	No	No
3155273	99105	Sporadic	40 to 49 Years	Flemingdon Park	M3C	Community	CONFIRMED	2021-02-20	2021-02-23	MALE	RESOLVED	No	No	No	No	No	No
3155274	99106	Sporadic	50 to 59 Years	Humber Summit	M9L	Community	CONFIRMED	2021-02-08	2021-02-23	MALE	RESOLVED	No	No	No	Yes	No	No
3155275	99107	Sporadic	19 and younger	York University Heights	M3J	Household Contact	CONFIRMED	2021-02-20	2021-02-23	MALE	RESOLVED	No	No	No	No	No	No
3155276	99108	Sporadic	19 and younger	Regent Park	M5A	Household Contact	CONFIRMED	2021-02-23	2021-02-23	FEMALE	RESOLVED	No	No	No	No	No	No
3155277	99109	Sporadic	30 to 39 Years	Danforth-East York	M4J	Community	CONFIRMED	2021-02-12	2021-02-23	FEMALE	RESOLVED	No	No	No	No	No	No
3155278	99110	Sporadic	20 to 29 Years	Bay Street Corridor	M5S	Community	CONFIRMED	2021-02-19	2021-02-23	MALE	RESOLVED	No	No	No	No	No	No
3155279	99111	Sporadic	80 to 89 Years	Englemount-Lawrence	M6A	Community	CONFIRMED	2021-02-10	2021-02-23	FEMALE	RESOLVED	No	No	No	Yes	No	No
3155280	99112	Sporadic	30 to 39 Years	The Beaches	M4L	No Information	CONFIRMED	2021-02-22	2021-02-23	FEMALE	RESOLVED	No	No	No	No	No	No
3155281	99113	Sporadic	20 to 29 Years	Kennedy Park	M1K	Community	CONFIRMED	2021-02-23	2021-02-23	FEMALE	RESOLVED	No	No	No	No	No	No
3155282	99114	Sporadic	40 to 49 Years	Malvern	M1B	Household Contact	CONFIRMED	2021-02-23	2021-02-24	MALE	RESOLVED	No	No	No	No	No	No
3155283	99115	Sporadic	19 and younger	Flemingdon Park	M3C	Household Contact	CONFIRMED	2021-02-21	2021-02-23	FEMALE	RESOLVED	No	No	No	No	No	No
3155284	99116	Sporadic	30 to 39 Years	Malvern	M1B	Community	CONFIRMED	2021-02-22	2021-02-23	FEMALE	RESOLVED	No	No	No	No	No	No
3155285	99117	Sporadic	20 to 29 Years	Waterfront Communities-The Island	M5V	Close Contact	CONFIRMED	2021-02-18	2021-02-23	FEMALE	RESOLVED	No	No	No	No	No	No
3155286	99118	Sporadic	40 to 49 Years	Islington-City Centre West	M9B	Community	CONFIRMED	2021-02-19	2021-02-23	MALE	RESOLVED	No	No	No	No	No	No
3155287	99119	Sporadic	30 to 39 Years	Flemingdon Park	M3C	Community	CONFIRMED	2021-02-20	2021-02-23	FEMALE	RESOLVED	No	No	No	No	No	No
3155288	99120	Sporadic	50 to 59 Years	Oakwood Village	M6C	Community	CONFIRMED	2021-02-18	2021-02-23	FEMALE	RESOLVED	No	No	No	No	No	No
3155289	99121	Sporadic	40 to 49 Years	Englemount-Lawrence	M6A	Community	CONFIRMED	2021-02-23	2021-02-23	MALE	RESOLVED	No	No	No	No	No	No
3155290	99122	Sporadic	50 to 59 Years	Caledonia-Fairbank	M6E	Community	CONFIRMED	2021-02-12	2021-02-23	FEMALE	RESOLVED	No	No	No	No	No	No
3155291	99123	Sporadic	70 to 79 Years	Black Creek	M3N	Community	CONFIRMED	2021-02-23	2021-02-23	MALE	RESOLVED	No	No	No	Yes	No	No
3155292	99124	Sporadic	40 to 49 Years	Highland Creek	M1C	Close Contact	CONFIRMED	2021-02-22	2021-02-23	MALE	RESOLVED	No	No	No	No	No	No
3155293	99125	Sporadic	60 to 69 Years	Kingsview Village-The Westway	M9R	Community	CONFIRMED	2021-02-17	2021-02-23	FEMALE	RESOLVED	No	No	No	No	No	No
3155294	99126	Sporadic	40 to 49 Years	Wychwood	M6G	Close Contact	CONFIRMED	2021-02-13	2021-02-23	MALE	RESOLVED	No	No	No	No	No	No
3155295	99127	Sporadic	19 and younger	East End-Danforth	M4C	Household Contact	CONFIRMED	2021-02-22	2021-02-23	MALE	RESOLVED	No	No	No	No	No	No
3155296	99128	Sporadic	30 to 39 Years	Corso Italia-Davenport	M6H	Close Contact	CONFIRMED	2021-02-22	2021-02-23	MALE	RESOLVED	No	No	No	No	No	No
3155297	99129	Sporadic	40 to 49 Years	Dovercourt-Wallace Emerson-Junction	M6H	Community	CONFIRMED	2021-02-22	2021-02-23	FEMALE	RESOLVED	No	No	No	No	No	No
3155298	99130	Sporadic	30 to 39 Years	Rockcliffe-Smythe	M6N	Community	CONFIRMED	2021-02-15	2021-02-23	MALE	RESOLVED	No	No	No	No	No	No
3155299	99131	Sporadic	19 and younger	Mount Olive-Silverstone-Jamestown	M9V	Community	CONFIRMED	2021-02-23	2021-02-23	MALE	RESOLVED	No	No	No	Yes	No	No
3155300	99132	Sporadic	19 and younger	Downsview-Roding-CFB	M3K	Close Contact	CONFIRMED	2021-02-10	2021-02-23	MALE	RESOLVED	No	No	No	No	No	No
3155301	99133	Sporadic	19 and younger	Downsview-Roding-CFB	M3K	Close Contact	CONFIRMED	2021-02-10	2021-02-23	MALE	RESOLVED	No	No	No	No	No	No
3155302	99134	Outbreak Associated	19 and younger	Parkwoods-Donalda	M3A	Outbreaks, Other Settings	CONFIRMED	2021-02-22	2021-02-23	FEMALE	RESOLVED	No	No	No	No	No	No
3155303	99135	Sporadic	30 to 39 Years	Scarborough Village	M1J	Community	CONFIRMED	2021-02-12	2021-02-23	FEMALE	RESOLVED	No	No	No	No	No	No
3155304	99136	Sporadic	30 to 39 Years	Agincourt South-Malvern West	M1S	Community	CONFIRMED	2021-02-19	2021-02-23	FEMALE	RESOLVED	No	No	No	No	No	No
3155305	99137	Sporadic	19 and younger	O'Connor-Parkview	M3C	Community	CONFIRMED	2021-02-23	2021-02-23	MALE	RESOLVED	No	No	No	No	No	No
3155306	99138	Sporadic	70 to 79 Years	Taylor-Massey	M4C	Community	CONFIRMED	2021-02-20	2021-02-23	FEMALE	RESOLVED	No	No	No	No	No	No
3155307	99139	Sporadic	60 to 69 Years	West Hill	M1E	Community	CONFIRMED	2021-02-22	2021-02-23	MALE	RESOLVED	No	No	No	No	No	No
3155308	99140	Sporadic	20 to 29 Years	Mount Olive-Silverstone-Jamestown	M9V	Community	CONFIRMED	2021-02-22	2021-02-23	MALE	RESOLVED	No	No	No	No	No	No
3155309	99141	Sporadic	40 to 49 Years	Clairlea-Birchmount	M1K	Community	CONFIRMED	2021-02-18	2021-02-23	FEMALE	RESOLVED	No	No	No	No	No	No
3155310	99142	Sporadic	30 to 39 Years	Thistletown-Beaumond Heights	M9V	Community	CONFIRMED	2021-02-21	2021-02-23	FEMALE	RESOLVED	No	No	No	No	No	No
3155311	99143	Sporadic	19 and younger		M4E	Community	CONFIRMED	2021-02-23	2021-02-23	FEMALE	RESOLVED	No	No	No	No	No	No
3155312	99144	Sporadic	90 and older	Rockcliffe-Smythe	M6N	No Information	CONFIRMED	2021-02-23	2021-02-23	MALE	RESOLVED	No	No	No	No	No	No
3155313	99145	Sporadic	30 to 39 Years	Eglinton East	M1J	Community	CONFIRMED	2021-02-23	2021-02-23	MALE	RESOLVED	No	No	No	No	No	No
3155314	99146	Sporadic	60 to 69 Years	Highland Creek	M1C	Community	CONFIRMED	2021-02-22	2021-02-23	MALE	RESOLVED	No	No	No	No	No	No
3155315	99147	Sporadic	20 to 29 Years	Regent Park	M5A	Household Contact	CONFIRMED	2021-02-21	2021-02-23	MALE	RESOLVED	No	No	No	No	No	No
3155316	99148	Sporadic	20 to 29 Years	O'Connor-Parkview	M4B	Community	CONFIRMED	2021-02-23	2021-02-23	MALE	RESOLVED	No	No	No	No	No	No
3155317	99149	Sporadic	30 to 39 Years	Humbermede	M9M	Community	CONFIRMED	2021-02-04	2021-02-23	MALE	RESOLVED	No	No	No	No	No	No
3155318	99150	Sporadic	70 to 79 Years	Taylor-Massey	M4C	Community	CONFIRMED	2021-02-10	2021-02-23	FEMALE	RESOLVED	No	No	No	No	No	No
3155319	99151	Sporadic	30 to 39 Years	Taylor-Massey	M4C	Community	CONFIRMED	2021-02-21	2021-02-23	MALE	RESOLVED	No	No	No	No	No	No
3155320	99152	Sporadic	50 to 59 Years	West Humber-Clairville	M9V	Community	CONFIRMED	2021-02-09	2021-02-23	MALE	RESOLVED	No	No	No	No	No	No
3155321	99154	Sporadic	30 to 39 Years	West Humber-Clairville	M9W	Close Contact	CONFIRMED	2021-02-22	2021-02-23	MALE	RESOLVED	No	No	No	No	No	No
3155322	99155	Sporadic	19 and younger	Woburn	M1G	Community	CONFIRMED	2021-02-22	2021-02-23	FEMALE	RESOLVED	No	No	No	No	No	No
3155323	99156	Outbreak Associated	40 to 49 Years	Casa Loma	M5R	Outbreaks, Other Settings	CONFIRMED	2021-02-22	2021-02-23	FEMALE	RESOLVED	No	No	No	No	No	No
3155324	99157	Sporadic	20 to 29 Years	Waterfront Communities-The Island	M5V	Travel	CONFIRMED	2021-02-18	2021-02-23	FEMALE	RESOLVED	No	No	No	No	No	No
3155325	99158	Sporadic	50 to 59 Years	Islington-City Centre West	M9A	Community	CONFIRMED	2021-02-21	2021-02-23	FEMALE	RESOLVED	No	No	No	No	No	No
3155326	99159	Sporadic	50 to 59 Years	Wychwood	M6G	Community	CONFIRMED	2021-02-10	2021-02-23	MALE	RESOLVED	No	No	No	No	No	No
3155327	99160	Sporadic	20 to 29 Years	Waterfront Communities-The Island	M5V	No Information	PROBABLE	2021-02-23	2021-02-23	FEMALE	RESOLVED	No	No	No	No	No	No
3155328	99161	Sporadic	20 to 29 Years	Humbermede	M9M	Community	CONFIRMED	2021-02-19	2021-02-24	MALE	RESOLVED	No	No	No	No	No	No
3155329	99162	Sporadic	19 and younger	Newtonbrook West	M2R	Community	CONFIRMED	2021-02-14	2021-02-24	MALE	RESOLVED	No	No	No	No	No	No
3155330	99163	Sporadic	60 to 69 Years	Downsview-Roding-CFB	M3K	Community	CONFIRMED	2021-02-20	2021-02-24	FEMALE	RESOLVED	No	No	No	No	No	No
3155331	99164	Sporadic	40 to 49 Years	Newtonbrook West	M2R	Household Contact	CONFIRMED	2021-02-22	2021-02-24	FEMALE	RESOLVED	No	No	No	No	No	No
3155332	99165	Sporadic	19 and younger	Don Valley Village	M2J	Household Contact	CONFIRMED	2021-02-22	2021-02-24	FEMALE	RESOLVED	No	No	No	No	No	No
3155333	99166	Sporadic	70 to 79 Years	Stonegate-Queensway	M8Y	Community	CONFIRMED	2021-02-17	2021-02-24	MALE	RESOLVED	No	No	No	No	No	No
3155334	99167	Sporadic	19 and younger	Brookhaven-Amesbury	M6M	Household Contact	CONFIRMED	2021-02-22	2021-02-24	MALE	RESOLVED	No	No	No	No	No	No
3155335	99168	Sporadic	30 to 39 Years	Stonegate-Queensway	M8Y	Household Contact	CONFIRMED	2021-02-21	2021-02-24	FEMALE	RESOLVED	No	No	No	No	No	No
3155336	99169	Sporadic	19 and younger	Brookhaven-Amesbury	M6M	Household Contact	CONFIRMED	2021-02-23	2021-02-24	FEMALE	RESOLVED	No	No	No	No	No	No
3155337	99170	Sporadic	50 to 59 Years	Bay Street Corridor	M5S	Close Contact	CONFIRMED	2021-02-17	2021-02-24	FEMALE	RESOLVED	No	No	No	No	No	No
3155338	99171	Sporadic	60 to 69 Years	Maple Leaf	M6L	Community	CONFIRMED	2021-02-23	2021-02-24	MALE	RESOLVED	No	No	No	No	No	No
3155339	99172	Sporadic	40 to 49 Years	Highland Creek	M1C	Community	CONFIRMED	2021-02-23	2021-02-24	MALE	RESOLVED	No	No	No	No	No	No
3155340	99173	Sporadic	20 to 29 Years	East End-Danforth	M4C	Community	CONFIRMED	2021-02-23	2021-02-24	FEMALE	RESOLVED	No	No	No	No	No	No
3155341	99174	Sporadic	40 to 49 Years	Englemount-Lawrence	M6A	No Information	CONFIRMED	2021-02-23	2021-02-24	FEMALE	RESOLVED	No	No	No	No	No	No
3155342	99175	Outbreak Associated	19 and younger	Bendale	M1P	Outbreaks, Other Settings	CONFIRMED	2021-02-22	2021-02-24	MALE	RESOLVED	No	No	No	No	No	No
3155343	99176	Sporadic	60 to 69 Years	Bayview Woods-Steeles	M2H	Close Contact	CONFIRMED	2021-02-21	2021-02-24	FEMALE	RESOLVED	No	No	No	No	No	No
3155344	99177	Sporadic	20 to 29 Years	Regent Park	M5A	Household Contact	CONFIRMED	2021-02-16	2021-02-24	MALE	RESOLVED	No	No	No	No	No	No
3155345	99178	Sporadic	30 to 39 Years	Taylor-Massey	M4C	Community	CONFIRMED	2021-02-17	2021-02-24	FEMALE	RESOLVED	No	No	No	No	No	No
3155346	99179	Sporadic	50 to 59 Years	Don Valley Village	M2J	Close Contact	CONFIRMED	2021-02-21	2021-02-24	MALE	RESOLVED	No	No	No	No	No	No
3155347	99180	Sporadic	60 to 69 Years	Lansing-Westgate	M2N	Community	CONFIRMED	2021-02-15	2021-02-24	MALE	RESOLVED	No	No	No	No	No	No
3155348	99181	Sporadic	70 to 79 Years	Parkwoods-Donalda	M3A	Community	CONFIRMED	2021-02-20	2021-02-24	FEMALE	RESOLVED	No	No	No	Yes	No	No
3155349	99182	Sporadic	20 to 29 Years	Willowdale East	M2N	Community	CONFIRMED	2021-02-23	2021-02-24	MALE	RESOLVED	No	No	No	No	No	No
3155350	99183	Sporadic	50 to 59 Years	Bathurst Manor	M3H	Community	CONFIRMED	2021-02-23	2021-02-24	FEMALE	RESOLVED	No	No	No	No	No	No
3155351	99184	Sporadic	50 to 59 Years	Bathurst Manor	M3H	Community	CONFIRMED	2021-02-22	2021-02-24	MALE	RESOLVED	No	No	No	No	No	No
3155352	99185	Sporadic	19 and younger	Bathurst Manor	M3H	Household Contact	CONFIRMED	2021-02-09	2021-02-24	MALE	RESOLVED	No	No	No	No	No	No
3155353	99186	Sporadic	40 to 49 Years	Wexford/Maryvale	M1R	Community	CONFIRMED	2021-02-10	2021-02-24	MALE	RESOLVED	No	No	No	No	No	No
3155354	99187	Sporadic	19 and younger	Westminster-Branson	M2R	Community	CONFIRMED	2021-02-20	2021-02-24	MALE	RESOLVED	No	No	No	No	No	No
3155355	99188	Sporadic	30 to 39 Years	Agincourt South-Malvern West	M1S	Travel	CONFIRMED	2021-02-16	2021-02-24	MALE	RESOLVED	No	No	No	No	No	No
3155356	99189	Sporadic	20 to 29 Years	Agincourt North	M1V	Household Contact	CONFIRMED	2021-02-22	2021-02-24	MALE	RESOLVED	No	No	No	No	No	No
3155357	99190	Outbreak Associated	20 to 29 Years	Centennial Scarborough	M1C	Outbreaks, Other Settings	CONFIRMED	2021-02-22	2021-02-24	MALE	RESOLVED	No	No	No	No	No	No
3155358	99191	Sporadic	19 and younger	Lansing-Westgate	M3H	Close Contact	CONFIRMED	2021-02-23	2021-02-24	MALE	RESOLVED	No	No	No	No	No	No
3155359	99193	Sporadic	30 to 39 Years	Woburn	M1H	Community	CONFIRMED	2021-02-22	2021-02-24	MALE	RESOLVED	No	No	No	No	No	No
3155360	99194	Outbreak Associated	50 to 59 Years	Newtonbrook West	M2M	Close Contact	CONFIRMED	2021-02-22	2021-02-24	FEMALE	RESOLVED	No	No	No	No	No	No
3155361	99195	Sporadic	19 and younger	Taylor-Massey	M4C	Community	CONFIRMED	2021-02-17	2021-02-24	MALE	RESOLVED	No	No	No	No	No	No
3155362	99196	Sporadic	30 to 39 Years	Taylor-Massey	M4C	Community	CONFIRMED	2021-02-18	2021-02-24	MALE	RESOLVED	No	No	No	No	No	No
3155363	99197	Sporadic	19 and younger	Mount Pleasant West	M4S	Household Contact	CONFIRMED	2021-02-21	2021-02-24	MALE	RESOLVED	No	No	No	No	No	No
3155364	99198	Sporadic	50 to 59 Years	Taylor-Massey	M4C	Community	CONFIRMED	2021-02-23	2021-02-24	FEMALE	RESOLVED	No	No	No	No	No	No
3155365	99199	Sporadic	19 and younger	Englemount-Lawrence	M6A	Household Contact	PROBABLE	2021-02-24	2021-02-24	FEMALE	RESOLVED	No	No	No	No	No	No
3155366	99200	Sporadic	30 to 39 Years	Danforth	M4J	Community	CONFIRMED	2021-02-16	2021-02-24	MALE	RESOLVED	No	No	No	No	No	No
3155367	99201	Sporadic	19 and younger	Woodbine Corridor	M4C	Community	CONFIRMED	2021-02-20	2021-02-24	MALE	RESOLVED	No	No	No	No	No	No
3155368	99202	Sporadic	19 and younger	Flemingdon Park	M3C	Community	CONFIRMED	2021-02-21	2021-02-24	MALE	RESOLVED	No	No	No	No	No	No
3155369	99203	Sporadic	19 and younger	Flemingdon Park	M3C	Household Contact	CONFIRMED	2021-02-21	2021-02-24	MALE	RESOLVED	No	No	No	No	No	No
3155370	99204	Sporadic	50 to 59 Years	St.Andrew-Windfields	M2L	Community	CONFIRMED	2021-02-23	2021-02-24	FEMALE	RESOLVED	No	No	No	No	No	No
3155371	99205	Sporadic	30 to 39 Years	Bendale	M1P	Community	CONFIRMED	2021-02-23	2021-02-24	MALE	RESOLVED	No	No	No	No	No	No
3155372	99206	Sporadic	19 and younger	L'Amoreaux	M1V	Community	CONFIRMED	2021-02-22	2021-02-24	MALE	RESOLVED	No	No	No	No	No	No
3155373	99207	Sporadic	40 to 49 Years	Flemingdon Park	M3C	Household Contact	CONFIRMED	2021-02-23	2021-02-24	MALE	RESOLVED	No	No	No	No	No	No
3155374	99208	Sporadic	20 to 29 Years	Flemingdon Park	M3C	Community	CONFIRMED	2021-02-19	2021-02-24	FEMALE	RESOLVED	No	No	No	No	No	No
3155375	99209	Sporadic	20 to 29 Years	Danforth-East York	M4C	Close Contact	CONFIRMED	2021-02-22	2021-02-24	FEMALE	RESOLVED	No	No	No	No	No	No
3155376	99210	Sporadic	40 to 49 Years	Clairlea-Birchmount	M1L	Community	CONFIRMED	2021-02-21	2021-02-24	FEMALE	RESOLVED	No	No	No	No	No	No
3155377	99211	Sporadic	50 to 59 Years	Clairlea-Birchmount	M1L	Community	CONFIRMED	2021-02-20	2021-02-24	MALE	RESOLVED	No	No	No	No	No	No
3155378	99212	Sporadic	30 to 39 Years	Danforth	M4J	Community	CONFIRMED	2021-02-14	2021-02-24	FEMALE	RESOLVED	No	No	No	No	No	No
3155379	99213	Sporadic	20 to 29 Years	South Riverdale	M4M	Community	CONFIRMED	2021-02-18	2021-02-24	FEMALE	RESOLVED	No	No	No	No	No	No
3155380	99214	Sporadic	40 to 49 Years	Little Portugal	M6J	Community	CONFIRMED	2021-02-20	2021-02-24	FEMALE	RESOLVED	No	No	No	No	No	No
3155381	99215	Sporadic	60 to 69 Years	Birchcliffe-Cliffside	M1N	Community	CONFIRMED	2021-02-18	2021-02-24	FEMALE	RESOLVED	No	No	No	No	No	No
3155382	99216	Sporadic	40 to 49 Years	West Hill	M1E	Community	CONFIRMED	2021-02-19	2021-02-24	MALE	RESOLVED	No	No	No	No	No	No
3155383	99217	Sporadic	20 to 29 Years	Woburn	M1H	Outbreaks, Other Settings	CONFIRMED	2021-02-21	2021-02-24	MALE	RESOLVED	No	No	No	No	No	No
3155384	99218	Sporadic	19 and younger	Agincourt North	M1V	Community	PROBABLE	2021-02-22	2021-02-24	FEMALE	RESOLVED	No	No	No	No	No	No
3155385	99219	Sporadic	60 to 69 Years	Little Portugal	M6J	Community	CONFIRMED	2021-02-22	2021-02-24	FEMALE	RESOLVED	No	No	No	No	No	No
3155386	99220	Sporadic	80 to 89 Years	Don Valley Village	M2J	Community	CONFIRMED	2021-02-23	2021-02-24	FEMALE	RESOLVED	No	No	No	No	No	No
3155387	99221	Outbreak Associated	20 to 29 Years	Regent Park	M5A	Outbreaks, Other Settings	CONFIRMED	2021-02-21	2021-02-24	MALE	RESOLVED	No	No	No	No	No	No
3155388	99222	Sporadic	70 to 79 Years	Dorset Park	M1P	Community	CONFIRMED	2021-02-23	2021-02-24	FEMALE	RESOLVED	No	No	No	Yes	No	No
3155389	99223	Sporadic	40 to 49 Years	Steeles	M1V	Community	CONFIRMED	2021-02-21	2021-02-24	MALE	RESOLVED	No	No	No	No	No	No
3155390	99224	Outbreak Associated	30 to 39 Years	Moss Park	M5A	Outbreaks, Congregate Settings	CONFIRMED	2021-02-22	2021-02-24	MALE	RESOLVED	No	No	No	No	No	No
3155391	99225	Outbreak Associated	40 to 49 Years	Moss Park	M5A	Outbreaks, Congregate Settings	CONFIRMED	2021-02-23	2021-02-24	MALE	RESOLVED	No	No	No	No	No	No
3155392	99226	Outbreak Associated	40 to 49 Years	Moss Park	M5A	Outbreaks, Congregate Settings	CONFIRMED	2021-02-22	2021-02-24	MALE	RESOLVED	No	No	No	No	No	No
3155393	99227	Sporadic	50 to 59 Years	Weston	M9N	Community	CONFIRMED	2021-02-21	2021-02-24	FEMALE	RESOLVED	No	No	No	No	No	No
3155394	99228	Outbreak Associated	60 to 69 Years	Old East York	M4J	Outbreaks, Congregate Settings	CONFIRMED	2021-02-23	2021-02-24	FEMALE	RESOLVED	No	No	No	No	No	No
3155395	99229	Sporadic	30 to 39 Years	Englemount-Lawrence	M6A	Community	CONFIRMED	2021-02-21	2021-02-24	FEMALE	RESOLVED	No	No	No	No	No	No
3155396	99230	Sporadic	19 and younger	Dorset Park	M1P	Community	CONFIRMED	2021-02-23	2021-02-24	MALE	RESOLVED	No	No	No	No	No	No
3155397	99231	Sporadic	60 to 69 Years	Dorset Park	M1P	Community	CONFIRMED	2021-02-19	2021-02-24	MALE	RESOLVED	No	No	No	No	No	No
3155398	99232	Sporadic	70 to 79 Years	Agincourt North	M1V	Household Contact	CONFIRMED	2021-02-21	2021-02-24	FEMALE	RESOLVED	No	No	No	No	No	No
3155399	99233	Sporadic	40 to 49 Years	Agincourt North	M1V	Household Contact	CONFIRMED	2021-02-17	2021-02-24	FEMALE	RESOLVED	No	No	No	No	No	No
3155400	99234	Sporadic	30 to 39 Years	Eglinton East	M1J	Community	CONFIRMED	2021-02-22	2021-02-24	MALE	RESOLVED	No	No	No	No	No	No
3155401	99235	Sporadic	50 to 59 Years	Wexford/Maryvale	M1R	Community	CONFIRMED	2021-02-23	2021-02-24	FEMALE	RESOLVED	No	No	No	No	No	No
3155402	99236	Sporadic	20 to 29 Years	Dorset Park	M1P	Community	CONFIRMED	2021-02-23	2021-02-24	FEMALE	RESOLVED	No	No	No	No	No	No
3155403	99237	Sporadic	19 and younger	Dorset Park	M1P	Community	CONFIRMED	2021-02-23	2021-02-24	MALE	RESOLVED	No	No	No	No	No	No
3155404	99238	Sporadic	20 to 29 Years	Bendale	M1P	Household Contact	CONFIRMED	2021-02-20	2021-02-24	MALE	RESOLVED	No	No	No	No	No	No
3155405	99239	Sporadic	40 to 49 Years	Cliffcrest	M1M	Community	CONFIRMED	2021-02-15	2021-02-24	MALE	RESOLVED	No	No	No	No	No	No
3155406	99240	Sporadic	30 to 39 Years	Wexford/Maryvale	M1R	Close Contact	PROBABLE	2021-02-23	2021-02-24	FEMALE	RESOLVED	No	No	No	No	No	No
3155407	99241	Sporadic	50 to 59 Years	Weston	M9N	Community	CONFIRMED	2021-02-17	2021-02-24	FEMALE	RESOLVED	No	No	No	No	No	No
3155408	99242	Sporadic	30 to 39 Years	Elms-Old Rexdale	M9W	Community	CONFIRMED	2021-02-20	2021-02-24	MALE	RESOLVED	No	No	No	No	No	No
3155409	99243	Sporadic	19 and younger	Weston	M9N	Household Contact	CONFIRMED	2021-02-18	2021-02-24	MALE	RESOLVED	No	No	No	No	No	No
3155410	99245	Sporadic	60 to 69 Years	West Hill	M1E	Community	CONFIRMED	2021-02-23	2021-02-24	FEMALE	RESOLVED	No	No	No	No	No	No
3155411	99246	Sporadic	19 and younger	Weston	M9N	Household Contact	CONFIRMED	2021-02-22	2021-02-24	MALE	RESOLVED	No	No	No	No	No	No
3155412	99247	Sporadic	19 and younger	West Hill	M1E	Household Contact	CONFIRMED	2021-02-22	2021-02-24	MALE	RESOLVED	No	No	No	No	No	No
3155413	99248	Sporadic	60 to 69 Years	Woburn	M1G	Community	CONFIRMED	2021-02-20	2021-02-24	MALE	RESOLVED	No	No	No	No	No	No
3155414	99249	Sporadic	70 to 79 Years	Lansing-Westgate	M2N	Community	CONFIRMED	2021-02-23	2021-02-24	MALE	RESOLVED	No	No	No	No	No	No
3155415	99250	Sporadic	70 to 79 Years	Lansing-Westgate	M2N	No Information	CONFIRMED	2021-02-22	2021-02-24	FEMALE	RESOLVED	No	No	No	Yes	No	No
3155416	99251	Sporadic	50 to 59 Years	L'Amoreaux	M1W	Community	CONFIRMED	2021-02-11	2021-02-24	FEMALE	RESOLVED	No	No	No	No	No	No
3155417	99252	Sporadic	50 to 59 Years	Kennedy Park	M1K	Community	CONFIRMED	2021-02-22	2021-02-24	MALE	RESOLVED	No	No	No	No	No	No
3155418	99253	Sporadic	40 to 49 Years	West Hill	M1E	Household Contact	CONFIRMED	2021-02-23	2021-02-24	FEMALE	RESOLVED	No	No	No	No	No	No
3155419	99254	Sporadic	40 to 49 Years	L'Amoreaux	M1W	Community	CONFIRMED	2021-02-23	2021-02-24	FEMALE	RESOLVED	No	No	No	No	No	No
3155420	99255	Outbreak Associated	20 to 29 Years	Rockcliffe-Smythe	M6N	Outbreaks, Other Settings	CONFIRMED	2021-02-20	2021-02-24	MALE	RESOLVED	No	No	No	No	No	No
3155421	99256	Sporadic	19 and younger	Glenfield-Jane Heights	M3N	Household Contact	CONFIRMED	2021-02-23	2021-02-24	FEMALE	RESOLVED	No	No	No	No	No	No
3155422	99257	Sporadic	50 to 59 Years	Kingsview Village-The Westway	M9R	Community	CONFIRMED	2021-02-21	2021-02-24	MALE	RESOLVED	No	No	No	No	No	No
3155423	99258	Outbreak Associated	50 to 59 Years	Niagara	M6J	Outbreaks, Healthcare Institutions	CONFIRMED	2021-02-23	2021-02-24	MALE	RESOLVED	No	No	No	No	No	No
3155424	99259	Sporadic	50 to 59 Years	Downsview-Roding-CFB	M3K	Community	CONFIRMED	2021-02-23	2021-02-24	MALE	RESOLVED	No	No	No	No	No	No
3155425	99260	Sporadic	40 to 49 Years	Humber Summit	M9L	Community	CONFIRMED	2021-02-15	2021-02-24	MALE	RESOLVED	No	No	No	No	No	No
3155426	99261	Sporadic	50 to 59 Years	Humbermede	M9M	Community	CONFIRMED	2021-02-18	2021-02-24	MALE	RESOLVED	No	No	No	No	No	No
3155427	99262	Sporadic	19 and younger	Downsview-Roding-CFB	M3L	Household Contact	CONFIRMED	2021-02-23	2021-02-24	FEMALE	RESOLVED	No	No	No	No	No	No
3155428	99263	Sporadic	20 to 29 Years	Glenfield-Jane Heights	M3L	Community	CONFIRMED	2021-02-20	2021-02-24	MALE	RESOLVED	No	No	No	No	No	No
3155429	99264	Sporadic	20 to 29 Years	Downsview-Roding-CFB	M3M	Household Contact	CONFIRMED	2021-02-22	2021-02-24	FEMALE	RESOLVED	No	No	No	No	No	No
3155430	99265	Sporadic	20 to 29 Years	Alderwood	M8W	Community	CONFIRMED	2021-02-20	2021-02-24	MALE	RESOLVED	No	No	No	No	No	No
3155431	99266	Outbreak Associated	60 to 69 Years	Moss Park	M5A	Outbreaks, Congregate Settings	CONFIRMED	2021-02-22	2021-02-24	MALE	RESOLVED	No	No	No	No	No	No
3155432	99267	Outbreak Associated	40 to 49 Years	Rockcliffe-Smythe	M6N	Outbreaks, Congregate Settings	CONFIRMED	2021-02-22	2021-02-24	MALE	RESOLVED	No	No	No	No	No	No
3155433	99268	Sporadic	60 to 69 Years	Downsview-Roding-CFB	M3M	Community	CONFIRMED	2021-02-23	2021-02-24	FEMALE	RESOLVED	No	No	No	No	No	No
3155434	99269	Outbreak Associated	19 and younger	Victoria Village	M4A	Outbreaks, Other Settings	CONFIRMED	2021-02-23	2021-02-24	MALE	RESOLVED	No	No	No	No	No	No
3155435	99270	Sporadic	80 to 89 Years	Glenfield-Jane Heights	M3N	Close Contact	CONFIRMED	2021-02-21	2021-02-24	FEMALE	RESOLVED	No	No	No	No	No	No
3155436	99271	Sporadic	50 to 59 Years	Willowridge-Martingrove-Richview	M9P	Community	CONFIRMED	2021-02-15	2021-02-24	FEMALE	RESOLVED	No	No	No	No	No	No
3155437	99272	Sporadic	30 to 39 Years	Glenfield-Jane Heights	M3N	Household Contact	CONFIRMED	2021-02-23	2021-02-24	FEMALE	RESOLVED	No	No	No	No	No	No
3155438	99273	Sporadic	40 to 49 Years	Downsview-Roding-CFB	M3L	Close Contact	CONFIRMED	2021-02-18	2021-02-24	FEMALE	RESOLVED	No	No	No	No	No	No
3155439	99274	Sporadic	40 to 49 Years	Englemount-Lawrence	M6A	No Information	CONFIRMED	2021-02-23	2021-02-24	MALE	RESOLVED	No	No	No	No	No	No
3155440	99275	Sporadic	20 to 29 Years	Parkwoods-Donalda	M3A	Community	CONFIRMED	2021-02-19	2021-02-24	MALE	RESOLVED	No	No	No	No	No	No
3155441	99276	Sporadic	19 and younger	Flemingdon Park	M3C	Community	CONFIRMED	2021-02-23	2021-02-24	FEMALE	RESOLVED	No	No	No	No	No	No
3155442	99277	Sporadic	30 to 39 Years	Kingsview Village-The Westway	M9R	Household Contact	CONFIRMED	2021-02-22	2021-02-24	FEMALE	RESOLVED	No	No	No	No	No	No
3155443	99278	Sporadic	40 to 49 Years	Etobicoke West Mall	M9C	Community	CONFIRMED	2021-02-23	2021-02-24	FEMALE	RESOLVED	No	No	No	No	No	No
3155444	99279	Sporadic	20 to 29 Years	Rockcliffe-Smythe	M6N	Household Contact	CONFIRMED	2021-02-22	2021-02-24	FEMALE	RESOLVED	No	No	No	No	No	No
3155445	99280	Sporadic	60 to 69 Years	Willowridge-Martingrove-Richview	M9P	Community	CONFIRMED	2021-02-10	2021-02-24	MALE	RESOLVED	No	No	No	No	No	No
3155446	99281	Outbreak Associated	50 to 59 Years	Wychwood	M5R	Outbreaks, Healthcare Institutions	CONFIRMED	2021-02-21	2021-02-24	FEMALE	RESOLVED	No	No	No	No	No	No
3155447	99282	Sporadic	20 to 29 Years	Downsview-Roding-CFB	M3L	Household Contact	CONFIRMED	2021-02-20	2021-02-24	MALE	RESOLVED	No	No	No	No	No	No
3155448	99283	Sporadic	19 and younger	North Riverdale	M4K	Community	CONFIRMED	2021-02-22	2021-02-24	MALE	RESOLVED	No	No	No	No	No	No
3155449	99284	Sporadic	19 and younger	Wexford/Maryvale	M1L	Community	CONFIRMED	2021-01-30	2021-02-24	MALE	RESOLVED	No	No	No	No	No	No
3155450	99285	Sporadic	30 to 39 Years	Victoria Village	M4A	Community	CONFIRMED	2021-02-23	2021-02-24	MALE	RESOLVED	No	No	No	No	No	No
3155451	99286	Sporadic	70 to 79 Years	Broadview North	M4K	Community	CONFIRMED	2021-02-23	2021-02-24	FEMALE	RESOLVED	No	No	No	No	No	No
3155452	99287	Sporadic	19 and younger	Flemingdon Park	M3C	Household Contact	CONFIRMED	2021-02-23	2021-02-24	MALE	RESOLVED	No	No	No	No	No	No
3155453	99288	Sporadic	20 to 29 Years	Etobicoke West Mall	M9C	Community	CONFIRMED	2021-02-19	2021-02-24	MALE	RESOLVED	No	No	No	No	No	No
3155454	99290	Sporadic	30 to 39 Years	Rustic	M6L	Community	CONFIRMED	2021-02-19	2021-02-24	MALE	RESOLVED	No	No	No	No	No	No
3155455	99291	Sporadic	19 and younger	Brookhaven-Amesbury	M6M	No Information	CONFIRMED	2021-02-22	2021-02-24	FEMALE	RESOLVED	No	No	No	No	No	No
3155456	99292	Sporadic	40 to 49 Years	West Humber-Clairville	M9V	Close Contact	CONFIRMED	2021-02-17	2021-02-24	FEMALE	RESOLVED	No	No	No	No	No	No
3155457	99293	Sporadic	20 to 29 Years	Downsview-Roding-CFB	M3L	Household Contact	CONFIRMED	2021-02-20	2021-02-24	MALE	RESOLVED	No	No	No	No	No	No
3155458	99294	Sporadic	30 to 39 Years	West Humber-Clairville	M9W	Community	CONFIRMED	2021-02-20	2021-02-24	FEMALE	RESOLVED	No	No	No	No	No	No
3155459	99295	Sporadic	40 to 49 Years	Caledonia-Fairbank	M6E	Community	CONFIRMED	2021-02-20	2021-02-24	MALE	RESOLVED	No	No	No	No	No	No
3155460	99296	Sporadic	40 to 49 Years	Englemount-Lawrence	M6A	Community	CONFIRMED	2021-02-23	2021-02-24	MALE	RESOLVED	No	No	No	No	No	No
3155461	99297	Sporadic	20 to 29 Years	York University Heights	M3J	Household Contact	CONFIRMED	2021-02-21	2021-02-23	MALE	RESOLVED	No	No	No	No	No	No
3155462	99298	Sporadic	50 to 59 Years	Moss Park	M5A	Community	CONFIRMED	2021-02-18	2021-02-24	FEMALE	RESOLVED	No	No	No	No	No	No
3155463	99299	Outbreak Associated	20 to 29 Years	Church-Yonge Corridor	M5C	Outbreaks, Other Settings	CONFIRMED	2021-02-23	2021-02-24	MALE	RESOLVED	No	No	No	No	No	No
3155464	99300	Sporadic	19 and younger	Black Creek	M3N	No Information	CONFIRMED	2021-02-23	2021-02-24	FEMALE	RESOLVED	No	No	No	No	No	No
3155465	99301	Sporadic	60 to 69 Years	Rockcliffe-Smythe	M6N	Community	CONFIRMED	2021-02-14	2021-02-24	MALE	RESOLVED	No	No	No	No	No	No
3155466	99302	Sporadic	19 and younger	Humbermede	M9M	Household Contact	CONFIRMED	2021-02-18	2021-02-24	MALE	RESOLVED	No	No	No	No	No	No
3155467	99303	Sporadic	80 to 89 Years	Willowdale West	M2R	Community	CONFIRMED	2021-02-23	2021-02-24	MALE	RESOLVED	No	No	No	Yes	No	No
3155468	99304	Sporadic	80 to 89 Years	Willowdale West	M2R	Community	CONFIRMED	2021-02-23	2021-02-24	FEMALE	RESOLVED	No	No	No	No	No	No
3155469	99305	Outbreak Associated	19 and younger	Forest Hill North	M5N	Household Contact	CONFIRMED	2021-02-23	2021-02-24	MALE	RESOLVED	No	No	No	No	No	No
3155470	99306	Sporadic	30 to 39 Years	Weston	M9N	Community	CONFIRMED	2021-02-12	2021-02-24	FEMALE	RESOLVED	No	No	No	No	No	No
3155471	99307	Sporadic	20 to 29 Years	Forest Hill North	M5N	Community	CONFIRMED	2021-02-22	2021-02-24	MALE	RESOLVED	No	No	No	No	No	No
3155472	99309	Outbreak Associated	20 to 29 Years	Casa Loma	M4V	Outbreaks, Other Settings	CONFIRMED	2021-02-23	2021-02-24	MALE	RESOLVED	No	No	No	No	No	No
3155473	99310	Sporadic	60 to 69 Years	Willowdale East	M2N	Community	CONFIRMED	2021-02-18	2021-02-24	FEMALE	RESOLVED	No	No	No	No	No	No
3155474	99311	Sporadic	70 to 79 Years	Yorkdale-Glen Park	M6B	Community	CONFIRMED	2021-02-23	2021-02-24	FEMALE	RESOLVED	No	No	No	No	No	No
3155475	99312	Outbreak Associated	50 to 59 Years	York University Heights	M3J	Outbreaks, Other Settings	CONFIRMED	2021-02-21	2021-02-24	FEMALE	RESOLVED	No	No	No	No	No	No
3155476	99313	Sporadic	30 to 39 Years	Humbermede	M9M	Household Contact	CONFIRMED	2021-02-23	2021-02-24	MALE	RESOLVED	No	No	No	No	No	No
3155477	99314	Sporadic	50 to 59 Years	Downsview-Roding-CFB	M3L	Household Contact	CONFIRMED	2021-02-21	2021-02-24	MALE	RESOLVED	No	No	No	Yes	No	No
3155478	99315	Sporadic	19 and younger	Black Creek	M3N	Household Contact	CONFIRMED	2021-02-23	2021-02-24	MALE	RESOLVED	No	No	No	No	No	No
3155479	99316	Sporadic	40 to 49 Years	Downsview-Roding-CFB	M3L	Household Contact	CONFIRMED	2021-02-22	2021-02-24	FEMALE	RESOLVED	No	No	No	No	No	No
3155480	99317	Sporadic	20 to 29 Years	Rustic	M6L	Community	CONFIRMED	2021-02-23	2021-02-24	FEMALE	RESOLVED	No	No	No	No	No	No
3155481	99318	Outbreak Associated	20 to 29 Years	Thistletown-Beaumond Heights	M9V	Outbreaks, Congregate Settings	CONFIRMED	2021-02-23	2021-02-24	MALE	RESOLVED	No	No	No	No	No	No
3155482	99319	Sporadic	40 to 49 Years	Black Creek	M3N	Community	CONFIRMED	2021-02-20	2021-02-24	FEMALE	RESOLVED	No	No	No	No	No	No
3155483	99320	Sporadic	19 and younger	Westminster-Branson	M2R	Household Contact	CONFIRMED	2021-02-23	2021-02-24	FEMALE	RESOLVED	No	No	No	No	No	No
3155484	99321	Sporadic	20 to 29 Years	Birchcliffe-Cliffside	M1N	Community	CONFIRMED	2021-02-20	2021-02-23	MALE	RESOLVED	No	No	No	No	No	No
3155485	99322	Sporadic	20 to 29 Years	Steeles	M1W	Community	CONFIRMED	2021-02-22	2021-02-23	MALE	RESOLVED	No	No	No	No	No	No
3155486	99323	Outbreak Associated	80 to 89 Years	Rouge	M1B	Outbreaks, Healthcare Institutions	CONFIRMED	2020-11-02	2020-11-02	UNKNOWN	RESOLVED	No	No	No	No	No	No
3155487	99324	Sporadic	30 to 39 Years	Agincourt South-Malvern West	M1S	Close Contact	CONFIRMED	2021-02-16	2021-02-23	MALE	RESOLVED	No	No	No	No	No	No
3155488	99325	Sporadic	20 to 29 Years	West Hill	M1E	Community	CONFIRMED	2021-02-19	2021-02-23	FEMALE	RESOLVED	No	No	No	No	No	No
3155489	99326	Sporadic	19 and younger	Parkwoods-Donalda	M3A	Close Contact	CONFIRMED	2021-02-21	2021-02-24	FEMALE	RESOLVED	No	No	No	No	No	No
3155490	99327	Sporadic	19 and younger	Bedford Park-Nortown	M5M	Community	CONFIRMED	2021-02-23	2021-02-24	MALE	RESOLVED	No	No	No	No	No	No
3155491	99328	Sporadic	40 to 49 Years	Forest Hill North	M5N	Community	CONFIRMED	2021-02-23	2021-02-24	FEMALE	RESOLVED	No	No	No	No	No	No
3155492	99329	Sporadic	19 and younger	Bedford Park-Nortown	M5M	No Information	CONFIRMED	2021-02-23	2021-02-24	FEMALE	RESOLVED	No	No	No	No	No	No
3155493	99330	Sporadic	19 and younger	Don Valley Village	M2J	Close Contact	CONFIRMED	2021-02-23	2021-02-24	FEMALE	RESOLVED	No	No	No	No	No	No
3155494	99331	Sporadic	20 to 29 Years	Black Creek	M3N	Community	CONFIRMED	2021-02-23	2021-02-24	FEMALE	RESOLVED	No	No	No	No	No	No
3155495	99332	Sporadic	40 to 49 Years	Don Valley Village	M2J	Household Contact	CONFIRMED	2021-02-19	2021-03-22	FEMALE	RESOLVED	No	No	No	No	No	No
3155496	99333	Sporadic	40 to 49 Years	Don Valley Village	M2J	Outbreaks, Other Settings	CONFIRMED	2021-02-20	2021-02-24	MALE	RESOLVED	No	No	No	No	No	No
3155497	99334	Sporadic	80 to 89 Years	Yorkdale-Glen Park	M6A	Household Contact	CONFIRMED	2021-02-14	2021-02-24	FEMALE	FATAL	No	No	No	Yes	Yes	No
3155498	99335	Sporadic	20 to 29 Years	Scarborough Village	M1J	Community	CONFIRMED	2021-02-18	2021-02-23	MALE	RESOLVED	No	No	No	No	No	No
3155499	99336	Sporadic	40 to 49 Years	Kingsview Village-The Westway	M9P	Community	CONFIRMED	2021-02-21	2021-02-24	MALE	RESOLVED	No	No	No	No	No	No
3155500	99337	Sporadic	90 and older	Bendale	M1P	Community	CONFIRMED	2021-02-21	2021-02-23	MALE	RESOLVED	No	No	No	Yes	No	No
3155501	99338	Sporadic	20 to 29 Years	Dovercourt-Wallace Emerson-Junction	M6H	Household Contact	CONFIRMED	2021-02-20	2021-02-23	MALE	RESOLVED	No	No	No	No	No	No
3155502	99339	Sporadic	30 to 39 Years	Parkwoods-Donalda	M3A	Community	CONFIRMED	2021-02-22	2021-02-22	MALE	RESOLVED	No	No	No	No	No	No
3155503	99340	Sporadic	50 to 59 Years	Thorncliffe Park	M4H	Community	CONFIRMED	2021-02-22	2021-02-23	FEMALE	RESOLVED	No	No	No	No	No	No
3155504	99341	Sporadic	30 to 39 Years	Corso Italia-Davenport	M6E	Community	CONFIRMED	2021-02-21	2021-02-23	MALE	RESOLVED	No	No	No	No	No	No
3155505	99342	Sporadic	50 to 59 Years	Flemingdon Park	M3C	Community	CONFIRMED	2021-02-22	2021-02-23	MALE	RESOLVED	No	No	No	No	No	No
3155506	99343	Sporadic	20 to 29 Years	Church-Yonge Corridor	M5B	Community	CONFIRMED	2021-02-22	2021-02-23	MALE	RESOLVED	No	No	No	No	No	No
3155507	99344	Sporadic	19 and younger	South Riverdale	M4M	Household Contact	PROBABLE	2021-02-17	2021-02-24	FEMALE	RESOLVED	No	No	No	No	No	No
3155508	99345	Sporadic	30 to 39 Years	Bayview Woods-Steeles	M2H	Community	CONFIRMED	2021-02-22	2021-02-23	FEMALE	RESOLVED	No	No	No	No	No	No
3155509	99346	Sporadic	60 to 69 Years	L'Amoreaux	M1W	Travel	CONFIRMED	2021-02-22	2021-02-24	MALE	RESOLVED	No	No	No	No	No	No
3155510	99347	Outbreak Associated	80 to 89 Years	Rouge	M1B	Outbreaks, Healthcare Institutions	CONFIRMED	2020-11-07	2020-11-07	UNKNOWN	RESOLVED	No	No	No	No	No	No
3155511	99348	Sporadic	20 to 29 Years	Agincourt South-Malvern West	M1S	Community	CONFIRMED	2021-02-21	2021-02-23	MALE	RESOLVED	No	No	No	No	No	No
3155512	99349	Sporadic	40 to 49 Years	Rockcliffe-Smythe	M6N	Community	CONFIRMED	2021-02-21	2021-02-24	FEMALE	RESOLVED	No	No	No	No	No	No
3155513	99350	Outbreak Associated	90 and older	Rouge	M1B	Outbreaks, Healthcare Institutions	CONFIRMED	2020-11-07	2020-11-12	FEMALE	RESOLVED	No	No	No	No	No	No
3155514	99351	Sporadic	20 to 29 Years	Milliken	M1V	Community	CONFIRMED	2021-02-22	2021-02-24	FEMALE	RESOLVED	No	No	No	No	No	No
3155515	99352	Sporadic	19 and younger	Rockcliffe-Smythe	M6N	Household Contact	CONFIRMED	2021-02-24	2021-02-24	MALE	RESOLVED	No	No	No	No	No	No
3155516	99353	Sporadic	50 to 59 Years	Flemingdon Park	M3C	Community	CONFIRMED	2021-02-20	2021-02-24	FEMALE	RESOLVED	No	No	No	No	No	No
3155517	99354	Sporadic	20 to 29 Years	Bendale	M1P	Close Contact	CONFIRMED	2021-02-17	2021-02-23	MALE	RESOLVED	No	No	No	No	No	No
3155518	99355	Sporadic	20 to 29 Years	Bendale	M1P	Household Contact	CONFIRMED	2021-02-14	2021-02-23	FEMALE	RESOLVED	No	No	No	No	No	No
3155519	99356	Sporadic	30 to 39 Years	Clairlea-Birchmount	M1L	No Information	CONFIRMED	2021-02-21	2021-02-23	FEMALE	RESOLVED	No	No	No	No	No	No
3155520	99357	Sporadic	20 to 29 Years	Bendale	M1P	Household Contact	CONFIRMED	2021-02-15	2021-02-23	FEMALE	RESOLVED	No	No	No	No	No	No
3155521	99358	Sporadic	70 to 79 Years	York University Heights	M3M	Community	CONFIRMED	2021-02-20	2021-02-24	MALE	RESOLVED	No	No	No	Yes	No	No
3155522	99359	Sporadic	70 to 79 Years	Maple Leaf	M6L	Community	CONFIRMED	2021-02-14	2021-02-24	MALE	RESOLVED	No	No	No	No	No	No
3155523	99360	Sporadic	50 to 59 Years	Mount Dennis	M6M	Community	CONFIRMED	2021-02-15	2021-02-24	FEMALE	RESOLVED	No	No	No	No	No	No
3155524	99361	Sporadic	40 to 49 Years	Maple Leaf	M6L	Community	CONFIRMED	2021-02-17	2021-02-23	FEMALE	RESOLVED	No	No	No	No	No	No
3155525	99362	Sporadic	20 to 29 Years	Black Creek	M3N	No Information	PROBABLE	2021-02-24	2021-02-24	FEMALE	RESOLVED	No	No	No	No	No	No
3155526	99363	Sporadic	50 to 59 Years	Dorset Park	M1P	Household Contact	CONFIRMED	2021-02-11	2021-02-23	MALE	RESOLVED	No	No	No	No	No	No
3155527	99364	Sporadic	19 and younger	Black Creek	M3N	No Information	PROBABLE	2021-02-22	2021-02-24	MALE	RESOLVED	No	No	No	No	No	No
3155528	99365	Sporadic	40 to 49 Years	Willowdale West	M2R	Community	CONFIRMED	2021-02-22	2021-02-23	FEMALE	RESOLVED	No	No	No	Yes	No	No
3155529	99366	Sporadic	20 to 29 Years	Bendale	M1P	Household Contact	CONFIRMED	2021-02-17	2021-02-23	FEMALE	RESOLVED	No	No	No	No	No	No
3155530	99367	Sporadic	20 to 29 Years	Church-Yonge Corridor	M4Y	Household Contact	CONFIRMED	2021-02-21	2021-02-23	FEMALE	RESOLVED	No	No	No	No	No	No
3155531	99368	Sporadic	60 to 69 Years	Westminster-Branson	M2R	Household Contact	PROBABLE	2021-02-21	2021-02-24	FEMALE	RESOLVED	No	No	No	No	No	No
3155532	99369	Sporadic	20 to 29 Years	Black Creek	M3N	Community	CONFIRMED	2021-02-22	2021-02-23	UNKNOWN	RESOLVED	No	No	No	No	No	No
3155533	99370	Sporadic	20 to 29 Years	Woburn	M1H	Household Contact	CONFIRMED	2021-02-22	2021-02-23	MALE	RESOLVED	No	No	No	No	No	No
3155534	99371	Sporadic	20 to 29 Years	Dorset Park	M1P	Community	CONFIRMED	2021-02-19	2021-02-23	FEMALE	RESOLVED	No	No	No	No	No	No
3155535	99372	Sporadic	50 to 59 Years	Henry Farm	M2J	No Information	CONFIRMED	2021-02-17	2021-02-24	FEMALE	RESOLVED	No	No	No	No	No	No
3155536	99373	Sporadic	40 to 49 Years	West Humber-Clairville	M9V	Community	CONFIRMED	2021-02-21	2021-02-23	FEMALE	RESOLVED	No	No	No	No	No	No
3155537	99374	Sporadic	40 to 49 Years	Humbermede	M9M	No Information	CONFIRMED	2021-02-22	2021-02-23	FEMALE	RESOLVED	No	No	No	No	No	No
3155538	99375	Sporadic	20 to 29 Years	West Hill	M1E	Community	CONFIRMED	2021-02-15	2021-02-24	UNKNOWN	RESOLVED	No	No	No	No	No	No
3155539	99376	Sporadic	20 to 29 Years	York University Heights	M3J	Community	CONFIRMED	2021-02-19	2021-02-23	MALE	RESOLVED	No	No	No	No	No	No
3155540	99377	Sporadic	20 to 29 Years	West Hill	M1E	Community	CONFIRMED	2021-02-17	2021-02-24	MALE	RESOLVED	No	No	No	No	No	No
3155541	99378	Sporadic	19 and younger	Downsview-Roding-CFB	M3L	Household Contact	CONFIRMED	2021-02-22	2021-02-24	FEMALE	RESOLVED	No	No	No	No	No	No
3155542	99380	Sporadic	20 to 29 Years	Yorkdale-Glen Park	M6A	Close Contact	CONFIRMED	2021-02-22	2021-02-24	FEMALE	RESOLVED	No	No	No	No	No	No
3155543	99381	Sporadic	30 to 39 Years	Rockcliffe-Smythe	M6N	Household Contact	PROBABLE	2021-02-16	2021-02-24	FEMALE	RESOLVED	No	No	No	No	No	No
3155544	99382	Outbreak Associated	19 and younger	Downsview-Roding-CFB	M3L	Household Contact	CONFIRMED	2021-02-22	2021-02-24	FEMALE	RESOLVED	No	No	No	No	No	No
3155545	99383	Sporadic	70 to 79 Years	Mount Pleasant West	M4P	Community	CONFIRMED	2021-02-22	2021-02-24	FEMALE	RESOLVED	No	No	No	Yes	No	No
3155546	99384	Sporadic	20 to 29 Years	South Parkdale	M6K	Household Contact	CONFIRMED	2021-02-22	2021-02-22	MALE	RESOLVED	No	No	No	No	No	No
3155547	99385	Sporadic	50 to 59 Years	Mount Pleasant West	M4S	No Information	CONFIRMED	2021-02-20	2021-02-23	FEMALE	RESOLVED	No	No	No	No	No	No
3155548	99386	Sporadic	19 and younger	Junction Area	M6N	Household Contact	CONFIRMED	2021-02-18	2021-02-24	FEMALE	RESOLVED	No	No	No	No	No	No
3155549	99387	Sporadic	19 and younger	Cliffcrest	M1M	Household Contact	CONFIRMED	2021-02-17	2021-02-24	MALE	RESOLVED	No	No	No	No	No	No
3155550	99388	Sporadic	30 to 39 Years	Caledonia-Fairbank	M6E	Community	CONFIRMED	2021-02-23	2021-02-24	MALE	RESOLVED	No	No	No	No	No	No
3155551	99389	Outbreak Associated	20 to 29 Years	Moss Park	M5A	Outbreaks, Congregate Settings	CONFIRMED	2021-02-23	2021-02-24	MALE	RESOLVED	No	No	No	No	No	No
3155552	99390	Sporadic	20 to 29 Years	Mount Olive-Silverstone-Jamestown	M9V	Community	CONFIRMED	2021-02-21	2021-02-24	FEMALE	RESOLVED	No	No	No	No	No	No
3155553	99391	Sporadic	20 to 29 Years	Mount Olive-Silverstone-Jamestown	M9V	Community	CONFIRMED	2021-02-20	2021-02-24	MALE	RESOLVED	No	No	No	No	No	No
3155554	99392	Sporadic	19 and younger	Dovercourt-Wallace Emerson-Junction	M6H	Household Contact	CONFIRMED	2021-02-20	2021-02-24	FEMALE	RESOLVED	No	No	No	No	No	No
3155555	99393	Outbreak Associated	40 to 49 Years	South Parkdale	M6K	Close Contact	CONFIRMED	2021-02-22	2021-02-24	FEMALE	RESOLVED	No	No	No	Yes	Yes	No
3155556	99394	Sporadic	20 to 29 Years	Corso Italia-Davenport	M6H	Community	CONFIRMED	2021-01-30	2021-02-24	MALE	RESOLVED	No	No	No	No	No	No
3155557	99395	Sporadic	50 to 59 Years	Weston-Pellam Park	M6N	Community	CONFIRMED	2021-02-21	2021-02-24	MALE	RESOLVED	No	No	No	No	No	No
3155558	99396	Outbreak Associated	30 to 39 Years	Niagara	M6J	Outbreaks, Healthcare Institutions	CONFIRMED	2021-02-21	2021-02-23	MALE	RESOLVED	No	No	No	No	No	No
3155559	99398	Outbreak Associated	30 to 39 Years	Moss Park	M5A	Outbreaks, Congregate Settings	CONFIRMED	2021-02-23	2021-02-24	UNKNOWN	RESOLVED	No	No	No	No	No	No
3155560	99399	Outbreak Associated	30 to 39 Years	Moss Park	M5A	Outbreaks, Congregate Settings	CONFIRMED	2021-02-21	2021-02-24	UNKNOWN	RESOLVED	No	No	No	No	No	No
3155561	99400	Sporadic	20 to 29 Years	Mimico (includes Humber Bay Shores)	M8V	Household Contact	PROBABLE	2021-02-23	2021-02-24	FEMALE	RESOLVED	No	No	No	No	No	No
3155562	99401	Outbreak Associated	40 to 49 Years	Briar Hill - Belgravia	M6E	Outbreaks, Other Settings	CONFIRMED	2021-02-22	2021-02-24	FEMALE	RESOLVED	No	No	No	No	No	No
3155563	99402	Sporadic	40 to 49 Years	Briar Hill - Belgravia	M6E	Community	CONFIRMED	2021-02-22	2021-02-24	FEMALE	RESOLVED	No	No	No	No	No	No
3155564	99403	Sporadic	50 to 59 Years	Bayview Village	M2K	Community	CONFIRMED	2021-02-23	2021-02-24	FEMALE	RESOLVED	No	No	No	No	No	No
3155565	99404	Sporadic	40 to 49 Years	Flemingdon Park	M3C	Community	CONFIRMED	2021-02-22	2021-02-24	FEMALE	RESOLVED	No	No	No	No	No	No
3155566	99405	Sporadic	40 to 49 Years	Briar Hill - Belgravia	M6E	Community	CONFIRMED	2021-02-22	2021-02-24	MALE	RESOLVED	No	No	No	No	No	No
3155567	99406	Outbreak Associated	80 to 89 Years	Rouge	M1B	Outbreaks, Healthcare Institutions	CONFIRMED	2020-11-06	2020-11-12	FEMALE	RESOLVED	No	No	No	No	No	No
3155568	99407	Sporadic	60 to 69 Years	Black Creek	M3N	Community	CONFIRMED	2021-02-22	2021-02-24	MALE	RESOLVED	No	No	No	Yes	No	No
3155569	99408	Sporadic	40 to 49 Years	Rosedale-Moore Park	M4W	Community	CONFIRMED	2021-02-21	2021-02-24	MALE	RESOLVED	No	No	No	No	No	No
3155570	99409	Sporadic	20 to 29 Years	Brookhaven-Amesbury	M6M	Household Contact	CONFIRMED	2021-02-18	2021-02-23	FEMALE	RESOLVED	No	No	No	No	No	No
3155571	99410	Sporadic	50 to 59 Years	Leaside-Bennington	M4G	Community	CONFIRMED	2021-02-20	2021-02-22	MALE	RESOLVED	No	No	No	No	No	No
3155572	99411	Sporadic	50 to 59 Years	The Beaches	M4E	Community	CONFIRMED	2021-02-20	2021-02-24	FEMALE	RESOLVED	No	No	No	No	No	No
3155573	99412	Sporadic	70 to 79 Years	Clairlea-Birchmount	M1K	Community	CONFIRMED	2021-02-19	2021-02-24	FEMALE	RESOLVED	No	No	No	No	No	No
3155574	99413	Sporadic	30 to 39 Years	South Riverdale	M4M	Community	CONFIRMED	2021-02-22	2021-02-24	MALE	RESOLVED	No	No	No	No	No	No
3155575	99414	Sporadic	50 to 59 Years	Broadview North	M4K	Household Contact	CONFIRMED	2021-02-22	2021-02-24	FEMALE	RESOLVED	No	No	No	No	No	No
3155576	99415	Sporadic	60 to 69 Years	Willowdale East	M2N	Community	CONFIRMED	2021-02-20	2021-02-24	FEMALE	RESOLVED	No	No	No	No	No	No
3155577	99416	Outbreak Associated	30 to 39 Years	Oakridge	M1L	Outbreaks, Congregate Settings	CONFIRMED	2021-02-22	2021-02-24	MALE	RESOLVED	No	No	No	No	No	No
3155578	99417	Sporadic	19 and younger	South Riverdale	M4M	Household Contact	CONFIRMED	2021-02-23	2021-02-24	MALE	RESOLVED	No	No	No	No	No	No
3155579	99418	Sporadic	30 to 39 Years	South Riverdale	M4M	Community	CONFIRMED	2021-02-09	2021-02-24	MALE	RESOLVED	No	No	No	No	No	No
3155580	99419	Sporadic	20 to 29 Years	Church-Yonge Corridor	M5C	Community	CONFIRMED	2021-02-18	2021-02-24	MALE	RESOLVED	No	No	No	No	No	No
3155581	99420	Sporadic	60 to 69 Years	Church-Yonge Corridor	M5C	Close Contact	CONFIRMED	2021-02-22	2021-02-24	MALE	RESOLVED	No	No	No	No	No	No
3155582	99421	Sporadic	20 to 29 Years	Malvern	M1B	Household Contact	CONFIRMED	2021-02-15	2021-02-24	FEMALE	RESOLVED	No	No	No	No	No	No
3155583	99422	Sporadic	19 and younger	Woburn	M1G	Household Contact	CONFIRMED	2021-02-19	2021-02-24	MALE	RESOLVED	No	No	No	No	No	No
3155584	99423	Sporadic	30 to 39 Years	Birchcliffe-Cliffside	M1N	Community	CONFIRMED	2021-02-23	2021-02-24	MALE	RESOLVED	No	No	No	No	No	No
3155585	99424	Sporadic	20 to 29 Years	Clanton Park	M3H	Household Contact	CONFIRMED	2021-02-19	2021-02-23	FEMALE	RESOLVED	No	No	No	No	No	No
3155586	99425	Sporadic	30 to 39 Years	Long Branch	M8W	Community	CONFIRMED	2021-02-20	2021-02-24	FEMALE	RESOLVED	No	No	No	No	No	No
3155587	99426	Sporadic	20 to 29 Years	Pleasant View	M2H	Household Contact	CONFIRMED	2021-02-22	2021-02-24	MALE	RESOLVED	No	No	No	No	No	No
3155588	99428	Sporadic	70 to 79 Years	Yorkdale-Glen Park	M6A	Close Contact	CONFIRMED	2021-02-23	2021-02-24	MALE	RESOLVED	No	No	No	Yes	No	No
3155589	99429	Sporadic	80 to 89 Years	Mount Olive-Silverstone-Jamestown	M9V	Community	CONFIRMED	2021-02-23	2021-02-24	FEMALE	RESOLVED	No	No	No	No	No	No
3155590	99430	Sporadic	30 to 39 Years	Thorncliffe Park	M4H	Community	CONFIRMED	2021-02-16	2021-02-24	FEMALE	RESOLVED	No	No	No	No	No	No
3155591	99431	Sporadic	19 and younger	North Riverdale	M4K	Household Contact	CONFIRMED	2021-02-23	2021-02-24	FEMALE	RESOLVED	No	No	No	No	No	No
3155592	99432	Sporadic	80 to 89 Years	Flemingdon Park	M3C	Community	CONFIRMED	2021-02-21	2021-02-24	MALE	RESOLVED	No	No	No	No	No	No
3155593	99433	Sporadic	20 to 29 Years	Mount Olive-Silverstone-Jamestown	M9V	Community	CONFIRMED	2021-02-23	2021-02-24	FEMALE	RESOLVED	No	No	No	No	No	No
3155594	99434	Sporadic	40 to 49 Years	South Riverdale	M4M	Close Contact	PROBABLE	2021-02-18	2021-02-24	MALE	RESOLVED	No	No	No	No	No	No
3155595	99435	Sporadic	20 to 29 Years	Downsview-Roding-CFB	M3M	Household Contact	CONFIRMED	2021-02-23	2021-02-24	FEMALE	RESOLVED	No	No	No	No	No	No
3155596	99436	Sporadic	19 and younger	Junction Area	M6P	Community	CONFIRMED	2021-02-22	2021-02-24	FEMALE	RESOLVED	No	No	No	No	No	No
3155597	99437	Outbreak Associated	30 to 39 Years	Niagara	M6J	Outbreaks, Healthcare Institutions	CONFIRMED	2021-02-22	2021-02-23	MALE	RESOLVED	No	No	No	No	No	No
3155598	99438	Sporadic	20 to 29 Years	Bendale	M1P	Community	PROBABLE	2021-02-16	2021-02-24	FEMALE	RESOLVED	No	No	No	No	No	No
3155599	99439	Sporadic	40 to 49 Years	Glenfield-Jane Heights	M3N	Household Contact	PROBABLE	2021-02-12	2021-02-12	MALE	RESOLVED	No	No	No	No	No	No
3155600	99440	Sporadic	19 and younger	Kingsview Village-The Westway	M9R	Household Contact	CONFIRMED	2021-02-20	2021-02-24	FEMALE	RESOLVED	No	No	No	No	No	No
3155601	99441	Outbreak Associated	60 to 69 Years	Niagara	M6J	Outbreaks, Healthcare Institutions	CONFIRMED	2021-02-23	2021-02-23	MALE	RESOLVED	No	No	No	Yes	No	No
3155602	99442	Sporadic	50 to 59 Years	Kingsview Village-The Westway	M9P	Community	CONFIRMED	2021-02-21	2021-02-24	MALE	RESOLVED	No	No	No	No	No	No
3155603	99443	Sporadic	30 to 39 Years	York University Heights	M3J	Household Contact	CONFIRMED	2021-02-17	2021-02-23	MALE	RESOLVED	No	No	No	No	No	No
3155604	99444	Sporadic	50 to 59 Years	Kennedy Park	M1K	Household Contact	CONFIRMED	2021-02-22	2021-02-24	FEMALE	RESOLVED	No	No	No	No	No	No
3155605	99445	Outbreak Associated	30 to 39 Years	Moss Park	M5A	Outbreaks, Congregate Settings	CONFIRMED	2021-02-09	2021-02-24	MALE	RESOLVED	No	No	No	No	No	No
3155606	99446	Sporadic	19 and younger	Kennedy Park	M1K	Household Contact	CONFIRMED	2021-02-22	2021-02-24	FEMALE	RESOLVED	No	No	No	No	No	No
3155607	99447	Sporadic	20 to 29 Years	O'Connor-Parkview	M4B	Community	CONFIRMED	2021-02-19	2021-02-24	FEMALE	RESOLVED	No	No	No	No	No	No
3155608	99448	Sporadic	20 to 29 Years	Flemingdon Park	M3C	Community	CONFIRMED	2021-02-23	2021-02-24	MALE	RESOLVED	No	No	No	No	No	No
3155609	99449	Sporadic	50 to 59 Years	Briar Hill - Belgravia	M6E	Community	CONFIRMED	2021-02-21	2021-02-24	FEMALE	RESOLVED	No	No	No	No	No	No
3155610	99450	Sporadic	19 and younger	Brookhaven-Amesbury	M6M	Household Contact	CONFIRMED	2021-02-15	2021-02-23	MALE	RESOLVED	No	No	No	No	No	No
3155611	99451	Sporadic	40 to 49 Years	Humber Heights-Westmount	M9P	Community	CONFIRMED	2021-02-23	2021-02-24	MALE	RESOLVED	No	No	No	No	No	No
3155612	99452	Sporadic	70 to 79 Years	Yorkdale-Glen Park	M6A	Household Contact	PROBABLE	2021-02-22	2021-02-24	FEMALE	RESOLVED	No	No	No	No	No	No
3155613	99453	Sporadic	19 and younger	North St. James Town	M4X	Household Contact	PROBABLE	2021-02-19	2021-02-24	FEMALE	RESOLVED	No	No	No	No	No	No
3155614	99456	Sporadic	20 to 29 Years	Yorkdale-Glen Park	M6A	Household Contact	CONFIRMED	2021-02-23	2021-02-24	MALE	RESOLVED	No	No	No	No	No	No
3155615	99457	Outbreak Associated	19 and younger	Thorncliffe Park	M4H	Outbreaks, Other Settings	CONFIRMED	2021-02-24	2021-02-24	FEMALE	RESOLVED	No	No	No	No	No	No
3155616	99458	Sporadic	60 to 69 Years	Danforth-East York	M4J	Community	CONFIRMED	2021-02-23	2021-02-24	MALE	RESOLVED	No	No	No	No	No	No
3155617	99459	Sporadic	19 and younger	Thorncliffe Park	M4H	Household Contact	CONFIRMED	2021-02-18	2021-02-24	MALE	RESOLVED	No	No	No	No	No	No
3155618	99460	Sporadic	40 to 49 Years	Yorkdale-Glen Park	M6A	Household Contact	CONFIRMED	2021-02-19	2021-02-24	FEMALE	RESOLVED	No	No	No	No	No	No
3155619	99461	Sporadic	19 and younger	Thorncliffe Park	M4H	Household Contact	CONFIRMED	2021-02-23	2021-02-24	FEMALE	RESOLVED	No	No	No	No	No	No
3155620	99462	Sporadic	30 to 39 Years	Flemingdon Park	M3C	Community	CONFIRMED	2021-02-12	2021-02-24	FEMALE	RESOLVED	No	No	No	No	No	No
3155621	99463	Sporadic	19 and younger	Thorncliffe Park	M4H	Household Contact	CONFIRMED	2021-02-23	2021-02-24	UNKNOWN	RESOLVED	No	No	No	No	No	No
3155622	99464	Sporadic	20 to 29 Years	Mimico (includes Humber Bay Shores)	M8Z	Outbreaks, Other Settings	CONFIRMED	2021-02-23	2021-02-24	MALE	RESOLVED	No	No	No	No	No	No
3155623	99465	Sporadic	50 to 59 Years	Black Creek	M3N	Community	CONFIRMED	2021-02-23	2021-02-24	FEMALE	RESOLVED	No	No	No	No	No	No
3155624	99466	Sporadic	19 and younger	South Riverdale	M4M	Household Contact	CONFIRMED	2021-02-24	2021-02-24	FEMALE	RESOLVED	No	No	No	No	No	No
3155625	99467	Sporadic	19 and younger	Mimico (includes Humber Bay Shores)	M8Z	Household Contact	CONFIRMED	2021-02-20	2021-02-25	FEMALE	RESOLVED	No	No	No	No	No	No
3155626	99468	Sporadic	30 to 39 Years	South Parkdale	M6K	Household Contact	CONFIRMED	2021-02-20	2021-02-24	FEMALE	RESOLVED	No	No	No	No	No	No
3155627	99469	Sporadic	20 to 29 Years			Community	CONFIRMED	2021-02-22	2021-02-24	MALE	RESOLVED	No	No	No	No	No	No
3155628	99470	Sporadic	50 to 59 Years	Broadview North	M4K	Community	CONFIRMED	2021-02-20	2021-02-24	FEMALE	RESOLVED	No	No	No	No	No	No
3155629	99471	Sporadic	19 and younger	O'Connor-Parkview	M3C	No Information	CONFIRMED	2021-02-24	2021-02-24	FEMALE	RESOLVED	No	No	No	No	No	No
3155630	99472	Sporadic	50 to 59 Years	Thorncliffe Park	M4H	Community	CONFIRMED	2021-02-23	2021-02-24	MALE	RESOLVED	No	No	No	No	No	No
3155631	99473	Sporadic	30 to 39 Years	O'Connor-Parkview	M3C	No Information	CONFIRMED	2021-02-24	2021-02-24	FEMALE	RESOLVED	No	No	No	No	No	No
3155632	99474	Sporadic	40 to 49 Years	Weston	M9N	Travel	CONFIRMED	2021-02-21	2021-02-24	FEMALE	RESOLVED	No	No	No	No	No	No
3155633	99475	Outbreak Associated	19 and younger	Henry Farm	M2J	Household Contact	PROBABLE	2021-02-20	2021-02-24	FEMALE	RESOLVED	No	No	No	No	No	No
3155634	99476	Outbreak Associated	19 and younger	Bayview Village	M2J	Household Contact	PROBABLE	2021-02-22	2021-02-24	MALE	RESOLVED	No	No	No	No	No	No
3155635	99477	Sporadic	19 and younger	Thorncliffe Park	M4H	Household Contact	CONFIRMED	2021-02-23	2021-02-24	MALE	RESOLVED	No	No	No	No	No	No
3155636	99478	Sporadic	19 and younger	Thorncliffe Park	M4H	Community	CONFIRMED	2021-02-19	2021-02-24	MALE	RESOLVED	No	No	No	No	No	No
3155637	99479	Sporadic	30 to 39 Years	Thorncliffe Park	M4H	Community	CONFIRMED	2021-02-17	2021-02-24	FEMALE	RESOLVED	No	No	No	No	No	No
3155638	99480	Sporadic	60 to 69 Years	Birchcliffe-Cliffside	M1N	Household Contact	CONFIRMED	2021-02-22	2021-02-24	MALE	RESOLVED	No	No	No	Yes	No	No
3155639	99481	Sporadic	19 and younger	Flemingdon Park	M3C	Household Contact	CONFIRMED	2021-02-23	2021-02-24	FEMALE	RESOLVED	No	No	No	No	No	No
3155640	99482	Sporadic	19 and younger	Thorncliffe Park	M4H	Household Contact	CONFIRMED	2021-02-22	2021-02-24	FEMALE	RESOLVED	No	No	No	No	No	No
3155641	99483	Sporadic	30 to 39 Years	Thorncliffe Park	M4H	Community	CONFIRMED	2021-02-08	2021-02-24	FEMALE	RESOLVED	No	No	No	No	No	No
3155642	99484	Sporadic	40 to 49 Years	Birchcliffe-Cliffside	M1N	Community	CONFIRMED	2021-02-16	2021-02-24	FEMALE	RESOLVED	No	No	No	No	No	No
3155643	99485	Outbreak Associated	60 to 69 Years	Broadview North	M4K	Outbreaks, Other Settings	CONFIRMED	2021-02-15	2021-02-24	MALE	RESOLVED	No	No	No	No	No	No
3155644	99486	Sporadic	40 to 49 Years	Dorset Park	M1P	Community	CONFIRMED	2021-02-22	2021-02-24	FEMALE	RESOLVED	No	No	No	No	No	No
3155645	99487	Sporadic	30 to 39 Years	Broadview North	M4K	Community	CONFIRMED	2021-02-20	2021-02-24	MALE	RESOLVED	No	No	No	No	No	No
3155646	99488	Sporadic	19 and younger	Flemingdon Park	M3C	Community	CONFIRMED	2021-02-23	2021-02-24	MALE	RESOLVED	No	No	No	No	No	No
3155647	99489	Sporadic	30 to 39 Years	Bendale	M1K	Community	CONFIRMED	2021-02-23	2021-02-24	MALE	RESOLVED	No	No	No	No	No	No
3155648	99490	Sporadic	19 and younger	Humber Heights-Westmount	M9P	No Information	CONFIRMED	2021-02-19	2021-02-24	FEMALE	RESOLVED	No	No	No	No	No	No
3155649	99491	Sporadic	60 to 69 Years	Bendale	M1K	Community	CONFIRMED	2021-02-23	2021-02-24	MALE	RESOLVED	No	No	No	No	No	No
3155650	99492	Sporadic	20 to 29 Years	Yorkdale-Glen Park	M6B	Community	CONFIRMED	2021-02-23	2021-02-24	MALE	RESOLVED	No	No	No	No	No	No
3155651	99493	Sporadic	50 to 59 Years	L'Amoreaux	M1V	Community	CONFIRMED	2021-02-22	2021-02-24	MALE	RESOLVED	No	No	No	No	No	No
3155652	99494	Sporadic	20 to 29 Years	Thorncliffe Park	M4H	Community	CONFIRMED	2021-02-24	2021-02-24	FEMALE	RESOLVED	No	No	No	No	No	No
3155653	99495	Sporadic	60 to 69 Years	Bendale	M1P	Community	CONFIRMED	2021-02-16	2021-02-24	MALE	RESOLVED	No	No	No	No	No	No
3155654	99496	Sporadic	40 to 49 Years	Wexford/Maryvale	M1R	Close Contact	CONFIRMED	2021-02-19	2021-02-24	MALE	RESOLVED	No	No	No	No	No	No
3155655	99497	Sporadic	40 to 49 Years	Wychwood	M6G	Community	CONFIRMED	2021-02-22	2021-02-24	FEMALE	RESOLVED	No	No	No	No	No	No
3155656	99498	Sporadic	30 to 39 Years	Junction Area	M6N	Close Contact	CONFIRMED	2021-02-19	2021-02-24	MALE	RESOLVED	No	No	No	No	No	No
3155657	99499	Sporadic	40 to 49 Years	Scarborough Village	M1J	Community	CONFIRMED	2021-02-17	2021-02-24	FEMALE	RESOLVED	No	No	No	No	No	No
3155658	99500	Sporadic	50 to 59 Years	West Humber-Clairville	M9W	Household Contact	CONFIRMED	2021-02-22	2021-02-24	FEMALE	RESOLVED	No	No	No	No	No	No
3155659	99501	Sporadic	20 to 29 Years	Briar Hill - Belgravia	M6B	Community	CONFIRMED	2021-02-19	2021-02-24	FEMALE	RESOLVED	No	No	No	No	No	No
3155660	99502	Sporadic	20 to 29 Years	Briar Hill - Belgravia	M6E	Community	CONFIRMED	2021-02-19	2021-02-24	MALE	RESOLVED	No	No	No	No	No	No
3155661	99503	Sporadic	50 to 59 Years	Dovercourt-Wallace Emerson-Junction	M6H	Community	CONFIRMED	2021-02-20	2021-02-24	MALE	RESOLVED	No	No	No	No	No	No
3155662	99504	Sporadic	19 and younger	Rosedale-Moore Park	M4W	Outbreaks, Other Settings	CONFIRMED	2021-02-24	2021-03-02	FEMALE	RESOLVED	No	No	No	No	No	No
3155663	99505	Sporadic	50 to 59 Years	Flemingdon Park	M3C	Community	CONFIRMED	2021-02-21	2021-02-24	FEMALE	RESOLVED	No	No	No	No	No	No
3155664	99506	Sporadic	19 and younger	Rosedale-Moore Park	M4W	Close Contact	CONFIRMED	2021-02-22	2021-02-24	MALE	RESOLVED	No	No	No	No	No	No
3155665	99507	Sporadic	40 to 49 Years	Mount Olive-Silverstone-Jamestown	M9V	Community	CONFIRMED	2021-02-20	2021-02-24	FEMALE	RESOLVED	No	No	No	No	No	No
3155666	99508	Outbreak Associated	19 and younger	Wexford/Maryvale	M1R	Outbreaks, Other Settings	CONFIRMED	2021-02-24	2021-02-24	FEMALE	RESOLVED	No	No	No	No	No	No
3155667	99509	Sporadic	19 and younger	Ionview	M1K	Household Contact	CONFIRMED	2021-02-20	2021-02-24	FEMALE	RESOLVED	No	No	No	No	No	No
3155668	99510	Sporadic	50 to 59 Years	L'Amoreaux	M1W	Household Contact	CONFIRMED	2021-02-07	2021-02-24	MALE	RESOLVED	No	No	No	No	No	No
3155669	99511	Sporadic	40 to 49 Years	West Hill	M1E	Community	CONFIRMED	2021-02-15	2021-02-24	FEMALE	RESOLVED	No	No	No	No	No	No
3155670	99512	Sporadic	19 and younger	West Hill	M1E	Household Contact	CONFIRMED	2021-02-23	2021-02-24	FEMALE	RESOLVED	No	No	No	No	No	No
3155671	99513	Sporadic	19 and younger	West Humber-Clairville	M9W	Community	CONFIRMED	2021-02-23	2021-02-24	MALE	RESOLVED	No	No	No	No	No	No
3155672	99514	Sporadic	19 and younger	West Hill	M1E	Household Contact	CONFIRMED	2021-02-23	2021-02-24	MALE	RESOLVED	No	No	No	No	No	No
3155673	99515	Sporadic	20 to 29 Years	Malvern	M1B	Community	CONFIRMED	2021-02-22	2021-02-24	FEMALE	RESOLVED	No	No	No	No	No	No
3155674	99516	Sporadic	30 to 39 Years	Humbermede	M9M	Community	CONFIRMED	2021-02-20	2021-02-25	MALE	RESOLVED	No	No	No	No	No	No
3155675	99517	Sporadic	60 to 69 Years	Morningside	M1E	Community	CONFIRMED	2021-02-23	2021-02-25	MALE	RESOLVED	No	No	No	No	No	No
3155676	99518	Sporadic	30 to 39 Years	Lawrence Park North	M4N	Community	CONFIRMED	2021-02-21	2021-02-24	MALE	RESOLVED	No	No	No	No	No	No
3155677	99519	Sporadic	30 to 39 Years	Niagara	M5V	Travel	CONFIRMED	2021-02-23	2021-02-25	MALE	RESOLVED	No	No	No	No	No	No
3155678	99520	Sporadic	20 to 29 Years	Mount Dennis	M6M	Community	CONFIRMED	2021-02-17	2021-02-24	MALE	RESOLVED	No	No	No	No	No	No
3155679	99521	Outbreak Associated	19 and younger	Lawrence Park South	M4R	Outbreaks, Other Settings	CONFIRMED	2021-02-24	2021-02-24	FEMALE	RESOLVED	No	No	No	No	No	No
3155680	99522	Sporadic	30 to 39 Years	North St. James Town	M4X	Household Contact	CONFIRMED	2021-02-20	2021-02-25	FEMALE	RESOLVED	No	No	No	Yes	No	No
3155681	99523	Sporadic	30 to 39 Years	North St. James Town	M4X	Community	CONFIRMED	2021-02-19	2021-02-24	MALE	RESOLVED	No	No	No	No	No	No
3155682	99524	Sporadic	40 to 49 Years	Briar Hill - Belgravia	M6E	Community	CONFIRMED	2021-02-20	2021-02-24	FEMALE	RESOLVED	No	No	No	No	No	No
3155683	99525	Sporadic	19 and younger	Weston	M9N	Close Contact	CONFIRMED	2021-02-22	2021-02-24	MALE	RESOLVED	No	No	No	No	No	No
3155684	99526	Sporadic	30 to 39 Years	Newtonbrook West	M2R	Community	CONFIRMED	2021-02-21	2021-02-24	MALE	RESOLVED	No	No	No	No	No	No
3155685	99527	Sporadic	19 and younger	Westminster-Branson	M2R	Household Contact	CONFIRMED	2021-02-24	2021-02-24	FEMALE	RESOLVED	No	No	No	No	No	No
3155686	99528	Sporadic	40 to 49 Years	North St. James Town	M4X	Community	CONFIRMED	2021-02-17	2021-02-24	MALE	RESOLVED	No	No	No	No	No	No
3155687	99529	Sporadic	30 to 39 Years	North St. James Town	M4X	Household Contact	CONFIRMED	2021-02-21	2021-02-24	UNKNOWN	RESOLVED	No	No	No	No	No	No
3155688	99530	Sporadic	30 to 39 Years	Englemount-Lawrence	M6B	Household Contact	CONFIRMED	2021-02-23	2021-02-24	FEMALE	RESOLVED	No	No	No	No	No	No
3155689	99531	Outbreak Associated	60 to 69 Years	Moss Park	M5A	Outbreaks, Congregate Settings	CONFIRMED	2021-02-22	2021-02-24	MALE	RESOLVED	No	No	No	No	No	No
3155690	99532	Sporadic	40 to 49 Years	North St. James Town	M4X	Community	CONFIRMED	2021-02-23	2021-02-24	TRANSGENDER	RESOLVED	No	No	No	No	No	No
3155691	99533	Sporadic	40 to 49 Years	Casa Loma	M5R	Community	CONFIRMED	2021-02-24	2021-02-25	MALE	RESOLVED	No	No	No	No	No	No
3155692	99534	Sporadic	40 to 49 Years	Lawrence Park North	M4N	Community	CONFIRMED	2021-02-21	2021-02-24	MALE	RESOLVED	No	No	No	No	No	No
3155693	99535	Sporadic	40 to 49 Years	Flemingdon Park	M3C	Community	CONFIRMED	2021-02-24	2021-02-24	MALE	RESOLVED	No	No	No	No	No	No
3155694	99536	Sporadic	19 and younger	York University Heights	M3J	Household Contact	CONFIRMED	2021-02-17	2021-02-24	MALE	RESOLVED	No	No	No	No	No	No
3155695	99537	Sporadic	30 to 39 Years	Trinity-Bellwoods	M6J	Household Contact	CONFIRMED	2021-02-17	2021-02-24	MALE	RESOLVED	No	No	No	No	No	No
3155696	99538	Sporadic	50 to 59 Years	Mount Olive-Silverstone-Jamestown	M9V	Community	CONFIRMED	2021-02-23	2021-02-24	MALE	RESOLVED	No	No	No	No	No	No
3155697	99539	Sporadic	50 to 59 Years	Willowridge-Martingrove-Richview	M9R	Community	CONFIRMED	2021-02-12	2021-02-24	MALE	RESOLVED	No	No	No	No	No	No
3155698	99540	Sporadic	19 and younger	Casa Loma	M5R	Household Contact	CONFIRMED	2021-02-23	2021-02-24	FEMALE	RESOLVED	No	No	No	No	No	No
3155699	99541	Sporadic	40 to 49 Years	Mount Olive-Silverstone-Jamestown	M9V	Community	CONFIRMED	2021-02-23	2021-02-24	FEMALE	RESOLVED	No	No	No	No	No	No
3155700	99542	Sporadic	20 to 29 Years	Oakwood Village	M6C	Close Contact	CONFIRMED	2021-02-23	2021-02-24	FEMALE	RESOLVED	No	No	No	No	No	No
3155701	99543	Sporadic	50 to 59 Years	Rosedale-Moore Park	M4W	Community	CONFIRMED	2021-02-09	2021-02-24	MALE	RESOLVED	No	No	No	No	No	No
3155702	99544	Sporadic	40 to 49 Years	Weston-Pellam Park	M6N	Community	CONFIRMED	2021-02-23	2021-02-25	MALE	RESOLVED	No	No	No	No	No	No
3155703	99545	Sporadic	20 to 29 Years	Birchcliffe-Cliffside	M1N	Community	CONFIRMED	2021-02-23	2021-02-24	MALE	RESOLVED	No	No	No	No	No	No
3155704	99546	Sporadic	50 to 59 Years	Kingsview Village-The Westway	M9R	Community	CONFIRMED	2021-02-24	2021-02-24	MALE	RESOLVED	No	No	No	Yes	No	No
3155705	99547	Sporadic	19 and younger	West Humber-Clairville	M9W	Household Contact	PROBABLE	2021-02-24	2021-02-24	MALE	RESOLVED	No	No	No	No	No	No
3155706	99548	Sporadic	40 to 49 Years	Bayview Village	M2J	Community	CONFIRMED	2021-02-22	2021-02-24	FEMALE	RESOLVED	No	No	No	No	No	No
3155707	99549	Sporadic	60 to 69 Years	Rouge	M1X	Community	CONFIRMED	2021-02-12	2021-02-24	MALE	RESOLVED	No	No	No	Yes	No	No
3155708	99550	Sporadic	40 to 49 Years	Agincourt North	M1V	Household Contact	CONFIRMED	2021-02-22	2021-02-24	MALE	RESOLVED	No	No	No	No	No	No
3155709	99551	Sporadic	50 to 59 Years	Waterfront Communities-The Island	M5V	Community	CONFIRMED	2021-02-19	2021-02-25	MALE	RESOLVED	No	No	No	No	No	No
3155710	99552	Sporadic	19 and younger	Rockcliffe-Smythe	M6N	Household Contact	CONFIRMED	2021-02-23	2021-02-25	FEMALE	RESOLVED	No	No	No	No	No	No
3155711	99553	Sporadic	50 to 59 Years	Broadview North	M4K	Community	CONFIRMED	2021-02-23	2021-02-25	FEMALE	RESOLVED	No	No	No	No	No	No
3155712	99554	Outbreak Associated	19 and younger	Banbury-Don Mills	M3C	Household Contact	CONFIRMED	2021-02-18	2021-02-25	MALE	RESOLVED	No	No	No	No	No	No
3155713	99555	Sporadic	60 to 69 Years	Taylor-Massey	M4C	Community	CONFIRMED	2021-02-24	2021-02-25	MALE	RESOLVED	No	No	No	No	No	No
3155714	99556	Sporadic	70 to 79 Years	Maple Leaf	M6L	Community	CONFIRMED	2021-02-03	2021-02-25	MALE	RESOLVED	No	No	No	Yes	No	No
3155715	99557	Sporadic	60 to 69 Years	Englemount-Lawrence	M6A	Community	CONFIRMED	2021-02-19	2021-02-25	MALE	RESOLVED	No	No	No	No	No	No
3155716	99558	Sporadic	60 to 69 Years	Englemount-Lawrence	M6A	Community	CONFIRMED	2021-02-20	2021-02-25	FEMALE	RESOLVED	No	No	No	No	No	No
3155717	99559	Sporadic	30 to 39 Years	Downsview-Roding-CFB	M3M	Community	CONFIRMED	2021-02-20	2021-02-25	MALE	RESOLVED	No	No	No	No	No	No
3155718	99560	Sporadic	40 to 49 Years	Briar Hill - Belgravia	M6B	Community	CONFIRMED	2021-02-23	2021-02-25	FEMALE	RESOLVED	No	No	No	No	No	No
3155719	99561	Sporadic	19 and younger	Downsview-Roding-CFB	M3M	Household Contact	CONFIRMED	2021-02-23	2021-02-25	FEMALE	RESOLVED	No	No	No	No	No	No
3155720	99562	Sporadic	50 to 59 Years	Highland Creek	M1C	Community	CONFIRMED	2021-02-19	2021-02-25	FEMALE	RESOLVED	No	No	No	No	No	No
3155721	99563	Sporadic	40 to 49 Years	Rouge	M1X	Community	CONFIRMED	2021-02-24	2021-02-25	FEMALE	RESOLVED	No	No	No	No	No	No
3155722	99564	Sporadic	20 to 29 Years	Highland Creek	M1C	Community	CONFIRMED	2021-02-17	2021-02-25	MALE	RESOLVED	No	No	No	No	No	No
3155723	99565	Sporadic	19 and younger	Rouge	M1X	Household Contact	CONFIRMED	2021-02-22	2021-02-25	MALE	RESOLVED	No	No	No	No	No	No
3155724	99566	Sporadic	20 to 29 Years	Broadview North	M4K	Community	CONFIRMED	2021-02-17	2021-02-21	MALE	RESOLVED	No	No	No	No	No	No
3155725	99567	Sporadic	50 to 59 Years	Newtonbrook West	M2R	Household Contact	CONFIRMED	2021-02-24	2021-02-25	MALE	RESOLVED	No	No	No	No	No	No
3155726	99568	Sporadic	19 and younger	Bedford Park-Nortown	M5M	Household Contact	CONFIRMED	2021-02-24	2021-02-25	MALE	RESOLVED	No	No	No	No	No	No
3155727	99569	Sporadic	19 and younger	Lansing-Westgate	M2N	Community	CONFIRMED	2021-02-23	2021-02-25	FEMALE	RESOLVED	No	No	No	No	No	No
3155728	99570	Sporadic	80 to 89 Years	Westminster-Branson	M2R	Community	CONFIRMED	2021-02-23	2021-02-25	FEMALE	RESOLVED	No	No	No	No	No	No
3155729	99571	Sporadic	40 to 49 Years	West Hill	M1E	Outbreaks, Other Settings	CONFIRMED	2021-02-25	2021-02-25	MALE	RESOLVED	No	No	No	No	No	No
3155730	99572	Outbreak Associated	19 and younger	Parkwoods-Donalda	M3A	Outbreaks, Other Settings	CONFIRMED	2021-02-24	2021-02-25	MALE	RESOLVED	No	No	No	No	No	No
3155731	99573	Sporadic	50 to 59 Years		M8B	Community	CONFIRMED	2021-02-22	2021-02-25	FEMALE	RESOLVED	No	No	No	No	No	No
3155732	99574	Sporadic	60 to 69 Years	Willowdale East	M2N	Close Contact	CONFIRMED	2021-02-21	2021-02-25	FEMALE	RESOLVED	No	No	No	No	No	No
3155733	99575	Sporadic	19 and younger	Englemount-Lawrence	M6A	Household Contact	CONFIRMED	2021-02-18	2021-02-25	MALE	RESOLVED	No	No	No	No	No	No
3155734	99576	Sporadic	30 to 39 Years	Downsview-Roding-CFB	M3M	Community	CONFIRMED	2021-02-15	2021-02-25	FEMALE	RESOLVED	No	No	No	No	No	No
3155735	99577	Sporadic	40 to 49 Years	Westminster-Branson	M2R	Community	CONFIRMED	2021-02-21	2021-02-25	FEMALE	RESOLVED	No	No	No	No	No	No
3155736	99578	Sporadic	19 and younger	Agincourt South-Malvern West	M1S	Close Contact	CONFIRMED	2021-02-22	2021-02-25	FEMALE	RESOLVED	No	No	No	No	No	No
3155737	99579	Sporadic	19 and younger	Agincourt South-Malvern West	M1S	Close Contact	CONFIRMED	2021-02-24	2021-02-25	FEMALE	RESOLVED	No	No	No	No	No	No
3155738	99580	Sporadic	19 and younger	West Hill	M1E	Household Contact	CONFIRMED	2021-02-21	2021-02-25	FEMALE	RESOLVED	No	No	No	No	No	No
3155739	99581	Sporadic	70 to 79 Years	Woburn	M1H	Community	CONFIRMED	2021-02-21	2021-02-25	FEMALE	RESOLVED	No	No	No	No	No	No
3155740	99582	Sporadic	20 to 29 Years	Downsview-Roding-CFB	M3L	Community	CONFIRMED	2021-02-24	2021-02-25	MALE	RESOLVED	No	No	No	No	No	No
3155741	99583	Sporadic	19 and younger	Bathurst Manor	M3H	Household Contact	CONFIRMED	2021-02-19	2021-02-25	MALE	RESOLVED	No	No	No	No	No	No
3155742	99584	Sporadic	30 to 39 Years	Don Valley Village	M2J	Household Contact	CONFIRMED	2021-02-22	2021-02-25	MALE	RESOLVED	No	No	No	No	No	No
3155743	99585	Sporadic	19 and younger	Rouge	M1X	Community	CONFIRMED	2021-02-17	2021-02-25	FEMALE	RESOLVED	No	No	No	No	No	No
3155744	99586	Sporadic	20 to 29 Years	Kennedy Park	M1K	Close Contact	CONFIRMED	2021-02-22	2021-02-25	FEMALE	RESOLVED	No	No	No	No	No	No
3155745	99587	Sporadic	20 to 29 Years	Rouge	M1C	Community	CONFIRMED	2021-02-22	2021-02-25	MALE	RESOLVED	No	No	No	No	No	No
3155746	99588	Sporadic	30 to 39 Years	Highland Creek	M1C	Household Contact	CONFIRMED	2021-02-22	2021-02-25	FEMALE	RESOLVED	No	No	No	No	No	No
3155747	99589	Sporadic	70 to 79 Years	Kennedy Park	M1K	Household Contact	CONFIRMED	2021-02-19	2021-02-25	MALE	RESOLVED	No	No	No	No	No	No
3155748	99590	Sporadic	30 to 39 Years	Steeles	M1V	Community	CONFIRMED	2021-02-24	2021-02-25	FEMALE	RESOLVED	No	No	No	No	No	No
3155749	99591	Sporadic	20 to 29 Years	Church-Yonge Corridor	M5B	Community	CONFIRMED	2021-02-22	2021-02-25	MALE	RESOLVED	No	No	No	No	No	No
3155750	99592	Sporadic	40 to 49 Years	L'Amoreaux	M1W	Outbreaks, Other Settings	CONFIRMED	2021-02-22	2021-02-25	FEMALE	RESOLVED	No	No	No	No	No	No
3155751	99593	Sporadic	40 to 49 Years	L'Amoreaux	M1W	Community	CONFIRMED	2021-02-23	2021-02-25	MALE	RESOLVED	No	No	No	No	No	No
3155752	99594	Sporadic	50 to 59 Years	West Hill	M1E	Community	CONFIRMED	2021-02-20	2021-02-25	FEMALE	RESOLVED	No	No	No	No	No	No
3155753	99595	Sporadic	30 to 39 Years	West Hill	M1E	Community	CONFIRMED	2021-02-22	2021-02-25	FEMALE	RESOLVED	No	No	No	No	No	No
3155754	99596	Sporadic	19 and younger	Birchcliffe-Cliffside	M1N	Household Contact	CONFIRMED	2021-02-21	2021-02-25	MALE	RESOLVED	No	No	No	No	No	No
3155755	99597	Sporadic	20 to 29 Years	Birchcliffe-Cliffside	M1N	Community	CONFIRMED	2021-02-23	2021-02-25	MALE	RESOLVED	No	No	No	No	No	No
3155756	99598	Sporadic	20 to 29 Years	Englemount-Lawrence	M6A	Household Contact	CONFIRMED	2021-02-22	2021-02-25	MALE	RESOLVED	No	No	No	No	No	No
3155757	99599	Sporadic	30 to 39 Years	L'Amoreaux	M1W	Community	CONFIRMED	2021-02-23	2021-02-25	FEMALE	RESOLVED	No	No	No	No	No	No
3155758	99600	Sporadic	20 to 29 Years	L'Amoreaux	M1W	Community	CONFIRMED	2021-02-23	2021-02-25	MALE	RESOLVED	No	No	No	No	No	No
3155759	99601	Sporadic	19 and younger	Kennedy Park	M1K	Community	CONFIRMED	2021-02-22	2021-02-25	FEMALE	RESOLVED	No	No	No	No	No	No
3155760	99602	Sporadic	70 to 79 Years	L'Amoreaux	M1V	Community	CONFIRMED	2021-02-24	2021-02-25	MALE	FATAL	No	No	No	Yes	Yes	No
3155761	99603	Sporadic	30 to 39 Years	Church-Yonge Corridor	M4Y	Community	CONFIRMED	2021-02-22	2021-02-25	FEMALE	RESOLVED	No	No	No	No	No	No
3155762	99604	Sporadic	40 to 49 Years	Keelesdale-Eglinton West	M6M	No Information	CONFIRMED	2021-02-24	2021-02-25	MALE	RESOLVED	No	No	No	No	No	No
3155763	99605	Sporadic	50 to 59 Years	Little Portugal	M6K	Community	CONFIRMED	2021-02-23	2021-02-25	FEMALE	RESOLVED	No	No	No	No	No	No
3155764	99606	Sporadic	20 to 29 Years		M8Y	Community	CONFIRMED	2021-02-24	2021-02-25	FEMALE	RESOLVED	No	No	No	No	No	No
3155765	99607	Outbreak Associated	60 to 69 Years	South Parkdale	M6K	Outbreaks, Congregate Settings	CONFIRMED	2021-02-20	2021-02-25	MALE	RESOLVED	No	No	No	No	No	No
3155766	99608	Sporadic	60 to 69 Years	Birchcliffe-Cliffside	M1N	Community	CONFIRMED	2021-02-24	2021-02-25	MALE	RESOLVED	No	No	No	Yes	No	No
3155767	99609	Sporadic	30 to 39 Years	Islington-City Centre West	M9A	Community	CONFIRMED	2021-02-15	2021-02-25	MALE	RESOLVED	No	No	No	No	No	No
3155768	99610	Sporadic	50 to 59 Years	West Humber-Clairville	M9V	Travel	CONFIRMED	2021-02-23	2021-02-25	FEMALE	RESOLVED	No	No	No	No	No	No
3155769	99611	Sporadic	60 to 69 Years	Mount Dennis	M6M	Community	CONFIRMED	2021-02-20	2021-02-25	MALE	RESOLVED	No	No	No	No	No	No
3155770	99612	Sporadic	30 to 39 Years			No Information	CONFIRMED	2021-02-24	2021-02-25	MALE	RESOLVED	No	No	No	Yes	Yes	Yes
3155771	99613	Sporadic	19 and younger	Regent Park	M5A	Household Contact	CONFIRMED	2021-02-18	2021-02-25	FEMALE	RESOLVED	No	No	No	No	No	No
3155772	99614	Sporadic	50 to 59 Years	Regent Park	M5A	Household Contact	CONFIRMED	2021-02-11	2021-02-25	FEMALE	RESOLVED	No	No	No	No	No	No
3155773	99615	Sporadic	30 to 39 Years	Mimico (includes Humber Bay Shores)	M8Y	Community	CONFIRMED	2021-02-24	2021-02-25	FEMALE	RESOLVED	No	No	No	No	No	No
3155774	99616	Sporadic	60 to 69 Years	Regent Park	M5A	Household Contact	CONFIRMED	2021-02-24	2021-02-25	MALE	RESOLVED	No	No	No	No	No	No
3155775	99617	Sporadic	70 to 79 Years	South Riverdale	M4M	Community	CONFIRMED	2021-02-18	2021-02-25	MALE	RESOLVED	No	No	No	No	No	No
3155776	99618	Sporadic	30 to 39 Years	Eglinton East	M1J	Community	CONFIRMED	2021-02-24	2021-02-25	FEMALE	RESOLVED	No	No	No	No	No	No
3155777	99619	Outbreak Associated	40 to 49 Years	Eglinton East	M1J	Outbreaks, Congregate Settings	CONFIRMED	2021-02-24	2021-02-25	MALE	RESOLVED	No	No	No	No	No	No
3155778	99620	Sporadic	20 to 29 Years	Newtonbrook East	M2M	Community	CONFIRMED	2021-02-24	2021-02-25	MALE	RESOLVED	No	No	No	No	No	No
3155779	99621	Sporadic	30 to 39 Years		M2A	Community	CONFIRMED	2021-02-24	2021-02-25	FEMALE	RESOLVED	No	No	No	No	No	No
3155780	99622	Sporadic	70 to 79 Years	O'Connor-Parkview	M4B	Community	CONFIRMED	2021-02-25	2021-02-25	MALE	FATAL	No	No	No	Yes	No	No
3155781	99623	Sporadic	40 to 49 Years	Eringate-Centennial-West Deane	M9B	Community	CONFIRMED	2021-02-20	2021-02-25	FEMALE	RESOLVED	No	No	No	No	No	No
3155782	99624	Sporadic	60 to 69 Years	Moss Park	M5A	Household Contact	CONFIRMED	2021-02-22	2021-02-25	MALE	RESOLVED	No	No	No	No	No	No
3155783	99625	Sporadic	40 to 49 Years	Willowdale East	M2N	Community	CONFIRMED	2021-02-24	2021-02-25	FEMALE	RESOLVED	No	No	No	No	No	No
3155784	99626	Outbreak Associated	19 and younger	West Humber-Clairville	M9W	Outbreaks, Other Settings	CONFIRMED	2021-02-24	2021-02-25	MALE	RESOLVED	No	No	No	No	No	No
3155785	99627	Sporadic	30 to 39 Years	Weston	M9N	Community	CONFIRMED	2021-02-23	2021-02-25	FEMALE	RESOLVED	No	No	No	No	No	No
3155786	99628	Sporadic	60 to 69 Years	Islington-City Centre West	M9B	Community	CONFIRMED	2021-02-23	2021-02-25	MALE	RESOLVED	No	No	No	No	No	No
3155787	99629	Sporadic	80 to 89 Years	Mount Olive-Silverstone-Jamestown	M9V	Community	CONFIRMED	2021-02-09	2021-02-25	MALE	RESOLVED	No	No	No	Yes	Yes	No
3155788	99630	Sporadic	50 to 59 Years	Moss Park	M5A	Community	CONFIRMED	2021-02-20	2021-02-25	FEMALE	RESOLVED	No	No	No	No	No	No
3155789	99631	Sporadic	20 to 29 Years	West Hill	M1E	Community	CONFIRMED	2021-02-20	2021-02-25	MALE	RESOLVED	No	No	No	No	No	No
3155790	99632	Sporadic	30 to 39 Years	Eglinton East	M1J	Community	CONFIRMED	2021-02-21	2021-02-25	FEMALE	RESOLVED	No	No	No	No	No	No
3155791	99633	Sporadic	70 to 79 Years	Eglinton East	M1J	Community	CONFIRMED	2021-02-22	2021-02-25	FEMALE	RESOLVED	No	No	No	No	No	No
3155792	99634	Outbreak Associated	40 to 49 Years	Bendale	M1P	Outbreaks, Congregate Settings	CONFIRMED	2021-02-24	2021-02-25	MALE	RESOLVED	No	No	No	No	No	No
3155793	99635	Sporadic	60 to 69 Years	Eglinton East	M1J	Community	CONFIRMED	2021-02-21	2021-02-25	MALE	RESOLVED	No	No	No	No	No	No
3155794	99637	Sporadic	19 and younger	Bendale	M1J	Household Contact	CONFIRMED	2021-02-17	2021-02-25	FEMALE	RESOLVED	No	No	No	No	No	No
3155795	99638	Sporadic	30 to 39 Years	Playter Estates-Danforth	M4K	Community	CONFIRMED	2021-02-24	2021-02-25	FEMALE	RESOLVED	No	No	No	No	No	No
3155796	99639	Sporadic	40 to 49 Years	Stonegate-Queensway	M8Y	Community	CONFIRMED	2021-02-21	2021-02-25	FEMALE	RESOLVED	No	No	No	No	No	No
3155797	99640	Sporadic	20 to 29 Years	Niagara	M6K	Community	CONFIRMED	2021-02-22	2021-02-25	FEMALE	RESOLVED	No	No	No	No	No	No
3155798	99641	Sporadic	19 and younger	Caledonia-Fairbank	M6E	Community	CONFIRMED	2021-02-22	2021-02-25	MALE	RESOLVED	No	No	No	No	No	No
3155799	99642	Sporadic	30 to 39 Years	Glenfield-Jane Heights	M3N	Community	CONFIRMED	2021-02-22	2021-02-25	FEMALE	RESOLVED	No	No	No	No	No	No
3155800	99643	Sporadic	30 to 39 Years	Downsview-Roding-CFB	M3M	Community	CONFIRMED	2021-02-24	2021-02-25	FEMALE	RESOLVED	No	No	No	No	No	No
3155801	99644	Sporadic	30 to 39 Years	Forest Hill South	M5P	Community	CONFIRMED	2021-02-23	2021-02-25	FEMALE	RESOLVED	No	No	No	No	No	No
3155802	99645	Sporadic	19 and younger	Waterfront Communities-The Island	M5V	Close Contact	CONFIRMED	2021-02-23	2021-02-25	MALE	RESOLVED	No	No	No	No	No	No
3155803	99647	Sporadic	20 to 29 Years	York University Heights	M3J	Community	CONFIRMED	2021-02-20	2021-02-25	FEMALE	RESOLVED	No	No	No	No	No	No
3155804	99648	Sporadic	30 to 39 Years	Clairlea-Birchmount	M1L	Community	CONFIRMED	2021-02-24	2021-02-25	MALE	RESOLVED	No	No	No	No	No	No
3155805	99649	Sporadic	19 and younger	Downsview-Roding-CFB	M3M	Community	CONFIRMED	2021-02-23	2021-02-25	FEMALE	RESOLVED	No	No	No	No	No	No
3155806	99650	Sporadic	80 to 89 Years	Wychwood	M6G	Community	CONFIRMED	2021-02-16	2021-02-25	FEMALE	RESOLVED	No	No	No	No	No	No
3155807	99651	Sporadic	19 and younger	Junction Area	M6N	No Information	CONFIRMED	2021-02-22	2021-02-25	FEMALE	RESOLVED	No	No	No	No	No	No
3155808	99652	Sporadic	40 to 49 Years	Islington-City Centre West	M9B	Household Contact	CONFIRMED	2021-02-16	2021-02-25	FEMALE	RESOLVED	No	No	No	No	No	No
3155809	99653	Outbreak Associated	50 to 59 Years	South Parkdale	M6K	Outbreaks, Healthcare Institutions	CONFIRMED	2021-02-24	2021-02-25	FEMALE	RESOLVED	No	No	No	No	No	No
3155810	99654	Sporadic	19 and younger	Markland Wood	M9C	Outbreaks, Other Settings	CONFIRMED	2021-02-24	2021-02-25	MALE	RESOLVED	No	No	No	No	No	No
3155811	99655	Sporadic	30 to 39 Years	Humber Summit	M9L	Community	CONFIRMED	2021-02-24	2021-02-25	FEMALE	RESOLVED	No	No	No	No	No	No
3155812	99656	Sporadic	20 to 29 Years	South Riverdale	M4M	Community	CONFIRMED	2021-02-19	2021-02-25	MALE	RESOLVED	No	No	No	No	No	No
3155813	99658	Sporadic	20 to 29 Years	Flemingdon Park	M3C	Travel	CONFIRMED	2021-02-23	2021-02-25	FEMALE	RESOLVED	No	No	No	No	No	No
3155814	99659	Sporadic	19 and younger	Humber Summit	M9L	Community	CONFIRMED	2021-02-24	2021-02-25	FEMALE	RESOLVED	No	No	No	No	No	No
3155815	99660	Sporadic	20 to 29 Years	Rustic	M6L	Community	CONFIRMED	2021-02-24	2021-02-25	FEMALE	RESOLVED	No	No	No	No	No	No
3155816	99661	Sporadic	20 to 29 Years	Rockcliffe-Smythe	M6N	Outbreaks, Other Settings	CONFIRMED	2021-02-24	2021-02-25	FEMALE	RESOLVED	No	No	No	No	No	No
3155817	99662	Sporadic	20 to 29 Years	Brookhaven-Amesbury	M6M	Community	CONFIRMED	2021-02-16	2021-02-25	MALE	RESOLVED	No	No	No	No	No	No
3155818	99663	Sporadic	19 and younger	North St. James Town	M4X	Household Contact	CONFIRMED	2021-02-18	2021-02-25	MALE	RESOLVED	No	No	No	No	No	No
3155819	99664	Sporadic	40 to 49 Years	Regent Park	M5A	Community	CONFIRMED	2021-02-15	2021-02-25	FEMALE	RESOLVED	No	No	No	No	No	No
3155820	99665	Sporadic	40 to 49 Years	Rockcliffe-Smythe	M6N	Community	CONFIRMED	2021-02-23	2021-02-25	MALE	RESOLVED	No	No	No	No	No	No
3155821	99666	Sporadic	30 to 39 Years	Mount Olive-Silverstone-Jamestown	M9V	Community	CONFIRMED	2021-02-23	2021-02-25	MALE	RESOLVED	No	No	No	No	No	No
3155822	99667	Sporadic	20 to 29 Years	Highland Creek	M1C	Community	CONFIRMED	2021-02-21	2021-02-25	MALE	RESOLVED	No	No	No	No	No	No
3155823	99668	Sporadic	20 to 29 Years	Waterfront Communities-The Island	M5A	Community	CONFIRMED	2021-02-23	2021-02-25	MALE	RESOLVED	No	No	No	No	No	No
3155824	99669	Sporadic	19 and younger	Regent Park	M5A	Household Contact	CONFIRMED	2021-02-18	2021-02-25	MALE	RESOLVED	No	No	No	No	No	No
3155825	99670	Sporadic	60 to 69 Years	Regent Park	M5A	Community	CONFIRMED	2021-02-18	2021-02-25	MALE	RESOLVED	No	No	No	No	No	No
3155826	99671	Sporadic	19 and younger	North St. James Town	M4X	Close Contact	CONFIRMED	2021-02-24	2021-02-25	FEMALE	RESOLVED	No	No	No	No	No	No
3155827	99672	Sporadic	19 and younger	North St. James Town	M4X	Household Contact	CONFIRMED	2021-02-18	2021-02-25	MALE	RESOLVED	No	No	No	No	No	No
3155828	99673	Sporadic	30 to 39 Years	Maple Leaf	M6L	Close Contact	CONFIRMED	2021-02-24	2021-02-25	MALE	RESOLVED	No	No	No	No	No	No
3155829	99674	Sporadic	60 to 69 Years	West Humber-Clairville	M9V	Community	CONFIRMED	2021-02-24	2021-02-25	FEMALE	RESOLVED	No	No	No	Yes	No	No
3155830	99675	Sporadic	50 to 59 Years	O'Connor-Parkview	M4B	Community	CONFIRMED	2021-01-03	2021-02-25	FEMALE	RESOLVED	No	No	No	No	No	No
3155831	99676	Sporadic	30 to 39 Years	Victoria Village	M4A	Community	CONFIRMED	2021-02-22	2021-02-24	FEMALE	RESOLVED	No	No	No	No	No	No
3155832	99677	Sporadic	40 to 49 Years	Birchcliffe-Cliffside	M1N	Close Contact	CONFIRMED	2021-01-21	2021-02-25	MALE	RESOLVED	No	No	No	No	No	No
3155833	99678	Sporadic	30 to 39 Years	Regent Park	M5A	Close Contact	CONFIRMED	2021-02-24	2021-02-25	MALE	RESOLVED	No	No	No	No	No	No
3155834	99679	Sporadic	30 to 39 Years	Victoria Village	M4A	Outbreaks, Other Settings	CONFIRMED	2020-12-24	2021-02-25	FEMALE	RESOLVED	No	No	No	No	No	No
3155835	99680	Sporadic	20 to 29 Years	Bendale	M1P	Community	CONFIRMED	2021-02-21	2021-02-24	FEMALE	RESOLVED	No	No	No	No	No	No
3155836	99681	Sporadic	50 to 59 Years	Clairlea-Birchmount	M1L	Outbreaks, Other Settings	CONFIRMED	2021-01-15	2021-02-25	FEMALE	RESOLVED	No	No	No	No	No	No
3155837	99682	Sporadic	30 to 39 Years	Cliffcrest	M1M	Close Contact	CONFIRMED	2021-02-19	2021-02-24	FEMALE	RESOLVED	No	No	No	No	No	No
3155838	99683	Sporadic	30 to 39 Years	Edenbridge-Humber Valley	M9A	Household Contact	CONFIRMED	2021-02-19	2021-02-25	FEMALE	RESOLVED	No	No	No	No	No	No
3155839	99684	Sporadic	20 to 29 Years	Pelmo Park-Humberlea	M9N	Community	CONFIRMED	2021-02-22	2021-02-25	MALE	RESOLVED	No	No	No	No	No	No
3155840	99685	Sporadic	19 and younger	Edenbridge-Humber Valley	M9A	Household Contact	CONFIRMED	2021-02-24	2021-02-25	FEMALE	RESOLVED	No	No	No	No	No	No
3155841	99686	Sporadic	20 to 29 Years	Black Creek	M3N	Community	CONFIRMED	2021-02-24	2021-02-25	FEMALE	RESOLVED	No	No	No	No	No	No
3155842	99687	Sporadic	80 to 89 Years	Thorncliffe Park	M4H	Community	CONFIRMED	2021-02-25	2021-02-25	FEMALE	RESOLVED	No	No	No	Yes	No	No
3155843	99688	Sporadic	30 to 39 Years	Downsview-Roding-CFB	M3M	Community	CONFIRMED	2021-02-21	2021-02-25	FEMALE	RESOLVED	No	No	No	No	No	No
3155844	99689	Sporadic	40 to 49 Years	Rockcliffe-Smythe	M6N	Community	CONFIRMED	2021-02-22	2021-02-25	MALE	RESOLVED	No	No	No	No	No	No
3155845	99690	Sporadic	30 to 39 Years	Maple Leaf	M6L	Community	CONFIRMED	2021-02-23	2021-02-25	FEMALE	RESOLVED	No	No	No	No	No	No
3155846	99691	Sporadic	50 to 59 Years	Weston	M9N	Community	CONFIRMED	2021-02-21	2021-02-24	MALE	RESOLVED	No	No	No	No	No	No
3155847	99692	Sporadic	50 to 59 Years	Kennedy Park	M1K	Community	CONFIRMED	2021-02-23	2021-02-24	MALE	RESOLVED	No	No	No	No	No	No
3155848	99693	Sporadic	30 to 39 Years	Black Creek	M3N	Household Contact	PROBABLE	2021-02-23	2021-02-25	FEMALE	RESOLVED	No	No	No	No	No	No
3155849	99695	Sporadic	50 to 59 Years	Black Creek	M3N	Community	CONFIRMED	2021-02-24	2021-02-25	FEMALE	RESOLVED	No	No	No	No	No	No
3155850	99696	Sporadic	19 and younger	York University Heights	M3J	Household Contact	CONFIRMED	2021-02-23	2021-02-25	MALE	RESOLVED	No	No	No	No	No	No
3155851	99697	Outbreak Associated	40 to 49 Years	Roncesvalles	M6R	Outbreaks, Other Settings	CONFIRMED	2021-02-22	2021-02-25	MALE	RESOLVED	No	No	No	No	No	No
3155852	99698	Sporadic	20 to 29 Years	Black Creek	M3N	Community	CONFIRMED	2021-02-22	2021-02-25	MALE	RESOLVED	No	No	No	No	No	No
3155853	99699	Outbreak Associated	20 to 29 Years	Glenfield-Jane Heights	M3N	Outbreaks, Other Settings	CONFIRMED	2021-02-22	2021-02-25	MALE	RESOLVED	No	No	No	No	No	No
3155854	99700	Sporadic	60 to 69 Years	Dovercourt-Wallace Emerson-Junction	M6P	Household Contact	CONFIRMED	2021-02-24	2021-02-25	MALE	RESOLVED	No	No	No	No	No	No
3155855	99701	Sporadic	50 to 59 Years	York University Heights	M3J	Community	CONFIRMED	2021-02-17	2021-02-24	MALE	RESOLVED	No	No	No	No	No	No
3155856	99702	Sporadic	19 and younger	Humbermede	M9M	Close Contact	PROBABLE	2021-02-22	2021-02-23	FEMALE	RESOLVED	No	No	No	No	No	No
3155857	99703	Sporadic	20 to 29 Years	Malvern	M1B	Community	CONFIRMED	2021-02-21	2021-02-24	FEMALE	RESOLVED	No	No	No	No	No	No
3155858	99704	Sporadic	30 to 39 Years	Humbermede	M9M	Community	CONFIRMED	2021-02-22	2021-02-23	FEMALE	RESOLVED	No	No	No	No	No	No
3155859	99705	Sporadic	20 to 29 Years	Mount Olive-Silverstone-Jamestown	M9V	Community	CONFIRMED	2021-02-20	2021-02-24	MALE	RESOLVED	No	No	No	No	No	No
3155860	99706	Sporadic	50 to 59 Years	Victoria Village	M4A	Household Contact	CONFIRMED	2021-01-09	2021-02-25	FEMALE	RESOLVED	No	No	No	No	No	No
3155861	99707	Sporadic	20 to 29 Years	Black Creek	M3N	Community	CONFIRMED	2021-02-23	2021-02-25	MALE	RESOLVED	No	No	No	No	No	No
3155862	99708	Sporadic	30 to 39 Years	Kingsview Village-The Westway	M9R	Community	CONFIRMED	2021-02-24	2021-02-25	MALE	RESOLVED	No	No	No	No	No	No
3155863	99709	Sporadic	20 to 29 Years	Briar Hill - Belgravia	M6E	Community	CONFIRMED	2021-02-23	2021-02-25	FEMALE	RESOLVED	No	No	No	No	No	No
3155864	99710	Sporadic	40 to 49 Years	Maple Leaf	M6L	Household Contact	CONFIRMED	2021-02-22	2021-02-25	FEMALE	RESOLVED	No	No	No	No	No	No
3155865	99711	Sporadic	50 to 59 Years	Long Branch	M8W	Household Contact	CONFIRMED	2021-02-22	2021-02-25	FEMALE	RESOLVED	No	No	No	No	No	No
3155866	99713	Sporadic	60 to 69 Years	Kingsview Village-The Westway	M9R	Community	CONFIRMED	2021-02-19	2021-02-25	FEMALE	FATAL	No	No	No	Yes	Yes	Yes
3155867	99714	Sporadic	19 and younger	York University Heights	M3J	Household Contact	CONFIRMED	2021-02-22	2021-02-25	MALE	RESOLVED	No	No	No	No	No	No
3155868	99715	Sporadic	50 to 59 Years	Glenfield-Jane Heights	M3L	Community	CONFIRMED	2021-02-22	2021-02-25	MALE	RESOLVED	No	No	No	No	No	No
3155869	99717	Outbreak Associated	19 and younger	Kensington-Chinatown	M5T	Outbreaks, Healthcare Institutions	CONFIRMED	2021-02-22	2021-02-25	FEMALE	RESOLVED	No	No	No	No	No	No
3155870	99718	Sporadic	30 to 39 Years	L'Amoreaux	M1V	Close Contact	CONFIRMED	2021-02-24	2021-02-25	UNKNOWN	RESOLVED	No	No	No	No	No	No
3155871	99719	Sporadic	20 to 29 Years	Malvern	M1B	Community	CONFIRMED	2021-02-20	2021-02-24	MALE	RESOLVED	No	No	No	No	No	No
3155872	99720	Sporadic	20 to 29 Years	Church-Yonge Corridor	M4Y	Community	CONFIRMED	2021-02-15	2021-02-24	MALE	RESOLVED	No	No	No	No	No	No
3155873	99721	Sporadic	20 to 29 Years	Willowdale West	M2N	Close Contact	CONFIRMED	2021-01-09	2021-02-25	UNKNOWN	RESOLVED	No	No	No	No	No	No
3155874	99722	Sporadic	40 to 49 Years	Eglinton East	M1K	Outbreaks, Other Settings	CONFIRMED	2021-01-25	2021-02-25	FEMALE	RESOLVED	No	No	No	No	No	No
3155875	99723	Sporadic	50 to 59 Years	Caledonia-Fairbank	M6E	Community	CONFIRMED	2021-02-12	2021-02-24	MALE	RESOLVED	No	No	No	No	No	No
3155876	99724	Sporadic	40 to 49 Years	Roncesvalles	M6R	Community	CONFIRMED	2021-02-22	2021-02-25	FEMALE	RESOLVED	No	No	No	No	No	No
3155877	99725	Sporadic	60 to 69 Years	Rockcliffe-Smythe	M6N	No Information	CONFIRMED	2021-02-22	2021-02-25	MALE	RESOLVED	No	No	No	No	No	No
3155878	99726	Sporadic	30 to 39 Years	Rouge	M1B	Close Contact	CONFIRMED	2021-02-23	2021-02-25	MALE	RESOLVED	No	No	No	No	No	No
3155879	99727	Sporadic	40 to 49 Years	Palmerston-Little Italy	M6H	Community	CONFIRMED	2020-11-26	2021-02-25	MALE	RESOLVED	No	No	No	No	No	No
3155880	99728	Sporadic	30 to 39 Years	Clairlea-Birchmount	M1L	Close Contact	CONFIRMED	2020-12-12	2021-02-25	FEMALE	RESOLVED	No	No	No	No	No	No
3155881	99729	Sporadic	19 and younger	West Hill	M1E	Close Contact	CONFIRMED	2021-02-20	2021-02-25	FEMALE	RESOLVED	No	No	No	No	No	No
3155882	99730	Sporadic	40 to 49 Years	Newtonbrook East	M2M	Household Contact	PROBABLE	2021-02-24	2021-02-24	FEMALE	RESOLVED	No	No	No	No	No	No
3155883	99731	Sporadic	50 to 59 Years	Rouge	M1C	No Information	CONFIRMED	2020-12-29	2021-02-25	FEMALE	RESOLVED	No	No	No	No	No	No
3155884	99732	Sporadic	30 to 39 Years	Mount Olive-Silverstone-Jamestown	M9V	Community	CONFIRMED	2021-01-11	2021-02-25	MALE	RESOLVED	No	No	No	No	No	No
3155885	99734	Sporadic	20 to 29 Years	Junction Area	M6P	Close Contact	CONFIRMED	2021-01-09	2021-02-25	FEMALE	RESOLVED	No	No	No	No	No	No
3155886	99735	Sporadic	20 to 29 Years	Lambton Baby Point	M6S	No Information	CONFIRMED	2021-01-24	2021-02-25	MALE	RESOLVED	No	No	No	No	No	No
3155887	99736	Sporadic	20 to 29 Years	Bendale	M1P	Community	CONFIRMED	2021-02-19	2021-02-25	FEMALE	RESOLVED	No	No	No	No	No	No
3155888	99737	Sporadic	30 to 39 Years	Mount Pleasant West	M4S	Close Contact	CONFIRMED	2021-02-21	2021-02-24	FEMALE	RESOLVED	No	No	No	No	No	No
3155889	99738	Sporadic	40 to 49 Years	Wexford/Maryvale	M1R	Community	CONFIRMED	2021-01-21	2021-02-25	FEMALE	RESOLVED	No	No	No	No	No	No
3155890	99739	Sporadic	50 to 59 Years	Taylor-Massey	M4C	Community	CONFIRMED	2021-02-24	2021-02-25	MALE	RESOLVED	No	No	No	No	No	No
3155891	99740	Sporadic	40 to 49 Years	Mimico (includes Humber Bay Shores)	M8V	Close Contact	CONFIRMED	2021-02-22	2021-02-24	FEMALE	RESOLVED	No	No	No	No	No	No
3155892	99741	Sporadic	70 to 79 Years	Broadview North	M4K	Community	CONFIRMED	2021-02-22	2021-02-24	MALE	FATAL	No	No	No	Yes	Yes	No
3155893	99742	Sporadic	40 to 49 Years	Junction Area	M6N	Household Contact	CONFIRMED	2021-02-19	2021-02-25	FEMALE	RESOLVED	No	No	No	No	No	No
3155894	99743	Sporadic	20 to 29 Years	East End-Danforth	M4C	Community	CONFIRMED	2020-12-21	2021-02-25	MALE	RESOLVED	No	No	No	No	No	No
3155895	99744	Sporadic	30 to 39 Years	Dorset Park	M1P	Household Contact	CONFIRMED	2021-02-12	2021-02-24	FEMALE	RESOLVED	No	No	No	Yes	No	No
3155896	99745	Sporadic	60 to 69 Years	Danforth-East York	M4J	Community	CONFIRMED	2021-01-01	2021-02-25	FEMALE	RESOLVED	No	No	No	No	No	No
3155897	99746	Sporadic	19 and younger	York University Heights	M3J	Community	CONFIRMED	2021-02-22	2021-02-24	FEMALE	RESOLVED	No	No	No	No	No	No
3155898	99747	Sporadic	50 to 59 Years	Agincourt South-Malvern West	M1S	Community	CONFIRMED	2021-01-01	2021-02-25	UNKNOWN	RESOLVED	No	No	No	No	No	No
3155899	99748	Sporadic	19 and younger	Maple Leaf	M6L	Close Contact	CONFIRMED	2021-02-20	2021-02-25	MALE	RESOLVED	No	No	No	No	No	No
3155900	99749	Sporadic	50 to 59 Years	Flemingdon Park	M3C	Community	CONFIRMED	2021-02-22	2021-02-25	FEMALE	RESOLVED	No	No	No	No	No	No
3155901	99750	Sporadic	20 to 29 Years	York University Heights	M3J	No Information	CONFIRMED	2021-02-22	2021-02-25	FEMALE	RESOLVED	No	No	No	No	No	No
3155902	99751	Sporadic	40 to 49 Years	Downsview-Roding-CFB	M3L	Outbreaks, Other Settings	CONFIRMED	2021-02-22	2021-02-25	FEMALE	RESOLVED	No	No	No	No	No	No
3155903	99752	Sporadic	19 and younger	Parkwoods-Donalda	M3A	Close Contact	CONFIRMED	2021-02-24	2021-02-25	MALE	RESOLVED	No	No	No	No	No	No
3155904	99753	Sporadic	40 to 49 Years	Flemingdon Park	M3C	Community	CONFIRMED	2021-02-19	2021-02-25	MALE	RESOLVED	No	No	No	No	No	No
3155905	99755	Sporadic	40 to 49 Years	Kingsview Village-The Westway	M9P	Community	CONFIRMED	2021-02-21	2021-02-25	MALE	RESOLVED	No	No	No	No	No	No
3155906	99756	Sporadic	40 to 49 Years	Mount Olive-Silverstone-Jamestown	M9V	Community	CONFIRMED	2021-02-22	2021-02-25	FEMALE	RESOLVED	No	No	No	No	No	No
3155907	99758	Sporadic	50 to 59 Years	Flemingdon Park	M3C	Community	CONFIRMED	2021-02-24	2021-02-25	MALE	RESOLVED	No	No	No	No	No	No
3155908	99759	Sporadic	40 to 49 Years	Rockcliffe-Smythe	M6N	Community	CONFIRMED	2021-02-17	2021-02-25	FEMALE	RESOLVED	No	No	No	Yes	No	No
3155909	99760	Sporadic	40 to 49 Years	Kennedy Park	M1K	Community	CONFIRMED	2021-02-24	2021-02-25	MALE	RESOLVED	No	No	No	No	No	No
3155910	99761	Sporadic	50 to 59 Years	Willowdale East	M2N	Community	CONFIRMED	2021-02-23	2021-02-24	MALE	RESOLVED	No	No	No	No	No	No
3155911	99762	Sporadic	50 to 59 Years	North St. James Town	M4X	Household Contact	CONFIRMED	2021-02-23	2021-02-25	FEMALE	RESOLVED	No	No	No	No	No	No
3155912	99764	Sporadic	50 to 59 Years	East End-Danforth	M4C	Community	CONFIRMED	2021-02-17	2021-02-24	FEMALE	RESOLVED	No	No	No	No	No	No
3155913	99765	Sporadic	60 to 69 Years	Black Creek	M3N	Community	CONFIRMED	2021-02-18	2021-02-25	FEMALE	RESOLVED	No	No	No	No	No	No
3155914	99766	Sporadic	20 to 29 Years	Glenfield-Jane Heights	M3N	No Information	CONFIRMED	2021-02-20	2021-02-25	MALE	RESOLVED	No	No	No	No	No	No
3155915	99767	Sporadic	30 to 39 Years	Glenfield-Jane Heights	M3N	Household Contact	CONFIRMED	2021-02-21	2021-02-25	MALE	RESOLVED	No	No	No	No	No	No
3155916	99768	Sporadic	30 to 39 Years	Glenfield-Jane Heights	M3N	Community	CONFIRMED	2021-02-12	2021-02-25	FEMALE	RESOLVED	No	No	No	No	No	No
3155917	99769	Sporadic	19 and younger	Glenfield-Jane Heights	M3N	Community	CONFIRMED	2021-02-23	2021-02-25	MALE	RESOLVED	No	No	No	No	No	No
3155918	99770	Sporadic	20 to 29 Years	Glenfield-Jane Heights	M3N	Household Contact	CONFIRMED	2021-02-22	2021-02-25	MALE	RESOLVED	No	No	No	No	No	No
3155919	99771	Sporadic	19 and younger	Rockcliffe-Smythe	M6N	No Information	CONFIRMED	2021-02-25	2021-02-25	MALE	RESOLVED	No	No	No	No	No	No
3155920	99772	Outbreak Associated	20 to 29 Years	Rouge	M1B	Close Contact	CONFIRMED	2021-02-22	2021-02-25	MALE	RESOLVED	No	No	No	No	No	No
3155921	99773	Sporadic	50 to 59 Years	Wexford/Maryvale	M1R	Community	CONFIRMED	2021-02-16	2021-02-25	MALE	RESOLVED	No	No	No	No	No	No
3155922	99774	Sporadic	20 to 29 Years	Bendale	M1K	Community	CONFIRMED	2021-02-21	2021-02-25	MALE	RESOLVED	No	No	No	No	No	No
3155923	99775	Sporadic	40 to 49 Years		M4Y	Community	CONFIRMED	2021-02-18	2021-02-24	FEMALE	RESOLVED	No	No	No	No	No	No
3155924	99777	Sporadic	40 to 49 Years	Kingsview Village-The Westway	M9P	Community	CONFIRMED	2021-02-14	2021-02-25	FEMALE	RESOLVED	No	No	No	No	No	No
3155925	99778	Sporadic	40 to 49 Years	Cliffcrest	M1M	Household Contact	PROBABLE	2021-02-14	2021-02-25	MALE	RESOLVED	No	No	No	No	No	No
3155926	99779	Sporadic	50 to 59 Years	Englemount-Lawrence	M6A	Community	CONFIRMED	2021-02-13	2021-02-25	FEMALE	RESOLVED	No	No	No	Yes	No	No
3155927	99780	Outbreak Associated	50 to 59 Years	Rouge	M1C	Outbreaks, Congregate Settings	CONFIRMED	2021-02-23	2021-02-25	FEMALE	RESOLVED	No	No	No	Yes	No	No
3155928	99781	Sporadic	20 to 29 Years	Woburn	M1H	Household Contact	CONFIRMED	2021-02-21	2021-02-24	MALE	RESOLVED	No	No	No	No	No	No
3155929	99782	Sporadic	50 to 59 Years	Kingsview Village-The Westway	M9P	Community	CONFIRMED	2021-02-23	2021-02-24	FEMALE	RESOLVED	No	No	No	No	No	No
3155930	99783	Sporadic	40 to 49 Years	Bendale	M1J	Community	CONFIRMED	2021-02-22	2021-02-24	FEMALE	RESOLVED	No	No	No	No	No	No
3155931	99784	Sporadic	19 and younger	Bathurst Manor	M3H	Community	CONFIRMED	2021-02-18	2021-02-24	FEMALE	RESOLVED	No	No	No	Yes	No	No
3155932	99785	Sporadic	20 to 29 Years	Bendale	M1P	Household Contact	CONFIRMED	2021-02-20	2021-02-25	MALE	RESOLVED	No	No	No	No	No	No
3155933	99786	Sporadic	20 to 29 Years	Clairlea-Birchmount	M1L	Community	CONFIRMED	2021-02-22	2021-02-24	FEMALE	RESOLVED	No	No	No	No	No	No
3155934	99787	Sporadic	19 and younger	Victoria Village	M4A	Household Contact	PROBABLE	2021-02-22	2021-02-24	FEMALE	RESOLVED	No	No	No	No	No	No
3155935	99788	Sporadic	30 to 39 Years	Glenfield-Jane Heights	M3N	Household Contact	CONFIRMED	2021-02-14	2021-02-14	MALE	RESOLVED	No	No	No	No	No	No
3155936	99789	Sporadic	60 to 69 Years	Weston	M9N	Community	CONFIRMED	2021-02-23	2021-02-24	MALE	RESOLVED	No	No	No	No	No	No
3155937	99790	Sporadic	50 to 59 Years	Milliken	M1V	Community	CONFIRMED	2021-02-22	2021-02-25	FEMALE	RESOLVED	No	No	No	No	No	No
3155938	99791	Sporadic	19 and younger	Mount Dennis	M6M	Pending	CONFIRMED	2021-02-22	2021-02-22	UNKNOWN	RESOLVED	No	No	No	No	No	No
3155939	99792	Sporadic	20 to 29 Years	Agincourt North	M1S	Community	CONFIRMED	2021-02-22	2021-02-25	FEMALE	RESOLVED	No	No	No	No	No	No
3155940	99793	Sporadic	70 to 79 Years	Woburn	M1G	Community	CONFIRMED	2021-02-23	2021-02-25	MALE	RESOLVED	No	No	No	No	No	No
3155941	99794	Sporadic	30 to 39 Years	Eglinton East	M1J	Community	CONFIRMED	2021-02-19	2021-02-25	FEMALE	RESOLVED	No	No	No	No	No	No
3155942	99795	Sporadic	19 and younger	Malvern	M1B	No Information	CONFIRMED	2021-02-23	2021-02-25	MALE	RESOLVED	No	No	No	Yes	No	No
3155943	99796	Sporadic	60 to 69 Years	Bathurst Manor	M3H	Community	CONFIRMED	2021-02-22	2021-02-25	MALE	RESOLVED	No	No	No	No	No	No
3155944	99797	Sporadic	20 to 29 Years	Clanton Park	M3H	Community	CONFIRMED	2021-02-23	2021-02-25	MALE	RESOLVED	No	No	No	No	No	No
3155945	99798	Sporadic	50 to 59 Years	Eglinton East	M1J	Close Contact	CONFIRMED	2021-02-22	2021-02-25	FEMALE	RESOLVED	No	No	No	No	No	No
3155946	99799	Sporadic	30 to 39 Years	Bendale	M1K	Community	CONFIRMED	2021-02-20	2021-02-25	FEMALE	RESOLVED	No	No	No	No	No	No
3155947	99800	Sporadic	19 and younger	Bendale	M1K	Community	CONFIRMED	2021-02-22	2021-02-25	FEMALE	RESOLVED	No	No	No	No	No	No
3155948	99801	Outbreak Associated	19 and younger	Tam O'Shanter-Sullivan	M1T	Outbreaks, Other Settings	CONFIRMED	2021-02-24	2021-02-25	FEMALE	RESOLVED	No	No	No	No	No	No
3155949	99802	Sporadic	40 to 49 Years	Westminster-Branson	M2R	Community	CONFIRMED	2021-02-24	2021-02-25	FEMALE	RESOLVED	No	No	No	No	No	No
3155950	99803	Sporadic	20 to 29 Years	Woburn	M1H	Community	CONFIRMED	2021-02-17	2021-02-25	FEMALE	RESOLVED	No	No	No	No	No	No
3155951	99804	Sporadic	70 to 79 Years	L'Amoreaux	M1V	Community	CONFIRMED	2021-02-24	2021-02-25	MALE	RESOLVED	No	No	No	Yes	Yes	Yes
3155952	99805	Sporadic	40 to 49 Years	Scarborough Village	M1J	Household Contact	CONFIRMED	2021-02-18	2021-02-25	MALE	RESOLVED	No	No	No	No	No	No
3155953	99806	Sporadic	19 and younger	L'Amoreaux	M1V	Household Contact	CONFIRMED	2021-02-24	2021-02-25	MALE	RESOLVED	No	No	No	No	No	No
3155954	99808	Sporadic	30 to 39 Years	Don Valley Village	M2J	Community	CONFIRMED	2021-02-20	2021-02-25	MALE	RESOLVED	No	No	No	No	No	No
3155955	99809	Sporadic	19 and younger	Eglinton East	M1J	Pending	CONFIRMED	2021-02-20	2021-02-25	MALE	RESOLVED	No	No	No	No	No	No
3155956	99810	Sporadic	30 to 39 Years	Dorset Park	M1P	Community	CONFIRMED	2021-02-20	2021-02-25	FEMALE	RESOLVED	No	No	No	No	No	No
3155957	99811	Sporadic	20 to 29 Years	Eglinton East	M1J	Household Contact	CONFIRMED	2021-02-21	2021-02-25	FEMALE	RESOLVED	No	No	No	No	No	No
3155958	99812	Outbreak Associated	20 to 29 Years	Bendale	M1K	Outbreaks, Other Settings	CONFIRMED	2021-02-24	2021-02-25	MALE	RESOLVED	No	No	No	No	No	No
3155959	99813	Sporadic	19 and younger	Eglinton East	M1J	Household Contact	CONFIRMED	2021-02-24	2021-02-25	FEMALE	RESOLVED	No	No	No	No	No	No
3155960	99815	Sporadic	19 and younger	Dorset Park	M1P	Household Contact	CONFIRMED	2021-02-23	2021-02-25	MALE	RESOLVED	No	No	No	No	No	No
3155961	99816	Sporadic	20 to 29 Years	Kingsview Village-The Westway	M9P	Community	CONFIRMED	2021-02-24	2021-02-25	UNKNOWN	RESOLVED	No	No	No	No	No	No
3155962	99817	Sporadic	50 to 59 Years	Don Valley Village	M2J	Community	CONFIRMED	2021-02-23	2021-02-25	FEMALE	RESOLVED	No	No	No	No	No	No
3155963	99818	Sporadic	40 to 49 Years	Eglinton East	M1J	Community	CONFIRMED	2021-02-22	2021-02-25	FEMALE	RESOLVED	No	No	No	No	No	No
3155964	99819	Sporadic	40 to 49 Years	South Parkdale	M6K	Close Contact	CONFIRMED	2021-02-19	2021-02-25	FEMALE	RESOLVED	No	No	No	No	No	No
3155965	99820	Sporadic	20 to 29 Years	Kingsview Village-The Westway	M9P	Community	CONFIRMED	2021-02-20	2021-02-25	MALE	RESOLVED	No	No	No	No	No	No
3155966	99821	Sporadic	40 to 49 Years	Blake-Jones	M4J	Community	CONFIRMED	2021-02-21	2021-02-25	FEMALE	RESOLVED	No	No	No	No	No	No
3155967	99822	Sporadic	30 to 39 Years	Blake-Jones	M4J	Community	CONFIRMED	2021-02-21	2021-02-25	MALE	RESOLVED	No	No	No	No	No	No
3155968	99823	Sporadic	80 to 89 Years	Flemingdon Park	M3C	Community	CONFIRMED	2021-02-20	2021-02-25	MALE	RESOLVED	No	No	No	Yes	No	No
3155969	99824	Sporadic	40 to 49 Years	Little Portugal	M6J	No Information	CONFIRMED	2021-02-22	2021-02-25	FEMALE	RESOLVED	No	No	No	No	No	No
3155970	99825	Sporadic	50 to 59 Years	Little Portugal	M6J	Community	CONFIRMED	2021-02-23	2021-02-25	MALE	RESOLVED	No	No	No	No	No	No
3155971	99826	Sporadic	50 to 59 Years	Bathurst Manor	M3H	Community	CONFIRMED	2021-02-04	2021-02-25	MALE	RESOLVED	No	No	No	No	No	No
3155972	99827	Sporadic	70 to 79 Years	Rouge	M1X	Close Contact	CONFIRMED	2021-02-24	2021-02-25	FEMALE	RESOLVED	No	No	No	No	No	No
3155973	99828	Sporadic	40 to 49 Years	Dovercourt-Wallace Emerson-Junction	M6H	Community	CONFIRMED	2021-02-24	2021-02-25	FEMALE	RESOLVED	No	No	No	No	No	No
3155974	99829	Sporadic	20 to 29 Years	Newtonbrook West	M2M	Community	CONFIRMED	2021-02-18	2021-02-25	FEMALE	RESOLVED	No	No	No	No	No	No
3155975	99830	Sporadic	19 and younger	Englemount-Lawrence	M6A	Household Contact	CONFIRMED	2021-02-24	2021-02-25	MALE	RESOLVED	No	No	No	No	No	No
3155976	99831	Sporadic	19 and younger	Englemount-Lawrence	M6A	Close Contact	CONFIRMED	2021-02-24	2021-02-25	MALE	RESOLVED	No	No	No	No	No	No
3155977	99832	Sporadic	40 to 49 Years	West Hill	M1E	Household Contact	PROBABLE	2021-02-22	2021-02-25	FEMALE	RESOLVED	No	No	No	No	No	No
3155978	99833	Sporadic	20 to 29 Years	Bay Street Corridor	M5H	Household Contact	CONFIRMED	2021-02-22	2021-02-25	MALE	RESOLVED	No	No	No	No	No	No
3155979	99834	Sporadic	20 to 29 Years	Brookhaven-Amesbury	M6M	Community	PROBABLE	2021-02-25	2021-02-25	UNKNOWN	RESOLVED	No	No	No	No	No	No
3155980	99835	Sporadic	70 to 79 Years	Mount Olive-Silverstone-Jamestown	M9V	Community	CONFIRMED	2021-02-01	2021-02-25	MALE	RESOLVED	No	No	No	No	No	No
3155981	99836	Sporadic	20 to 29 Years	York University Heights	M3J	Community	CONFIRMED	2021-02-17	2021-02-25	FEMALE	RESOLVED	No	No	No	No	No	No
3155982	99837	Sporadic	20 to 29 Years	Bay Street Corridor	M5S	Community	CONFIRMED	2021-02-21	2021-02-25	FEMALE	RESOLVED	No	No	No	No	No	No
3155983	99838	Sporadic	50 to 59 Years	Englemount-Lawrence	M6A	Community	CONFIRMED	2021-02-22	2021-02-25	MALE	RESOLVED	No	No	No	No	No	No
3155984	99839	Sporadic	20 to 29 Years	South Parkdale	M6K	Community	CONFIRMED	2021-02-25	2021-02-25	FEMALE	RESOLVED	No	No	No	No	No	No
3155985	99840	Sporadic	30 to 39 Years	Clanton Park	M3H	Community	CONFIRMED	2021-02-22	2021-02-24	MALE	RESOLVED	No	No	No	No	No	No
3155986	99841	Sporadic	30 to 39 Years	York University Heights	M3J	Household Contact	PROBABLE	2021-02-20	2021-02-25	UNKNOWN	RESOLVED	No	No	No	No	No	No
3155987	99842	Sporadic	20 to 29 Years	Flemingdon Park	M3C	Household Contact	CONFIRMED	2021-02-22	2021-02-25	MALE	RESOLVED	No	No	No	No	No	No
3155988	99843	Sporadic	20 to 29 Years	York University Heights	M3M	Household Contact	CONFIRMED	2021-02-15	2021-02-25	FEMALE	RESOLVED	No	No	No	No	No	No
3155989	99844	Sporadic	30 to 39 Years	Kingsview Village-The Westway	M9P	No Information	CONFIRMED	2021-02-23	2021-02-24	MALE	RESOLVED	No	No	No	Yes	No	No
3155990	99845	Sporadic	60 to 69 Years	Agincourt North	M1V	Community	CONFIRMED	2021-02-24	2021-02-25	FEMALE	RESOLVED	No	No	No	No	No	No
3155991	99846	Sporadic	70 to 79 Years	Malvern	M1B	Community	CONFIRMED	2021-02-22	2021-02-25	MALE	RESOLVED	No	No	No	Yes	Yes	Yes
3155992	99847	Sporadic	19 and younger	West Hill	M1E	Household Contact	CONFIRMED	2021-02-23	2021-02-25	MALE	RESOLVED	No	No	No	No	No	No
3155993	99848	Sporadic	19 and younger	Englemount-Lawrence	M6A	Community	CONFIRMED	2021-02-24	2021-02-25	MALE	RESOLVED	No	No	No	No	No	No
3155994	99849	Sporadic	40 to 49 Years	Dorset Park	M1P	Community	CONFIRMED	2021-02-18	2021-02-25	MALE	RESOLVED	No	No	No	No	No	No
3155995	99850	Sporadic	20 to 29 Years	Hillcrest Village	M2H	Household Contact	CONFIRMED	2021-02-23	2021-02-25	MALE	RESOLVED	No	No	No	No	No	No
3155996	99851	Sporadic	50 to 59 Years	East End-Danforth	M4E	Community	PROBABLE	2021-02-24	2021-02-24	FEMALE	RESOLVED	No	No	No	No	No	No
3155997	99852	Sporadic	20 to 29 Years	Cliffcrest	M1M	Community	CONFIRMED	2021-02-24	2021-02-25	MALE	RESOLVED	No	No	No	No	No	No
3155998	99853	Sporadic	19 and younger	Bendale	M1P	Community	CONFIRMED	2021-02-23	2021-02-25	FEMALE	RESOLVED	No	No	No	No	No	No
3155999	99854	Sporadic	40 to 49 Years	Kennedy Park	M1K	No Information	CONFIRMED	2021-02-19	2021-02-25	MALE	RESOLVED	No	No	No	No	No	No
3156000	99855	Sporadic	90 and older	Clairlea-Birchmount	M1L	Community	CONFIRMED	2021-02-24	2021-02-25	FEMALE	RESOLVED	No	No	No	No	No	No
3156001	99856	Sporadic	60 to 69 Years	Bendale	M1K	Community	PROBABLE	2021-02-17	2021-02-25	MALE	RESOLVED	No	No	No	No	No	No
3156002	99857	Sporadic	20 to 29 Years	Centennial Scarborough	M1C	Community	PROBABLE	2021-01-24	2021-02-25	FEMALE	RESOLVED	No	No	No	No	No	No
3156003	99858	Sporadic	19 and younger	Pleasant View	M2J	Close Contact	CONFIRMED	2021-02-23	2021-02-25	MALE	RESOLVED	No	No	No	No	No	No
3156004	99859	Sporadic	80 to 89 Years	Clairlea-Birchmount	M1L	Community	CONFIRMED	2021-02-17	2021-02-25	FEMALE	RESOLVED	No	No	No	No	No	No
3156005	99860	Sporadic	40 to 49 Years	Downsview-Roding-CFB	M3L	Community	CONFIRMED	2021-02-24	2021-02-25	MALE	RESOLVED	No	No	No	No	No	No
3156006	99861	Sporadic	30 to 39 Years	Mount Olive-Silverstone-Jamestown	M9V	Community	CONFIRMED	2021-02-22	2021-02-26	FEMALE	RESOLVED	No	No	No	No	No	No
3156007	99862	Sporadic	19 and younger	Thorncliffe Park	M4H	Household Contact	CONFIRMED	2021-02-20	2021-02-25	MALE	RESOLVED	No	No	No	No	No	No
3156008	99863	Sporadic	19 and younger	Thorncliffe Park	M4H	Household Contact	CONFIRMED	2021-02-22	2021-02-25	MALE	RESOLVED	No	No	No	No	No	No
3156009	99864	Sporadic	19 and younger	Thorncliffe Park	M4H	Household Contact	CONFIRMED	2021-02-20	2021-02-25	MALE	RESOLVED	No	No	No	No	No	No
3156010	99865	Sporadic	19 and younger	Thorncliffe Park	M4H	Household Contact	CONFIRMED	2021-02-24	2021-02-25	FEMALE	RESOLVED	No	No	No	No	No	No
3156011	99866	Sporadic	40 to 49 Years	Taylor-Massey	M4C	Household Contact	CONFIRMED	2021-02-24	2021-02-25	FEMALE	RESOLVED	No	No	No	No	No	No
3156012	99867	Sporadic	19 and younger	Thorncliffe Park	M4H	Household Contact	CONFIRMED	2021-02-20	2021-02-25	FEMALE	RESOLVED	No	No	No	No	No	No
3156013	99868	Sporadic	19 and younger	Thorncliffe Park	M4H	Household Contact	CONFIRMED	2021-02-17	2021-02-25	FEMALE	RESOLVED	No	No	No	No	No	No
3156014	99869	Sporadic	30 to 39 Years	Dovercourt-Wallace Emerson-Junction	M6H	Household Contact	CONFIRMED	2021-02-21	2021-02-25	MALE	RESOLVED	No	No	No	No	No	No
3156015	99870	Sporadic	20 to 29 Years	Thorncliffe Park	M4H	Community	CONFIRMED	2021-02-19	2021-02-25	MALE	RESOLVED	No	No	No	No	No	No
3156016	99871	Sporadic	40 to 49 Years	Yonge-St.Clair	M4V	Community	CONFIRMED	2021-02-23	2021-02-25	MALE	RESOLVED	No	No	No	No	No	No
3156017	99872	Sporadic	19 and younger	Thorncliffe Park	M4H	Household Contact	CONFIRMED	2021-02-20	2021-02-25	MALE	RESOLVED	No	No	No	No	No	No
3156018	99873	Sporadic	40 to 49 Years	Dorset Park	M1P	Community	CONFIRMED	2021-02-18	2021-02-25	FEMALE	RESOLVED	No	No	No	No	No	No
3156019	99874	Sporadic	20 to 29 Years	Don Valley Village	M2J	Household Contact	CONFIRMED	2021-02-24	2021-02-25	FEMALE	RESOLVED	No	No	No	No	No	No
3156020	99875	Sporadic	20 to 29 Years	Don Valley Village	M2J	Community	CONFIRMED	2021-02-24	2021-02-25	FEMALE	RESOLVED	No	No	No	No	No	No
3156021	99876	Sporadic	50 to 59 Years	North St. James Town	M4X	Close Contact	CONFIRMED	2021-02-21	2021-02-25	FEMALE	RESOLVED	No	No	No	No	No	No
3156022	99878	Sporadic	50 to 59 Years	O'Connor-Parkview	M4B	Community	CONFIRMED	2021-02-24	2021-02-26	FEMALE	RESOLVED	No	No	No	No	No	No
3156023	99879	Outbreak Associated	50 to 59 Years	Birchcliffe-Cliffside	M1N	Outbreaks, Other Settings	CONFIRMED	2021-02-23	2021-02-25	FEMALE	RESOLVED	No	No	No	No	No	No
3156024	99880	Sporadic	70 to 79 Years	Clairlea-Birchmount	M1K	Community	CONFIRMED	2021-02-11	2021-02-26	MALE	RESOLVED	No	No	No	Yes	No	No
3156025	99881	Sporadic	30 to 39 Years	Clairlea-Birchmount	M1L	Community	CONFIRMED	2021-02-24	2021-02-26	FEMALE	RESOLVED	No	No	No	No	No	No
3156026	99882	Sporadic	50 to 59 Years	Islington-City Centre West	M9B	Household Contact	CONFIRMED	2021-02-24	2021-02-26	FEMALE	RESOLVED	No	No	No	No	No	No
3156027	99883	Sporadic	19 and younger	Flemingdon Park	M3C	Household Contact	CONFIRMED	2021-02-24	2021-02-26	MALE	RESOLVED	No	No	No	No	No	No
3156028	99884	Sporadic	30 to 39 Years	Flemingdon Park	M3C	Community	CONFIRMED	2021-02-24	2021-02-26	MALE	RESOLVED	No	No	No	No	No	No
3156029	99885	Sporadic	19 and younger	Wychwood	M6G	Household Contact	CONFIRMED	2021-02-24	2021-02-26	FEMALE	RESOLVED	No	No	No	No	No	No
3156030	99886	Sporadic	20 to 29 Years	Islington-City Centre West	M9B	Household Contact	CONFIRMED	2021-02-24	2021-02-26	MALE	RESOLVED	No	No	No	No	No	No
3156031	99887	Sporadic	30 to 39 Years	Flemingdon Park	M3C	Community	CONFIRMED	2021-02-22	2021-02-26	FEMALE	RESOLVED	No	No	No	No	No	No
3156032	99888	Sporadic	40 to 49 Years	Danforth	M4J	Community	CONFIRMED	2021-02-22	2021-02-25	FEMALE	RESOLVED	No	No	No	No	No	No
3156033	99889	Sporadic	30 to 39 Years	Oakridge	M1L	Community	CONFIRMED	2021-02-21	2021-02-25	MALE	RESOLVED	No	No	No	No	No	No
3156034	99890	Sporadic	20 to 29 Years	Old East York	M4C	Community	CONFIRMED	2021-02-24	2021-02-27	FEMALE	RESOLVED	No	No	No	No	No	No
3156035	99891	Sporadic	20 to 29 Years	South Riverdale	M4M	Community	CONFIRMED	2021-02-22	2021-02-25	MALE	RESOLVED	No	No	No	No	No	No
3156036	99892	Sporadic	30 to 39 Years	Little Portugal	M6K	Community	CONFIRMED	2021-02-25	2021-02-25	FEMALE	RESOLVED	No	No	No	No	No	No
3156037	99893	Sporadic	50 to 59 Years	Glenfield-Jane Heights	M3N	Community	CONFIRMED	2021-01-19	2021-02-25	FEMALE	RESOLVED	No	No	No	No	No	No
3156038	99894	Sporadic	19 and younger	Weston	M9N	Household Contact	CONFIRMED	2021-02-25	2021-02-26	FEMALE	RESOLVED	No	No	No	No	No	No
3156039	99895	Sporadic	50 to 59 Years	East End-Danforth	M4C	Community	CONFIRMED	2021-02-17	2021-02-25	FEMALE	RESOLVED	No	No	No	Yes	No	No
3156040	99896	Sporadic	30 to 39 Years	Trinity-Bellwoods	M6J	Community	CONFIRMED	2021-02-21	2021-02-26	MALE	RESOLVED	No	No	No	No	No	No
3156041	99897	Sporadic	40 to 49 Years	Stonegate-Queensway	M8Z	Community	CONFIRMED	2021-02-22	2021-02-26	FEMALE	RESOLVED	No	No	No	No	No	No
3156042	99898	Sporadic	30 to 39 Years	Islington-City Centre West	M9B	Outbreaks, Other Settings	CONFIRMED	2021-02-24	2021-02-26	MALE	RESOLVED	No	No	No	No	No	No
3156043	99899	Sporadic	60 to 69 Years	Rouge	M1B	Community	CONFIRMED	2021-02-24	2021-02-25	FEMALE	RESOLVED	No	No	No	No	No	No
3156044	99900	Sporadic	40 to 49 Years	Malvern	M1B	Community	CONFIRMED	2021-02-23	2021-02-26	FEMALE	RESOLVED	No	No	No	No	No	No
3156045	99901	Sporadic	50 to 59 Years	Rexdale-Kipling	M9W	Community	CONFIRMED	2021-02-20	2021-02-26	MALE	RESOLVED	No	No	No	No	No	No
3156046	99902	Sporadic	30 to 39 Years	Woburn	M1G	Community	CONFIRMED	2021-02-23	2021-02-25	FEMALE	RESOLVED	No	No	No	No	No	No
3156047	99903	Sporadic	90 and older	Bathurst Manor	M3H	Community	CONFIRMED	2021-02-15	2021-02-25	FEMALE	RESOLVED	No	No	No	Yes	No	No
3156048	99904	Sporadic	70 to 79 Years	West Humber-Clairville	M9W	Community	CONFIRMED	2021-02-25	2021-02-26	MALE	RESOLVED	No	No	No	No	No	No
3156049	99905	Sporadic	40 to 49 Years	West Humber-Clairville	M9W	Community	CONFIRMED	2021-02-23	2021-02-26	FEMALE	RESOLVED	No	No	No	No	No	No
3156050	99906	Sporadic	70 to 79 Years	West Humber-Clairville	M9W	Community	CONFIRMED	2021-02-23	2021-02-26	FEMALE	RESOLVED	No	No	No	No	No	No
3156051	99907	Sporadic	19 and younger	West Hill	M1E	No Information	CONFIRMED	2021-02-25	2021-02-26	MALE	RESOLVED	No	No	No	Yes	No	No
3156052	99908	Sporadic	40 to 49 Years			Household Contact	CONFIRMED	2021-02-23	2021-02-26	FEMALE	RESOLVED	No	No	No	No	No	No
3156053	99909	Sporadic	30 to 39 Years	Moss Park	M5A	Community	CONFIRMED	2021-02-25	2021-02-26	FEMALE	RESOLVED	No	No	No	No	No	No
3156054	99910	Sporadic	30 to 39 Years	Trinity-Bellwoods	M6J	Community	CONFIRMED	2021-02-23	2021-02-26	FEMALE	RESOLVED	No	No	No	No	No	No
3156055	99911	Sporadic	30 to 39 Years	Newtonbrook West	M2R	Community	CONFIRMED	2021-02-25	2021-02-26	FEMALE	RESOLVED	No	No	No	No	No	No
3156056	99912	Sporadic	19 and younger	South Parkdale	M6K	Household Contact	CONFIRMED	2021-02-25	2021-02-26	FEMALE	RESOLVED	No	No	No	No	No	No
3156057	99913	Sporadic	20 to 29 Years	Bay Street Corridor	M5H	Community	CONFIRMED	2021-02-24	2021-02-26	MALE	RESOLVED	No	No	No	No	No	No
3156058	99914	Sporadic	60 to 69 Years	South Parkdale	M6K	Household Contact	CONFIRMED	2021-02-25	2021-02-26	FEMALE	RESOLVED	No	No	No	Yes	No	No
3156059	99915	Sporadic	50 to 59 Years	Willowdale East	M2N	Community	CONFIRMED	2021-02-24	2021-02-26	FEMALE	RESOLVED	No	No	No	No	No	No
3156060	99916	Sporadic	20 to 29 Years	Willowdale East	M2N	Community	CONFIRMED	2021-02-25	2021-02-26	FEMALE	RESOLVED	No	No	No	No	No	No
3156061	99917	Sporadic	60 to 69 Years	Henry Farm	M2J	Household Contact	CONFIRMED	2021-02-24	2021-02-26	FEMALE	RESOLVED	No	No	No	No	No	No
3156062	99918	Sporadic	30 to 39 Years	Brookhaven-Amesbury	M6M	Household Contact	CONFIRMED	2021-02-24	2021-02-26	MALE	RESOLVED	No	No	No	No	No	No
3156063	99919	Sporadic	19 and younger	Thistletown-Beaumond Heights	M9V	Community	CONFIRMED	2021-02-24	2021-02-26	FEMALE	RESOLVED	No	No	No	No	No	No
3156064	99920	Sporadic	20 to 29 Years	Brookhaven-Amesbury	M6M	Household Contact	CONFIRMED	2021-02-24	2021-02-26	FEMALE	RESOLVED	No	No	No	No	No	No
3156065	99921	Sporadic	19 and younger	Brookhaven-Amesbury	M6M	Household Contact	CONFIRMED	2021-02-21	2021-02-26	MALE	RESOLVED	No	No	No	No	No	No
3156066	99922	Sporadic	60 to 69 Years	Mount Olive-Silverstone-Jamestown	M9V	Community	CONFIRMED	2021-02-15	2021-02-26	FEMALE	RESOLVED	No	No	No	No	No	No
3156067	99923	Sporadic	40 to 49 Years	York University Heights	M3J	Community	CONFIRMED	2021-02-25	2021-02-26	MALE	RESOLVED	No	No	No	No	No	No
3156068	99924	Sporadic	20 to 29 Years	Don Valley Village	M2J	Community	CONFIRMED	2021-02-25	2021-02-26	MALE	RESOLVED	No	No	No	No	No	No
3156069	99925	Sporadic	40 to 49 Years	Don Valley Village	M2J	Community	CONFIRMED	2021-02-25	2021-02-26	FEMALE	RESOLVED	No	No	No	No	No	No
3156070	99926	Sporadic	20 to 29 Years	Don Valley Village	M2J	Community	CONFIRMED	2021-02-25	2021-02-26	MALE	RESOLVED	No	No	No	No	No	No
3156071	99927	Sporadic	70 to 79 Years	Newtonbrook West	M2M	Community	CONFIRMED	2021-02-24	2021-02-26	FEMALE	RESOLVED	No	No	No	No	No	No
3156072	99928	Sporadic	40 to 49 Years	Flemingdon Park	M3C	Community	CONFIRMED	2021-02-05	2021-02-26	FEMALE	RESOLVED	No	No	No	No	No	No
3156073	99929	Sporadic	50 to 59 Years	Kennedy Park	M1K	Household Contact	CONFIRMED	2021-02-24	2021-02-26	FEMALE	RESOLVED	No	No	No	No	No	No
3156074	99930	Outbreak Associated	50 to 59 Years	Danforth-East York	M4C	Household Contact	CONFIRMED	2021-02-24	2021-02-26	FEMALE	RESOLVED	No	No	No	No	No	No
3156075	99931	Sporadic	19 and younger	Lansing-Westgate	M3H	Community	CONFIRMED	2021-02-24	2021-02-26	MALE	RESOLVED	No	No	No	No	No	No
3156076	99932	Sporadic	60 to 69 Years	Agincourt North	M1S	Community	CONFIRMED	2021-02-24	2021-02-26	FEMALE	RESOLVED	No	No	No	No	No	No
3156077	99933	Sporadic	50 to 59 Years	Lawrence Park South	M4N	Community	PROBABLE	2021-02-23	2021-02-26	FEMALE	RESOLVED	No	No	No	No	No	No
3156078	99934	Sporadic	30 to 39 Years	Bendale	M1P	No Information	CONFIRMED	2021-02-25	2021-02-26	FEMALE	RESOLVED	No	No	No	No	No	No
3156079	99935	Sporadic	50 to 59 Years	Weston	M9N	Community	CONFIRMED	2021-02-25	2021-02-26	MALE	RESOLVED	No	No	No	No	No	No
3156080	99936	Sporadic	19 and younger	Brookhaven-Amesbury	M6M	Household Contact	CONFIRMED	2021-02-24	2021-02-26	MALE	RESOLVED	No	No	No	No	No	No
3156081	99937	Sporadic	50 to 59 Years	Englemount-Lawrence	M6A	Close Contact	CONFIRMED	2021-02-22	2021-02-26	FEMALE	RESOLVED	No	No	No	No	No	No
3156082	99938	Sporadic	19 and younger	Scarborough Village	M1J	Household Contact	CONFIRMED	2021-02-22	2021-02-26	FEMALE	RESOLVED	No	No	No	No	No	No
3156083	99939	Sporadic	19 and younger	West Humber-Clairville	M9V	Household Contact	CONFIRMED	2021-02-17	2021-02-26	FEMALE	RESOLVED	No	No	No	No	No	No
3156084	99940	Sporadic	50 to 59 Years	Islington-City Centre West	M8Z	Community	CONFIRMED	2021-02-19	2021-02-26	MALE	RESOLVED	No	No	No	No	No	No
3156085	99941	Sporadic	30 to 39 Years	Rockcliffe-Smythe	M6N	Community	CONFIRMED	2021-02-23	2021-02-26	MALE	RESOLVED	No	No	No	No	No	No
3156086	99942	Sporadic	40 to 49 Years	Black Creek	M3N	Community	CONFIRMED	2021-02-19	2021-02-26	MALE	RESOLVED	No	No	No	No	No	No
3156087	99943	Sporadic	20 to 29 Years	Parkwoods-Donalda	M3A	Community	CONFIRMED	2021-02-25	2021-02-26	MALE	RESOLVED	No	No	No	No	No	No
3156088	99944	Sporadic	20 to 29 Years	West Humber-Clairville	M9V	Community	CONFIRMED	2021-02-22	2021-02-26	FEMALE	RESOLVED	No	No	No	No	No	No
3156089	99945	Outbreak Associated	50 to 59 Years	Milliken	M1V	Outbreaks, Other Settings	CONFIRMED	2021-02-23	2021-02-26	MALE	RESOLVED	No	No	No	No	No	No
3156090	99946	Sporadic	70 to 79 Years	Clairlea-Birchmount	M1K	Community	CONFIRMED	2021-02-25	2021-02-26	MALE	RESOLVED	No	No	No	No	No	No
3156091	99947	Sporadic	50 to 59 Years	Flemingdon Park	M3C	Community	CONFIRMED	2021-02-25	2021-02-26	MALE	RESOLVED	No	No	No	No	No	No
3156092	99948	Outbreak Associated	19 and younger	Henry Farm	M2J	Household Contact	CONFIRMED	2021-02-24	2021-02-26	MALE	RESOLVED	No	No	No	No	No	No
3156093	99949	Sporadic	30 to 39 Years	L'Amoreaux	M1W	Household Contact	CONFIRMED	2021-02-14	2021-02-26	MALE	RESOLVED	No	No	No	No	No	No
3156094	99950	Outbreak Associated	30 to 39 Years	Moss Park	M5A	Outbreaks, Congregate Settings	CONFIRMED	2021-02-25	2021-02-26	FEMALE	RESOLVED	No	No	No	No	No	No
3156095	99951	Outbreak Associated	19 and younger	Rosedale-Moore Park	M4W	Outbreaks, Other Settings	CONFIRMED	2021-02-25	2021-02-26	FEMALE	RESOLVED	No	No	No	No	No	No
3156096	99952	Outbreak Associated	30 to 39 Years	Yonge-St.Clair	M5P	Close Contact	CONFIRMED	2021-02-22	2021-02-26	MALE	RESOLVED	No	No	No	No	No	No
3156097	99953	Sporadic	20 to 29 Years	Malvern	M1B	Community	CONFIRMED	2021-02-16	2021-02-26	MALE	RESOLVED	No	No	No	No	No	No
3156098	99954	Sporadic	30 to 39 Years	Ionview	M1K	Close Contact	CONFIRMED	2021-02-20	2021-02-26	MALE	RESOLVED	No	No	No	No	No	No
3156099	99955	Sporadic	20 to 29 Years	Regent Park	M5A	Household Contact	CONFIRMED	2021-02-24	2021-02-26	FEMALE	RESOLVED	No	No	No	No	No	No
3156100	99956	Sporadic	30 to 39 Years	Briar Hill - Belgravia	M6B	Community	CONFIRMED	2021-02-23	2021-02-26	FEMALE	RESOLVED	No	No	No	No	No	No
3156101	99957	Sporadic	30 to 39 Years	Niagara	M5V	Community	CONFIRMED	2021-02-23	2021-02-26	FEMALE	RESOLVED	No	No	No	No	No	No
3156102	99958	Sporadic	19 and younger	Casa Loma	M5P	Close Contact	CONFIRMED	2021-02-25	2021-02-26	MALE	RESOLVED	No	No	No	No	No	No
3156103	99959	Sporadic	20 to 29 Years	Yorkdale-Glen Park	M6A	Close Contact	CONFIRMED	2021-02-25	2021-02-26	FEMALE	RESOLVED	No	No	No	No	No	No
3156104	99960	Sporadic	30 to 39 Years	Lawrence Park North	M5M	Community	CONFIRMED	2021-02-24	2021-02-26	MALE	RESOLVED	No	No	No	No	No	No
3156105	99961	Sporadic	50 to 59 Years	Eglinton East	M1J	Household Contact	CONFIRMED	2021-02-25	2021-02-26	MALE	RESOLVED	No	No	No	No	No	No
3156106	99962	Sporadic	50 to 59 Years	Caledonia-Fairbank	M6E	No Information	CONFIRMED	2021-02-25	2021-02-26	MALE	RESOLVED	No	No	No	No	No	No
3156107	99963	Sporadic	19 and younger	Parkwoods-Donalda	M3A	No Information	PROBABLE	2021-02-26	2021-02-26	FEMALE	RESOLVED	No	No	No	No	No	No
3156108	99964	Sporadic	30 to 39 Years	Kingsview Village-The Westway	M9P	Community	CONFIRMED	2021-02-25	2021-02-26	MALE	RESOLVED	No	No	No	No	No	No
3156109	99965	Sporadic	50 to 59 Years	Church-Yonge Corridor	M5B	No Information	CONFIRMED	2021-02-24	2021-02-26	FEMALE	RESOLVED	No	No	No	No	No	No
3156110	99966	Sporadic	60 to 69 Years	Westminster-Branson	M2R	Community	CONFIRMED	2021-02-25	2021-02-26	MALE	RESOLVED	No	No	No	No	No	No
3156111	99967	Sporadic	60 to 69 Years	Keelesdale-Eglinton West	M6M	Community	CONFIRMED	2021-02-21	2021-02-26	FEMALE	RESOLVED	No	No	No	No	No	No
3156112	99968	Sporadic	60 to 69 Years	Banbury-Don Mills	M3B	Community	CONFIRMED	2021-02-22	2021-02-26	FEMALE	RESOLVED	No	No	No	No	No	No
3156113	99969	Sporadic	19 and younger	Don Valley Village	M2J	Close Contact	CONFIRMED	2021-02-25	2021-02-26	MALE	RESOLVED	No	No	No	No	No	No
3156114	99970	Outbreak Associated	40 to 49 Years	Yonge-Eglinton	M4R	Outbreaks, Other Settings	CONFIRMED	2021-02-20	2021-02-26	MALE	RESOLVED	No	No	No	No	No	No
3156115	99971	Sporadic	19 and younger	Downsview-Roding-CFB	M3M	Household Contact	CONFIRMED	2021-02-25	2021-02-26	FEMALE	RESOLVED	No	No	No	No	No	No
3156116	99972	Sporadic	50 to 59 Years	Downsview-Roding-CFB	M3M	Household Contact	CONFIRMED	2021-02-24	2021-02-26	MALE	RESOLVED	No	No	No	No	No	No
3156117	99973	Sporadic	30 to 39 Years	Rustic	M6L	Household Contact	CONFIRMED	2021-02-23	2021-02-26	FEMALE	RESOLVED	No	No	No	No	No	No
3156118	99974	Outbreak Associated	19 and younger	Downsview-Roding-CFB	M3M	Close Contact	CONFIRMED	2021-02-25	2021-02-26	FEMALE	RESOLVED	No	No	No	No	No	No
3156119	99975	Sporadic	19 and younger	Downsview-Roding-CFB	M3M	Household Contact	CONFIRMED	2021-02-24	2021-02-26	FEMALE	RESOLVED	No	No	No	No	No	No
3156120	99976	Sporadic	60 to 69 Years	Downsview-Roding-CFB	M3M	Community	CONFIRMED	2021-02-23	2021-02-26	FEMALE	RESOLVED	No	No	No	No	No	No
3156121	99977	Sporadic	70 to 79 Years	Rockcliffe-Smythe	M6N	Community	CONFIRMED	2021-02-24	2021-02-26	MALE	RESOLVED	No	No	No	No	No	No
3156122	99978	Sporadic	50 to 59 Years	Downsview-Roding-CFB	M3L	Community	CONFIRMED	2021-02-23	2021-02-25	MALE	RESOLVED	No	No	No	No	No	No
3156123	99979	Sporadic	60 to 69 Years	Clairlea-Birchmount	M1K	Community	CONFIRMED	2021-02-20	2021-02-26	FEMALE	RESOLVED	No	No	No	No	No	No
3156124	99980	Sporadic	30 to 39 Years	Englemount-Lawrence	M6B	Community	CONFIRMED	2021-02-24	2021-02-26	MALE	RESOLVED	No	No	No	No	No	No
3156125	99981	Sporadic	19 and younger	Regent Park	M5A	Outbreaks, Other Settings	CONFIRMED	2021-02-22	2021-02-26	FEMALE	RESOLVED	No	No	No	No	No	No
3156126	99982	Sporadic	19 and younger	Englemount-Lawrence	M6B	Household Contact	CONFIRMED	2021-02-25	2021-02-26	MALE	RESOLVED	No	No	No	No	No	No
3156127	99983	Sporadic	50 to 59 Years	Downsview-Roding-CFB	M3M	Household Contact	CONFIRMED	2021-02-25	2021-02-26	FEMALE	RESOLVED	No	No	No	No	No	No
3156128	99984	Sporadic	19 and younger	Englemount-Lawrence	M6B	Household Contact	CONFIRMED	2021-02-25	2021-02-26	MALE	RESOLVED	No	No	No	No	No	No
3156129	99985	Sporadic	19 and younger	Centennial Scarborough	M1C	Travel	CONFIRMED	2021-02-24	2021-02-26	FEMALE	RESOLVED	No	No	No	No	No	No
3156130	99986	Sporadic	90 and older	Don Valley Village	M2J	Community	CONFIRMED	2021-01-18	2021-02-25	MALE	FATAL	No	No	No	Yes	No	No
3156131	99987	Sporadic	60 to 69 Years	Highland Creek	M1C	Household Contact	CONFIRMED	2021-02-23	2021-02-26	MALE	RESOLVED	No	No	No	Yes	No	No
3156132	99988	Sporadic	90 and older	Cabbagetown-South St. James Town	M5A	Community	CONFIRMED	2021-02-20	2021-02-26	MALE	RESOLVED	No	No	No	Yes	No	No
3156133	99989	Sporadic	20 to 29 Years	Birchcliffe-Cliffside	M1N	Household Contact	CONFIRMED	2021-02-24	2021-02-26	FEMALE	RESOLVED	No	No	No	No	No	No
3156134	99990	Sporadic	30 to 39 Years	Malvern	M1B	Community	CONFIRMED	2021-02-25	2021-02-26	MALE	RESOLVED	No	No	No	No	No	No
3156135	99991	Sporadic	19 and younger	Dorset Park	M1P	Household Contact	CONFIRMED	2021-02-24	2021-02-26	MALE	RESOLVED	No	No	No	No	No	No
3156136	99992	Sporadic	20 to 29 Years	East End-Danforth	M4C	Community	CONFIRMED	2021-02-23	2021-02-26	MALE	RESOLVED	No	No	No	No	No	No
3156137	99993	Sporadic	19 and younger	Church-Yonge Corridor	M5C	Outbreaks, Other Settings	CONFIRMED	2021-02-24	2021-02-26	MALE	RESOLVED	No	No	No	No	No	No
3156138	99994	Sporadic	19 and younger	East End-Danforth	M4C	Community	CONFIRMED	2021-02-24	2021-02-26	FEMALE	RESOLVED	No	No	No	No	No	No
3156139	99995	Sporadic	50 to 59 Years	Dorset Park	M1P	Community	CONFIRMED	2021-02-25	2021-02-26	MALE	RESOLVED	No	No	No	No	No	No
3156140	99996	Sporadic	50 to 59 Years	Wexford/Maryvale	M1R	Community	CONFIRMED	2021-02-20	2021-02-26	FEMALE	RESOLVED	No	No	No	No	No	No
3156141	99997	Sporadic	19 and younger	Tam O'Shanter-Sullivan	M1T	Community	CONFIRMED	2021-02-24	2021-02-26	MALE	RESOLVED	No	No	No	No	No	No
3156142	99998	Sporadic	60 to 69 Years	West Hill	M1E	Community	CONFIRMED	2021-02-25	2021-02-26	MALE	RESOLVED	No	No	No	No	No	No
3156143	99999	Sporadic	30 to 39 Years	Scarborough Village	M1M	Community	CONFIRMED	2021-02-15	2021-02-26	MALE	RESOLVED	No	No	No	No	No	No
3156144	100000	Outbreak Associated	30 to 39 Years	Moss Park	M5A	Outbreaks, Congregate Settings	CONFIRMED	2021-02-24	2021-02-26	FEMALE	RESOLVED	No	No	No	No	No	No
3156145	100001	Outbreak Associated	40 to 49 Years	Moss Park	M5A	Outbreaks, Congregate Settings	CONFIRMED	2021-02-25	2021-02-26	FEMALE	RESOLVED	No	No	No	No	No	No
3156146	100002	Sporadic	40 to 49 Years	Rouge	M1B	Community	CONFIRMED	2021-02-13	2021-02-26	MALE	RESOLVED	No	No	No	No	No	No
3156147	100003	Sporadic	19 and younger	North St. James Town	M4X	Close Contact	CONFIRMED	2021-02-25	2021-02-26	MALE	RESOLVED	No	No	No	No	No	No
3156148	100004	Sporadic	50 to 59 Years	Morningside	M1E	Community	CONFIRMED	2021-02-24	2021-02-26	FEMALE	RESOLVED	No	No	No	No	No	No
3156149	100005	Sporadic	40 to 49 Years	Mount Olive-Silverstone-Jamestown	M9V	Community	CONFIRMED	2021-02-25	2021-02-26	FEMALE	RESOLVED	No	No	No	No	No	No
3156150	100006	Sporadic	19 and younger	Thistletown-Beaumond Heights	M9V	Community	CONFIRMED	2021-02-25	2021-02-26	MALE	RESOLVED	No	No	No	No	No	No
3156151	100008	Sporadic	19 and younger	Don Valley Village	M2J	Close Contact	CONFIRMED	2021-02-24	2021-02-26	MALE	RESOLVED	No	No	No	No	No	No
3156152	100009	Sporadic	20 to 29 Years	West Humber-Clairville	M9V	Community	CONFIRMED	2021-02-22	2021-02-25	MALE	RESOLVED	No	No	No	No	No	No
3156153	100010	Sporadic	70 to 79 Years	Willowridge-Martingrove-Richview	M9R	Community	CONFIRMED	2021-02-25	2021-02-26	MALE	RESOLVED	No	No	No	No	No	No
3156154	100012	Sporadic	20 to 29 Years	York University Heights	M3J	Community	CONFIRMED	2021-02-23	2021-02-25	MALE	RESOLVED	No	No	No	Yes	No	No
3156155	100013	Outbreak Associated	50 to 59 Years	St.Andrew-Windfields	M2L	Outbreaks, Other Settings	CONFIRMED	2021-02-23	2021-02-24	MALE	RESOLVED	No	No	No	No	No	No
3156156	100014	Sporadic	19 and younger	Highland Creek	M1C	Household Contact	PROBABLE	2021-02-24	2021-02-26	FEMALE	RESOLVED	No	No	No	No	No	No
3156157	100015	Sporadic	50 to 59 Years	Willowridge-Martingrove-Richview	M9R	No Information	CONFIRMED	2021-02-23	2021-02-26	FEMALE	RESOLVED	No	No	No	No	No	No
3156158	100016	Outbreak Associated	20 to 29 Years	Downsview-Roding-CFB	M3L	Outbreaks, Other Settings	CONFIRMED	2021-02-20	2021-02-26	FEMALE	RESOLVED	No	No	No	No	No	No
3156159	100017	Sporadic	19 and younger	Glenfield-Jane Heights	M3N	No Information	CONFIRMED	2021-02-24	2021-02-26	FEMALE	RESOLVED	No	No	No	No	No	No
3156160	100018	Sporadic	20 to 29 Years	Willowdale East	M2N	Close Contact	CONFIRMED	2021-02-23	2021-02-25	UNKNOWN	RESOLVED	No	No	No	No	No	No
3156161	100019	Sporadic	50 to 59 Years	Mount Olive-Silverstone-Jamestown	M9V	Community	CONFIRMED	2021-02-18	2021-02-26	FEMALE	RESOLVED	No	No	No	No	No	No
3156162	100020	Sporadic	19 and younger	Mount Olive-Silverstone-Jamestown	M9V	No Information	CONFIRMED	2021-02-24	2021-02-26	MALE	RESOLVED	No	No	No	No	No	No
3156163	100021	Sporadic	50 to 59 Years	Waterfront Communities-The Island	M5A	Community	CONFIRMED	2021-02-21	2021-02-26	FEMALE	RESOLVED	No	No	No	No	No	No
3156164	100022	Sporadic	20 to 29 Years	Willowdale East	M2N	Household Contact	CONFIRMED	2021-02-18	2021-02-26	FEMALE	RESOLVED	No	No	No	No	No	No
3156165	100023	Sporadic	40 to 49 Years	Don Valley Village	M2J	Community	CONFIRMED	2021-02-23	2021-02-26	MALE	RESOLVED	No	No	No	No	No	No
3156166	100024	Sporadic	19 and younger	Don Valley Village	M2J	Community	CONFIRMED	2021-02-23	2021-02-26	MALE	RESOLVED	No	No	No	No	No	No
3156167	100025	Sporadic	20 to 29 Years	Willowdale East	M2N	Community	CONFIRMED	2021-02-10	2021-02-26	FEMALE	RESOLVED	No	No	No	No	No	No
3156168	100026	Sporadic	70 to 79 Years	Leaside-Bennington	M4G	Community	CONFIRMED	2021-02-24	2021-02-25	MALE	RESOLVED	No	No	No	No	No	No
3156169	100027	Sporadic	80 to 89 Years	Thorncliffe Park	M4H	Community	CONFIRMED	2021-02-20	2021-02-25	FEMALE	RESOLVED	No	No	No	Yes	No	No
3156170	100028	Sporadic	20 to 29 Years	Newtonbrook West	M2M	Community	CONFIRMED	2021-02-23	2021-02-25	MALE	RESOLVED	No	No	No	No	No	No
3156171	100029	Sporadic	50 to 59 Years	Henry Farm	M2J	Community	CONFIRMED	2021-02-20	2021-02-26	FEMALE	RESOLVED	No	No	No	No	No	No
3156172	100030	Sporadic	80 to 89 Years	Mount Dennis	M6M	Community	CONFIRMED	2021-02-25	2021-02-25	FEMALE	RESOLVED	No	No	No	Yes	No	No
3156173	100031	Sporadic	19 and younger	Caledonia-Fairbank	M6E	No Information	CONFIRMED	2021-02-24	2021-02-26	FEMALE	RESOLVED	No	No	No	No	No	No
3156174	100033	Sporadic	30 to 39 Years	North St. James Town	M4X	Community	CONFIRMED	2021-02-21	2021-02-25	FEMALE	RESOLVED	No	No	No	No	No	No
3156175	100034	Sporadic	19 and younger	Steeles	M1W	Community	CONFIRMED	2021-02-19	2021-02-25	MALE	RESOLVED	No	No	No	No	No	No
3156176	100035	Sporadic	50 to 59 Years	L'Amoreaux	M1T	Community	CONFIRMED	2021-02-22	2021-02-25	FEMALE	RESOLVED	No	No	No	No	No	No
3156177	100036	Sporadic	30 to 39 Years	Eglinton East	M1J	Household Contact	CONFIRMED	2021-02-23	2021-02-25	FEMALE	RESOLVED	No	No	No	Yes	No	No
3156178	100037	Sporadic	30 to 39 Years	Henry Farm	M2J	Community	CONFIRMED	2021-02-23	2021-02-25	MALE	RESOLVED	No	No	No	No	No	No
3156179	100038	Sporadic	20 to 29 Years	Birchcliffe-Cliffside	M1N	Community	CONFIRMED	2021-02-24	2021-02-25	FEMALE	RESOLVED	No	No	No	No	No	No
3156180	100039	Sporadic	70 to 79 Years	Downsview-Roding-CFB	M3M	Close Contact	CONFIRMED	2021-02-23	2021-02-26	MALE	RESOLVED	No	No	No	Yes	No	No
3156181	100040	Sporadic	30 to 39 Years	O'Connor-Parkview	M3C	Community	CONFIRMED	2021-02-13	2021-02-26	FEMALE	RESOLVED	No	No	No	No	No	No
3156182	100041	Sporadic	70 to 79 Years	Mount Dennis	M6M	Community	CONFIRMED	2021-02-25	2021-02-26	FEMALE	RESOLVED	No	No	No	No	No	No
3156183	100042	Outbreak Associated	30 to 39 Years	Thistletown-Beaumond Heights	M9V	Close Contact	CONFIRMED	2021-02-23	2021-02-26	MALE	RESOLVED	No	No	No	No	No	No
3156184	100043	Sporadic	20 to 29 Years	Maple Leaf	M6L	Outbreaks, Other Settings	CONFIRMED	2021-02-23	2021-02-26	MALE	RESOLVED	No	No	No	No	No	No
3156185	100044	Sporadic	70 to 79 Years	Downsview-Roding-CFB	M3M	Close Contact	CONFIRMED	2021-02-22	2021-02-26	FEMALE	FATAL	No	No	No	Yes	Yes	No
3156186	100045	Sporadic	40 to 49 Years	Humbermede	M9M	Community	CONFIRMED	2021-02-21	2021-02-26	MALE	RESOLVED	No	No	No	No	No	No
3156187	100046	Sporadic	30 to 39 Years	Weston	M9N	Community	CONFIRMED	2021-02-20	2021-02-26	FEMALE	RESOLVED	No	No	No	No	No	No
3156188	100047	Sporadic	40 to 49 Years	Downsview-Roding-CFB	M3M	Household Contact	CONFIRMED	2021-02-22	2021-02-26	FEMALE	RESOLVED	No	No	No	No	No	No
3156189	100048	Sporadic	19 and younger	Weston	M9N	No Information	CONFIRMED	2021-02-25	2021-02-26	FEMALE	RESOLVED	No	No	No	No	No	No
3156190	100049	Sporadic	90 and older	Tam O'Shanter-Sullivan	M1T	Community	PROBABLE	2021-02-18	2021-02-26	FEMALE	RESOLVED	No	No	No	No	No	No
3156191	100050	Sporadic	30 to 39 Years	Willowridge-Martingrove-Richview	M9R	Close Contact	CONFIRMED	2021-02-24	2021-02-26	FEMALE	RESOLVED	No	No	No	No	No	No
3156192	100051	Sporadic	20 to 29 Years	Kensington-Chinatown	M5T	Community	CONFIRMED	2021-02-15	2021-02-25	FEMALE	RESOLVED	No	No	No	No	No	No
3156193	100052	Sporadic	50 to 59 Years	Mount Pleasant West	M4P	No Information	CONFIRMED	2021-02-23	2021-02-25	FEMALE	RESOLVED	No	No	No	No	No	No
3156194	100053	Sporadic	19 and younger	Henry Farm	M2J	Household Contact	CONFIRMED	2021-02-23	2021-02-23	MALE	RESOLVED	No	No	No	No	No	No
3156195	100054	Sporadic	20 to 29 Years	Woodbine Corridor	M4C	Community	CONFIRMED	2021-02-20	2021-02-25	FEMALE	RESOLVED	No	No	No	No	No	No
3156196	100055	Sporadic	20 to 29 Years	Don Valley Village	M2J	Community	CONFIRMED	2021-02-23	2021-02-25	FEMALE	RESOLVED	No	No	No	No	No	No
3156197	100056	Sporadic	20 to 29 Years	York University Heights	M3J	Household Contact	CONFIRMED	2021-02-22	2021-02-25	MALE	RESOLVED	No	No	No	No	No	No
3156198	100057	Sporadic	50 to 59 Years	Banbury-Don Mills	M3C	Community	CONFIRMED	2021-02-15	2021-02-25	MALE	RESOLVED	No	No	No	Yes	No	No
3156199	100058	Sporadic	40 to 49 Years	West Hill	M1E	Community	CONFIRMED	2021-02-15	2021-02-25	MALE	RESOLVED	No	No	No	No	No	No
3156200	100059	Sporadic	20 to 29 Years	Taylor-Massey	M4C	Community	CONFIRMED	2021-02-18	2021-02-26	MALE	RESOLVED	No	No	No	No	No	No
3156201	100060	Sporadic	50 to 59 Years	Danforth-East York	M4C	Household Contact	CONFIRMED	2021-02-24	2021-02-26	MALE	RESOLVED	No	No	No	No	No	No
3156202	100061	Sporadic	50 to 59 Years	Weston-Pellam Park	M6N	Community	CONFIRMED	2021-02-23	2021-02-26	MALE	RESOLVED	No	No	No	No	No	No
3156203	100062	Outbreak Associated	19 and younger	East End-Danforth	M4C	Outbreaks, Other Settings	CONFIRMED	2021-02-22	2021-02-26	FEMALE	RESOLVED	No	No	No	No	No	No
3156204	100063	Sporadic	30 to 39 Years	East End-Danforth	M4C	Community	CONFIRMED	2021-02-24	2021-02-26	FEMALE	RESOLVED	No	No	No	No	No	No
3156205	100064	Sporadic	40 to 49 Years	East End-Danforth	M4E	Community	CONFIRMED	2021-02-25	2021-02-26	MALE	RESOLVED	No	No	No	No	No	No
3156206	100065	Sporadic	20 to 29 Years	The Beaches	M4E	Community	CONFIRMED	2021-02-25	2021-02-26	FEMALE	RESOLVED	No	No	No	No	No	No
3156207	100066	Sporadic	40 to 49 Years	Flemingdon Park	M3C	Community	CONFIRMED	2021-02-20	2021-02-26	FEMALE	RESOLVED	No	No	No	No	No	No
3156208	100067	Sporadic	70 to 79 Years	Black Creek	M3N	Community	CONFIRMED	2021-02-20	2021-02-25	MALE	RESOLVED	No	No	No	No	No	No
3156209	100068	Sporadic	40 to 49 Years	Elms-Old Rexdale	M9W	No Information	CONFIRMED	2021-02-25	2021-02-25	MALE	RESOLVED	No	No	No	No	No	No
3156210	100069	Sporadic	40 to 49 Years	Don Valley Village	M2J	Household Contact	CONFIRMED	2021-02-17	2021-02-25	MALE	RESOLVED	No	No	No	No	No	No
3156211	100070	Sporadic	40 to 49 Years	Eglinton East	M1K	Community	CONFIRMED	2021-02-24	2021-02-25	UNKNOWN	RESOLVED	No	No	No	No	No	No
3156212	100071	Sporadic	30 to 39 Years	Tam O'Shanter-Sullivan	M1T	Household Contact	CONFIRMED	2021-02-23	2021-02-24	MALE	RESOLVED	No	No	No	No	No	No
3156213	100072	Sporadic	80 to 89 Years	Don Valley Village	M2J	Community	CONFIRMED	2021-02-21	2021-02-26	MALE	FATAL	No	No	No	Yes	No	No
3156214	100073	Sporadic	70 to 79 Years	Westminster-Branson	M2R	Community	CONFIRMED	2021-02-25	2021-02-26	FEMALE	FATAL	No	No	No	Yes	Yes	Yes
3156215	100074	Sporadic	60 to 69 Years	Dorset Park	M1P	Community	CONFIRMED	2021-02-24	2021-02-25	FEMALE	RESOLVED	No	No	No	No	No	No
3156216	100075	Sporadic	20 to 29 Years	Yorkdale-Glen Park	M6A	Community	CONFIRMED	2021-02-24	2021-02-25	MALE	RESOLVED	No	No	No	No	No	No
3156217	100076	Sporadic	20 to 29 Years	West Hill	M1E	Outbreaks, Other Settings	CONFIRMED	2021-02-14	2021-02-25	MALE	RESOLVED	No	No	No	No	No	No
3156218	100077	Sporadic	20 to 29 Years	Eringate-Centennial-West Deane	M9C	No Information	CONFIRMED	2021-02-24	2021-02-25	MALE	RESOLVED	No	No	No	No	No	No
3156219	100078	Sporadic	20 to 29 Years	Mount Olive-Silverstone-Jamestown	M9V	Community	CONFIRMED	2021-02-23	2021-02-25	MALE	RESOLVED	No	No	No	No	No	No
3156220	100079	Sporadic	20 to 29 Years	Briar Hill - Belgravia	M6E	Household Contact	CONFIRMED	2021-02-23	2021-02-25	MALE	RESOLVED	No	No	No	No	No	No
3156221	100080	Sporadic	20 to 29 Years	Cliffcrest	M1M	Community	CONFIRMED	2021-02-19	2021-02-25	MALE	RESOLVED	No	No	No	Yes	No	No
3156222	100081	Sporadic	19 and younger	Thorncliffe Park	M4H	Household Contact	CONFIRMED	2021-02-19	2021-02-26	FEMALE	RESOLVED	No	No	No	No	No	No
3156223	100082	Sporadic	70 to 79 Years	Clairlea-Birchmount	M1K	Community	CONFIRMED	2021-02-18	2021-02-26	MALE	RESOLVED	No	No	No	No	No	No
3156224	100083	Sporadic	50 to 59 Years	Taylor-Massey	M4C	Community	CONFIRMED	2021-02-18	2021-02-26	MALE	RESOLVED	No	No	No	No	No	No
3156225	100084	Sporadic	50 to 59 Years	Birchcliffe-Cliffside	M1N	Community	CONFIRMED	2021-02-20	2021-02-26	MALE	RESOLVED	No	No	No	No	No	No
3156226	100085	Sporadic	19 and younger	Islington-City Centre West	M9B	Household Contact	CONFIRMED	2021-02-22	2021-02-26	FEMALE	RESOLVED	No	No	No	No	No	No
3156227	100086	Sporadic	19 and younger	Birchcliffe-Cliffside	M1N	Household Contact	CONFIRMED	2021-02-22	2021-02-26	FEMALE	RESOLVED	No	No	No	No	No	No
3156228	100087	Sporadic	30 to 39 Years	Parkwoods-Donalda	M3A	Household Contact	CONFIRMED	2021-02-24	2021-02-26	MALE	RESOLVED	No	No	No	No	No	No
3156229	100088	Sporadic	19 and younger	East End-Danforth	M4C	Household Contact	CONFIRMED	2021-02-23	2021-02-26	FEMALE	RESOLVED	No	No	No	No	No	No
3156230	100089	Sporadic	30 to 39 Years	East End-Danforth	M4C	Community	CONFIRMED	2021-02-22	2021-02-26	MALE	RESOLVED	No	No	No	No	No	No
3156231	100090	Sporadic	40 to 49 Years	Taylor-Massey	M4C	Community	CONFIRMED	2021-02-24	2021-02-26	MALE	RESOLVED	No	No	No	No	No	No
3156232	100091	Sporadic	30 to 39 Years	Woburn	M1G	Community	CONFIRMED	2021-02-24	2021-02-26	MALE	RESOLVED	No	No	No	No	No	No
3156233	100092	Sporadic	50 to 59 Years	Humbermede	M9M	Community	CONFIRMED	2021-02-25	2021-02-26	FEMALE	RESOLVED	No	No	No	No	No	No
3156234	100093	Sporadic	50 to 59 Years	West Hill	M1E	Community	CONFIRMED	2021-02-24	2021-02-26	MALE	RESOLVED	No	No	No	No	No	No
3156235	100094	Sporadic	30 to 39 Years	Banbury-Don Mills	M3C	Community	CONFIRMED	2021-02-22	2021-02-26	FEMALE	RESOLVED	No	No	No	No	No	No
3156236	100096	Sporadic	20 to 29 Years	Thorncliffe Park	M4H	Community	CONFIRMED	2021-02-19	2021-02-26	FEMALE	RESOLVED	No	No	No	No	No	No
3156237	100097	Sporadic	50 to 59 Years	The Beaches	M4E	Community	CONFIRMED	2021-02-15	2021-02-26	FEMALE	RESOLVED	No	No	No	No	No	No
3156238	100098	Sporadic	50 to 59 Years	Westminster-Branson	M2R	Community	CONFIRMED	2021-02-24	2021-02-25	FEMALE	RESOLVED	No	No	No	No	No	No
3156239	100099	Sporadic	50 to 59 Years	West Humber-Clairville	M9W	Household Contact	CONFIRMED	2021-02-25	2021-02-26	FEMALE	RESOLVED	No	No	No	No	No	No
3156240	100100	Sporadic	30 to 39 Years	Willowdale East	M2N	Community	CONFIRMED	2021-02-24	2021-02-25	MALE	RESOLVED	No	No	No	No	No	No
3156241	100101	Sporadic	50 to 59 Years	Edenbridge-Humber Valley	M9A	Community	CONFIRMED	2021-02-25	2021-02-26	FEMALE	RESOLVED	No	No	No	No	No	No
3156242	100102	Sporadic	60 to 69 Years	Edenbridge-Humber Valley	M9A	Community	CONFIRMED	2021-02-15	2021-02-26	MALE	RESOLVED	No	No	No	No	No	No
3156243	100103	Sporadic	70 to 79 Years	Glenfield-Jane Heights	M3N	Community	CONFIRMED	2021-02-23	2021-02-26	MALE	FATAL	No	No	No	Yes	Yes	Yes
3156244	100104	Sporadic	30 to 39 Years	Scarborough Village	M1J	Community	CONFIRMED	2021-02-25	2021-02-26	MALE	RESOLVED	No	No	No	No	No	No
3156245	100105	Sporadic	30 to 39 Years	West Humber-Clairville	M9W	Community	CONFIRMED	2021-02-25	2021-02-26	MALE	RESOLVED	No	No	No	No	No	No
3156246	100106	Sporadic	60 to 69 Years	L'Amoreaux	M1W	Community	CONFIRMED	2021-02-13	2021-02-25	FEMALE	RESOLVED	No	No	No	No	No	No
3156247	100107	Sporadic	30 to 39 Years	West Humber-Clairville	M9W	Household Contact	CONFIRMED	2021-02-25	2021-02-26	FEMALE	RESOLVED	No	No	No	No	No	No
3156248	100108	Sporadic	30 to 39 Years	Pelmo Park-Humberlea	M9N	Community	CONFIRMED	2021-01-25	2021-02-25	FEMALE	RESOLVED	No	No	No	Yes	No	No
3156249	100109	Sporadic	19 and younger	West Humber-Clairville	M9W	Travel	CONFIRMED	2021-02-23	2021-02-25	UNKNOWN	RESOLVED	No	No	No	No	No	No
3156250	100110	Sporadic	30 to 39 Years	Rouge	M1C	Community	CONFIRMED	2021-02-24	2021-02-26	FEMALE	RESOLVED	No	No	No	No	No	No
3156251	100111	Sporadic	20 to 29 Years	Thorncliffe Park	M4H	Outbreaks, Other Settings	CONFIRMED	2021-02-24	2021-02-25	MALE	RESOLVED	No	No	No	No	No	No
3156252	100112	Sporadic	80 to 89 Years	Elms-Old Rexdale	M9W	Household Contact	CONFIRMED	2021-02-18	2021-02-18	FEMALE	RESOLVED	No	No	No	No	No	No
3156253	100113	Sporadic	70 to 79 Years	Woburn	M1G	Close Contact	CONFIRMED	2021-02-24	2021-02-26	MALE	RESOLVED	No	No	No	Yes	No	No
3156254	100114	Sporadic	40 to 49 Years	Tam O'Shanter-Sullivan	M1T	Community	PROBABLE	2021-02-21	2021-02-26	MALE	RESOLVED	No	No	No	No	No	No
3156255	100115	Sporadic	19 and younger	Edenbridge-Humber Valley	M9A	No Information	CONFIRMED	2021-02-24	2021-02-26	MALE	RESOLVED	No	No	No	No	No	No
3156256	100116	Sporadic	50 to 59 Years	Morningside	M1E	No Information	CONFIRMED	2021-02-23	2021-02-26	MALE	RESOLVED	No	No	No	No	No	No
3156257	100117	Sporadic	40 to 49 Years	Pelmo Park-Humberlea	M9M	Community	CONFIRMED	2021-02-24	2021-02-26	MALE	RESOLVED	No	No	No	No	No	No
3156258	100118	Sporadic	20 to 29 Years	Englemount-Lawrence	M6A	Community	CONFIRMED	2021-02-23	2021-02-26	MALE	RESOLVED	No	No	No	No	No	No
3156259	100119	Sporadic	30 to 39 Years	Englemount-Lawrence	M6A	Close Contact	CONFIRMED	2021-02-24	2021-02-26	MALE	RESOLVED	No	No	No	No	No	No
3156260	100120	Sporadic	30 to 39 Years	Dovercourt-Wallace Emerson-Junction	M6G	Community	CONFIRMED	2021-02-23	2021-02-26	FEMALE	RESOLVED	No	No	No	No	No	No
3156261	100121	Sporadic	40 to 49 Years	Kingsview Village-The Westway	M9R	Community	CONFIRMED	2021-02-20	2021-02-26	MALE	RESOLVED	No	No	No	No	No	No
3156262	100122	Sporadic	50 to 59 Years	Malvern	M1B	Household Contact	CONFIRMED	2021-02-24	2021-02-26	MALE	RESOLVED	No	No	No	No	No	No
3156263	100124	Sporadic	40 to 49 Years	Dorset Park	M1P	Community	CONFIRMED	2021-02-24	2021-02-26	FEMALE	RESOLVED	No	No	No	No	No	No
3156264	100125	Sporadic	60 to 69 Years	Scarborough Village	M1M	Community	CONFIRMED	2021-02-18	2021-02-26	MALE	RESOLVED	No	No	No	No	No	No
3156265	100126	Sporadic	50 to 59 Years	Weston	M9N	Community	CONFIRMED	2021-02-25	2021-02-26	FEMALE	RESOLVED	No	No	No	No	No	No
3156266	100127	Sporadic	40 to 49 Years	Downsview-Roding-CFB	M3M	Community	CONFIRMED	2021-02-22	2021-02-26	FEMALE	RESOLVED	No	No	No	No	No	No
3156267	100128	Sporadic	19 and younger	Dorset Park	M1P	Household Contact	CONFIRMED	2021-02-24	2021-02-26	MALE	RESOLVED	No	No	No	No	No	No
3156268	100129	Sporadic	40 to 49 Years	Eglinton East	M1J	Community	CONFIRMED	2021-02-22	2021-02-26	MALE	RESOLVED	No	No	No	Yes	Yes	Yes
3156269	100130	Sporadic	20 to 29 Years	Malvern	M1B	Household Contact	CONFIRMED	2021-02-24	2021-02-26	MALE	RESOLVED	No	No	No	No	No	No
3156270	100131	Sporadic	20 to 29 Years	Woburn	M1H	Household Contact	CONFIRMED	2021-02-20	2021-02-21	MALE	RESOLVED	No	No	No	No	No	No
3156271	100132	Outbreak Associated	30 to 39 Years	Woburn	M1H	Outbreaks, Congregate Settings	CONFIRMED	2021-02-25	2021-02-26	UNKNOWN	RESOLVED	No	No	No	No	No	No
3156272	100133	Sporadic	50 to 59 Years	Maple Leaf	M6L	Household Contact	PROBABLE	2021-02-21	2021-02-25	FEMALE	RESOLVED	No	No	No	No	No	No
3156273	100134	Sporadic	50 to 59 Years	Mount Olive-Silverstone-Jamestown	M9V	Community	CONFIRMED	2021-02-24	2021-02-26	FEMALE	RESOLVED	No	No	No	Yes	No	No
3156274	100135	Sporadic	20 to 29 Years	Church-Yonge Corridor	M4Y	Close Contact	CONFIRMED	2021-02-12	2021-02-25	MALE	RESOLVED	No	No	No	No	No	No
3156275	100137	Outbreak Associated	40 to 49 Years	Newtonbrook East	M2M	Outbreaks, Healthcare Institutions	CONFIRMED	2021-02-26	2021-02-26	FEMALE	RESOLVED	No	No	No	No	No	No
3156276	100138	Sporadic	30 to 39 Years	Willowdale East	M2N	Community	CONFIRMED	2021-02-24	2021-02-26	MALE	RESOLVED	No	No	No	No	No	No
3156277	100139	Sporadic	30 to 39 Years	Willowridge-Martingrove-Richview	M9R	Close Contact	CONFIRMED	2021-02-23	2021-02-26	MALE	RESOLVED	No	No	No	No	No	No
3156278	100140	Sporadic	20 to 29 Years	West Hill	M1E	Household Contact	PROBABLE	2021-02-23	2021-02-26	UNKNOWN	RESOLVED	No	No	No	No	No	No
3156279	100141	Sporadic	30 to 39 Years	North St. James Town	M4Y	Household Contact	PROBABLE	2021-02-02	2021-02-02	MALE	RESOLVED	No	No	No	No	No	No
3156280	100142	Sporadic	20 to 29 Years	Birchcliffe-Cliffside	M1N	Community	CONFIRMED	2021-02-24	2021-02-26	MALE	RESOLVED	No	No	No	No	No	No
3156281	100144	Sporadic	19 and younger	Thistletown-Beaumond Heights	M9V	Community	CONFIRMED	2021-02-23	2021-02-26	MALE	RESOLVED	No	No	No	No	No	No
3156282	100145	Sporadic	30 to 39 Years	Niagara	M6K	Community	CONFIRMED	2021-02-23	2021-02-26	MALE	RESOLVED	No	No	No	No	No	No
3156283	100146	Sporadic	60 to 69 Years	Thistletown-Beaumond Heights	M9V	Community	CONFIRMED	2021-02-23	2021-02-26	FEMALE	RESOLVED	No	No	No	No	No	No
3156284	100147	Sporadic	60 to 69 Years	Islington-City Centre West	M8Z	Community	CONFIRMED	2021-02-05	2021-02-26	FEMALE	RESOLVED	No	No	No	No	No	No
3156285	100148	Sporadic	30 to 39 Years	Thorncliffe Park	M4H	Community	CONFIRMED	2021-02-24	2021-02-26	MALE	RESOLVED	No	No	No	No	No	No
3156286	100149	Sporadic	20 to 29 Years	Thorncliffe Park	M4H	Community	CONFIRMED	2021-02-17	2021-02-26	FEMALE	RESOLVED	No	No	No	No	No	No
3156287	100150	Outbreak Associated	30 to 39 Years	Ionview	M1K	Outbreaks, Other Settings	CONFIRMED	2021-02-23	2021-02-26	MALE	RESOLVED	No	No	No	No	No	No
3156288	100152	Sporadic	40 to 49 Years	Mimico (includes Humber Bay Shores)	M8V	Household Contact	CONFIRMED	2021-02-24	2021-02-26	MALE	RESOLVED	No	No	No	No	No	No
3156289	100153	Sporadic	80 to 89 Years	Glenfield-Jane Heights	M3L	Community	CONFIRMED	2021-02-25	2021-02-26	FEMALE	RESOLVED	No	No	No	No	No	No
3156290	100154	Sporadic	50 to 59 Years	Weston	M9N	Community	CONFIRMED	2021-02-22	2021-02-26	MALE	RESOLVED	No	No	No	No	No	No
3156291	100155	Sporadic	40 to 49 Years	Mount Olive-Silverstone-Jamestown	M9V	Community	CONFIRMED	2021-02-23	2021-02-26	FEMALE	RESOLVED	No	No	No	No	No	No
3156292	100156	Sporadic	30 to 39 Years	West Humber-Clairville	M9W	Community	CONFIRMED	2021-02-24	2021-02-26	FEMALE	RESOLVED	No	No	No	No	No	No
3156293	100157	Sporadic	19 and younger	Humbermede	M9M	Community	CONFIRMED	2021-02-25	2021-02-26	FEMALE	RESOLVED	No	No	No	No	No	No
3156294	100158	Sporadic	60 to 69 Years	Mount Olive-Silverstone-Jamestown	M9V	Community	CONFIRMED	2021-01-18	2021-02-26	FEMALE	RESOLVED	No	No	No	Yes	Yes	No
3156295	100159	Sporadic	40 to 49 Years	Mount Dennis	M6M	Community	CONFIRMED	2021-02-23	2021-02-26	MALE	RESOLVED	No	No	No	No	No	No
3156296	100160	Sporadic	19 and younger	Rockcliffe-Smythe	M6N	Community	CONFIRMED	2021-02-25	2021-02-26	FEMALE	RESOLVED	No	No	No	No	No	No
3156297	100161	Sporadic	20 to 29 Years	Dufferin Grove	M6K	Community	CONFIRMED	2021-02-17	2021-02-26	MALE	RESOLVED	No	No	No	No	No	No
3156298	100162	Sporadic	60 to 69 Years	Kingsview Village-The Westway	M9R	Household Contact	CONFIRMED	2021-02-18	2021-02-25	MALE	RESOLVED	No	No	No	No	No	No
3156299	100163	Sporadic	50 to 59 Years	Kingsview Village-The Westway	M9R	Household Contact	CONFIRMED	2021-02-18	2021-02-26	FEMALE	RESOLVED	No	No	No	No	No	No
3156300	100164	Sporadic	60 to 69 Years	York University Heights	M3M	Close Contact	CONFIRMED	2021-02-24	2021-02-26	FEMALE	RESOLVED	No	No	No	No	No	No
3156301	100165	Sporadic	19 and younger	Mount Olive-Silverstone-Jamestown	M9V	No Information	CONFIRMED	2021-02-25	2021-02-26	MALE	RESOLVED	No	No	No	No	No	No
3156302	100166	Sporadic	20 to 29 Years	Brookhaven-Amesbury	M6M	Household Contact	CONFIRMED	2021-02-22	2021-02-25	FEMALE	RESOLVED	No	No	No	No	No	No
3156303	100167	Sporadic	60 to 69 Years	Glenfield-Jane Heights	M3L	Community	CONFIRMED	2021-02-25	2021-02-26	FEMALE	RESOLVED	No	No	No	No	No	No
3156304	100168	Sporadic	30 to 39 Years	York University Heights	M3J	Community	CONFIRMED	2021-02-23	2021-02-26	MALE	RESOLVED	No	No	No	No	No	No
3156305	100169	Sporadic	19 and younger	York University Heights	M3J	Household Contact	CONFIRMED	2021-02-24	2021-02-26	MALE	RESOLVED	No	No	No	No	No	No
3156306	100170	Sporadic	50 to 59 Years	Rouge	M1X	Community	CONFIRMED	2021-02-25	2021-02-26	FEMALE	RESOLVED	No	No	No	No	No	No
3156307	100171	Sporadic	19 and younger	Kennedy Park	M1K	Household Contact	CONFIRMED	2021-02-26	2021-02-26	MALE	RESOLVED	No	No	No	No	No	No
3156308	100172	Sporadic	19 and younger	Banbury-Don Mills	M3C	Household Contact	CONFIRMED	2021-02-22	2021-02-26	MALE	RESOLVED	No	No	No	No	No	No
3156309	100173	Sporadic	19 and younger	York University Heights	M3J	Community	CONFIRMED	2021-02-24	2021-02-26	MALE	RESOLVED	No	No	No	No	No	No
3156310	100174	Sporadic	20 to 29 Years	Woburn	M1H	Household Contact	CONFIRMED	2021-02-08	2021-02-26	UNKNOWN	RESOLVED	No	No	No	No	No	No
3156311	100175	Sporadic	60 to 69 Years	Elms-Old Rexdale	M9W	Household Contact	CONFIRMED	2021-02-18	2021-02-26	MALE	RESOLVED	No	No	No	No	No	No
3156312	100176	Sporadic	50 to 59 Years	Agincourt South-Malvern West	M1T	Household Contact	CONFIRMED	2021-02-24	2021-02-26	MALE	RESOLVED	No	No	No	No	No	No
3156313	100177	Sporadic	30 to 39 Years	Thistletown-Beaumond Heights	M9V	Community	CONFIRMED	2021-02-20	2021-02-26	MALE	RESOLVED	No	No	No	No	No	No
3156314	100178	Outbreak Associated	40 to 49 Years	Edenbridge-Humber Valley	M9A	Close Contact	CONFIRMED	2021-02-25	2021-02-26	MALE	RESOLVED	No	No	No	No	No	No
3156315	100179	Sporadic	30 to 39 Years	West Humber-Clairville	M9W	Community	CONFIRMED	2021-02-23	2021-02-26	MALE	RESOLVED	No	No	No	No	No	No
3156316	100180	Sporadic	50 to 59 Years	Black Creek	M3N	No Information	CONFIRMED	2021-02-25	2021-02-26	MALE	RESOLVED	No	No	No	No	No	No
3156317	100181	Sporadic	19 and younger	Flemingdon Park	M3C	Household Contact	CONFIRMED	2021-02-13	2021-02-26	FEMALE	RESOLVED	No	No	No	No	No	No
3156318	100182	Sporadic	19 and younger	Flemingdon Park	M3C	Household Contact	PROBABLE	2021-02-26	2021-02-26	MALE	RESOLVED	No	No	No	No	No	No
3156319	100183	Sporadic	30 to 39 Years	Oakridge	M1L	Household Contact	CONFIRMED	2021-02-24	2021-02-26	MALE	RESOLVED	No	No	No	No	No	No
3156320	100185	Sporadic	19 and younger	Flemingdon Park	M3C	Household Contact	CONFIRMED	2021-02-26	2021-02-26	FEMALE	RESOLVED	No	No	No	No	No	No
3156321	100186	Sporadic	60 to 69 Years	Oakridge	M1L	Community	CONFIRMED	2021-02-21	2021-02-26	MALE	RESOLVED	No	No	No	No	No	No
3156322	100187	Sporadic	50 to 59 Years	Parkwoods-Donalda	M3A	Community	CONFIRMED	2021-02-26	2021-02-26	MALE	RESOLVED	No	No	No	No	No	No
3156323	100189	Sporadic	30 to 39 Years	South Riverdale	M4M	Community	PROBABLE	2021-02-26	2021-02-26	FEMALE	RESOLVED	No	No	No	No	No	No
3156324	100191	Sporadic	30 to 39 Years	Downsview-Roding-CFB	M3L	Community	CONFIRMED	2021-02-24	2021-02-26	FEMALE	RESOLVED	No	No	No	No	No	No
3156325	100192	Sporadic	19 and younger	Downsview-Roding-CFB	M3L	Community	CONFIRMED	2021-02-25	2021-02-26	FEMALE	RESOLVED	No	No	No	No	No	No
3156326	100193	Sporadic	19 and younger	North St. James Town	M4X	Household Contact	PROBABLE	2021-02-24	2021-02-24	MALE	RESOLVED	No	No	No	No	No	No
3156327	100194	Sporadic	40 to 49 Years	Kennedy Park	M1K	Household Contact	CONFIRMED	2021-02-22	2021-02-25	MALE	RESOLVED	No	No	No	No	No	No
3156328	100195	Sporadic	19 and younger	Clairlea-Birchmount	M1L	Community	CONFIRMED	2021-02-23	2021-02-26	MALE	RESOLVED	No	No	No	No	No	No
3156329	100196	Sporadic	70 to 79 Years	Broadview North	M4K	Community	CONFIRMED	2021-02-18	2021-02-26	FEMALE	RESOLVED	No	No	No	No	No	No
3156330	100197	Outbreak Associated	19 and younger	Parkwoods-Donalda	M3A	Outbreaks, Other Settings	CONFIRMED	2021-02-25	2021-02-26	MALE	RESOLVED	No	No	No	No	No	No
3156331	100198	Sporadic	40 to 49 Years	Clairlea-Birchmount	M1L	Community	CONFIRMED	2021-02-26	2021-02-26	MALE	RESOLVED	No	No	No	No	No	No
3156332	100199	Sporadic	50 to 59 Years	Thorncliffe Park	M4H	Community	CONFIRMED	2021-02-18	2021-02-26	FEMALE	RESOLVED	No	No	No	No	No	No
3156333	100200	Sporadic	70 to 79 Years	Rosedale-Moore Park	M4T	Community	CONFIRMED	2021-02-24	2021-02-26	FEMALE	RESOLVED	No	No	No	No	No	No
3156334	100201	Sporadic	80 to 89 Years	Bayview Village	M2K	Community	CONFIRMED	2021-02-26	2021-02-26	MALE	FATAL	No	No	No	Yes	No	No
3156335	100203	Sporadic	70 to 79 Years	High Park-Swansea	M6R	Community	CONFIRMED	2021-02-25	2021-02-26	MALE	RESOLVED	No	No	No	No	No	No
3156336	100204	Sporadic	30 to 39 Years	Wychwood	M6G	Community	CONFIRMED	2021-02-21	2021-02-26	MALE	RESOLVED	No	No	No	No	No	No
3156337	100205	Sporadic	50 to 59 Years	Moss Park	M5A	Community	CONFIRMED	2021-02-25	2021-02-26	MALE	RESOLVED	No	No	No	No	No	No
3156338	100206	Sporadic	40 to 49 Years	Junction Area	M6P	Community	CONFIRMED	2021-02-21	2021-02-26	FEMALE	RESOLVED	No	No	No	No	No	No
3156339	100207	Sporadic	20 to 29 Years	Milliken	M1V	Outbreaks, Other Settings	CONFIRMED	2021-02-25	2021-02-26	MALE	RESOLVED	No	No	No	No	No	No
3156340	100208	Outbreak Associated	40 to 49 Years	High Park North	M6P	Outbreaks, Other Settings	CONFIRMED	2021-02-23	2021-02-26	MALE	RESOLVED	No	No	No	No	No	No
3156341	100209	Sporadic	30 to 39 Years	Downsview-Roding-CFB	M3L	Community	CONFIRMED	2021-02-24	2021-02-26	MALE	RESOLVED	No	No	No	No	No	No
3156342	100210	Sporadic	19 and younger	Victoria Village	M4A	Close Contact	CONFIRMED	2021-02-25	2021-02-27	MALE	RESOLVED	No	No	No	No	No	No
3156343	100211	Sporadic	19 and younger	Oakwood Village	M6C	Household Contact	CONFIRMED	2021-02-24	2021-02-27	FEMALE	RESOLVED	No	No	No	No	No	No
3156344	100212	Sporadic	30 to 39 Years	Don Valley Village	M2J	Community	CONFIRMED	2021-02-20	2021-02-26	FEMALE	RESOLVED	No	No	No	No	No	No
3156345	100213	Sporadic	20 to 29 Years	Flemingdon Park	M3C	Community	CONFIRMED	2021-02-22	2021-02-26	FEMALE	RESOLVED	No	No	No	No	No	No
3156346	100214	Sporadic	19 and younger	Stonegate-Queensway	M8Z	Household Contact	CONFIRMED	2021-02-26	2021-02-27	FEMALE	RESOLVED	No	No	No	No	No	No
3156347	100215	Sporadic	40 to 49 Years	Newtonbrook West	M2M	No Information	CONFIRMED	2021-02-25	2021-02-26	MALE	RESOLVED	No	No	No	No	No	No
3156348	100216	Sporadic	19 and younger	Bathurst Manor	M3H	Household Contact	CONFIRMED	2021-02-26	2021-02-27	MALE	RESOLVED	No	No	No	No	No	No
3156349	100217	Sporadic	40 to 49 Years	Stonegate-Queensway	M8Z	Community	CONFIRMED	2021-02-26	2021-02-27	MALE	RESOLVED	No	No	No	No	No	No
3156350	100218	Sporadic	40 to 49 Years	Glenfield-Jane Heights	M3L	Outbreaks, Other Settings	CONFIRMED	2021-02-25	2021-02-26	MALE	RESOLVED	No	No	No	No	No	No
3156351	100219	Sporadic	40 to 49 Years	Mount Pleasant West	M4S	Community	CONFIRMED	2021-02-24	2021-02-26	MALE	RESOLVED	No	No	No	No	No	No
3156352	100220	Sporadic	50 to 59 Years	Bathurst Manor	M3H	Community	CONFIRMED	2021-02-25	2021-02-27	FEMALE	RESOLVED	No	No	No	No	No	No
3156353	100221	Sporadic	20 to 29 Years	Flemingdon Park	M3C	Household Contact	CONFIRMED	2021-02-24	2021-02-26	MALE	RESOLVED	No	No	No	No	No	No
3156354	100222	Sporadic	50 to 59 Years	Pleasant View	M2J	Community	CONFIRMED	2021-02-22	2021-02-27	MALE	RESOLVED	No	No	No	No	No	No
3156355	100223	Sporadic	20 to 29 Years	Bendale	M1P	Household Contact	CONFIRMED	2021-02-26	2021-02-27	MALE	RESOLVED	No	No	No	No	No	No
3156356	100224	Outbreak Associated	70 to 79 Years	St.Andrew-Windfields	M2L	Outbreaks, Other Settings	CONFIRMED	2021-02-25	2021-02-27	FEMALE	RESOLVED	No	No	No	Yes	No	No
3156357	100225	Sporadic	50 to 59 Years	Newtonbrook East	M2M	Community	CONFIRMED	2021-02-21	2021-02-26	FEMALE	RESOLVED	No	No	No	No	No	No
3156358	100226	Outbreak Associated	40 to 49 Years	St.Andrew-Windfields	M2L	Outbreaks, Other Settings	CONFIRMED	2021-02-26	2021-02-26	FEMALE	RESOLVED	No	No	No	No	No	No
3156359	100227	Sporadic	50 to 59 Years	O'Connor-Parkview	M4B	Community	CONFIRMED	2021-02-24	2021-02-27	MALE	RESOLVED	No	No	No	Yes	No	No
3156360	100228	Sporadic	20 to 29 Years	Mount Olive-Silverstone-Jamestown	M9V	Household Contact	CONFIRMED	2021-02-23	2021-02-27	FEMALE	RESOLVED	No	No	No	No	No	No
3156361	100229	Sporadic	60 to 69 Years	Moss Park	M5A	Community	CONFIRMED	2021-02-24	2021-02-26	FEMALE	RESOLVED	No	No	No	No	No	No
3156362	100230	Sporadic	50 to 59 Years	Englemount-Lawrence	M6B	Community	CONFIRMED	2021-02-25	2021-02-27	FEMALE	RESOLVED	No	No	No	No	No	No
3156363	100231	Sporadic	50 to 59 Years	Humber Summit	M9L	Community	CONFIRMED	2021-02-24	2021-02-26	FEMALE	RESOLVED	No	No	No	No	No	No
3156364	100232	Sporadic	30 to 39 Years	Malvern	M1B	Close Contact	CONFIRMED	2021-02-24	2021-02-26	FEMALE	RESOLVED	No	No	No	No	No	No
3156365	100233	Sporadic	20 to 29 Years	Steeles	M1V	Community	CONFIRMED	2021-02-25	2021-02-26	FEMALE	RESOLVED	No	No	No	No	No	No
3156366	100234	Sporadic	30 to 39 Years	Parkwoods-Donalda	M3A	Community	CONFIRMED	2021-02-25	2021-02-27	MALE	RESOLVED	No	No	No	No	No	No
3156367	100235	Sporadic	40 to 49 Years	Malvern	M1B	Household Contact	CONFIRMED	2021-02-25	2021-02-27	MALE	RESOLVED	No	No	No	No	No	No
3156368	100236	Sporadic	50 to 59 Years	Waterfront Communities-The Island	M5E	No Information	CONFIRMED	2021-02-25	2021-02-26	MALE	RESOLVED	No	No	No	No	No	No
3156369	100237	Outbreak Associated	60 to 69 Years	Moss Park	M5A	Outbreaks, Congregate Settings	CONFIRMED	2021-02-25	2021-02-26	MALE	RESOLVED	No	No	No	No	No	No
3156370	100238	Sporadic	30 to 39 Years	Waterfront Communities-The Island	M5V	Close Contact	CONFIRMED	2021-02-25	2021-02-27	FEMALE	RESOLVED	No	No	No	No	No	No
3156371	100239	Sporadic	19 and younger	Hillcrest Village	M2H	Community	CONFIRMED	2021-02-24	2021-02-27	MALE	RESOLVED	No	No	No	No	No	No
3156372	100240	Sporadic	40 to 49 Years	Kingsview Village-The Westway	M9R	Household Contact	CONFIRMED	2021-02-24	2021-02-27	MALE	RESOLVED	No	No	No	No	No	No
3156373	100241	Sporadic	20 to 29 Years	Don Valley Village	M2J	Community	CONFIRMED	2021-02-21	2021-02-27	MALE	RESOLVED	No	No	No	No	No	No
3156374	100242	Sporadic	80 to 89 Years	Wexford/Maryvale	M1R	Household Contact	CONFIRMED	2021-02-22	2021-02-26	FEMALE	FATAL	No	No	No	Yes	Yes	Yes
3156375	100243	Sporadic	30 to 39 Years	West Humber-Clairville	M9V	Community	CONFIRMED	2021-02-26	2021-02-27	FEMALE	RESOLVED	No	No	No	No	No	No
3156376	100244	Outbreak Associated	50 to 59 Years	Bedford Park-Nortown	M5M	Outbreaks, Congregate Settings	CONFIRMED	2021-02-26	2021-02-27	MALE	RESOLVED	No	No	No	No	No	No
3156377	100245	Sporadic	60 to 69 Years	Annex	M5R	Community	CONFIRMED	2021-02-26	2021-02-27	MALE	RESOLVED	No	No	No	No	No	No
3156378	100246	Sporadic	50 to 59 Years	Cabbagetown-South St. James Town	M5A	Community	CONFIRMED	2021-02-26	2021-02-27	MALE	RESOLVED	No	No	No	No	No	No
3156379	100248	Sporadic	20 to 29 Years	Hillcrest Village	M2H	Community	CONFIRMED	2021-02-23	2021-02-27	FEMALE	RESOLVED	No	No	No	No	No	No
3156380	100249	Sporadic	40 to 49 Years	Little Portugal	M6K	Household Contact	CONFIRMED	2021-02-25	2021-02-27	MALE	RESOLVED	No	No	No	No	No	No
3156381	100250	Sporadic	19 and younger	Little Portugal	M6K	Close Contact	CONFIRMED	2021-02-25	2021-02-27	MALE	RESOLVED	No	No	No	No	No	No
3156382	100251	Sporadic	70 to 79 Years	Mimico (includes Humber Bay Shores)	M8V	Close Contact	CONFIRMED	2021-02-22	2021-02-27	FEMALE	RESOLVED	No	No	No	Yes	No	No
3156383	100252	Sporadic	20 to 29 Years	North St. James Town	M4X	Community	CONFIRMED	2021-02-25	2021-02-27	FEMALE	RESOLVED	No	No	No	No	No	No
3156384	100253	Sporadic	19 and younger	Islington-City Centre West	M9B	Household Contact	CONFIRMED	2021-02-26	2021-02-27	MALE	RESOLVED	No	No	No	No	No	No
3156385	100254	Sporadic	60 to 69 Years	West Humber-Clairville	M9V	Community	CONFIRMED	2021-02-23	2021-02-27	FEMALE	RESOLVED	No	No	No	No	No	No
3156386	100255	Sporadic	40 to 49 Years	West Humber-Clairville	M9W	Household Contact	CONFIRMED	2021-02-20	2021-02-27	MALE	RESOLVED	No	No	No	No	No	No
3156387	100256	Sporadic	30 to 39 Years	Greenwood-Coxwell	M4L	Community	CONFIRMED	2021-02-26	2021-02-27	MALE	RESOLVED	No	No	No	No	No	No
3156388	100257	Sporadic	60 to 69 Years	Newtonbrook West	M2M	Community	CONFIRMED	2021-02-24	2021-02-27	MALE	RESOLVED	No	No	No	No	No	No
3156389	100258	Outbreak Associated	40 to 49 Years	Clanton Park	M3H	Close Contact	CONFIRMED	2021-02-26	2021-02-27	FEMALE	RESOLVED	No	No	No	No	No	No
3156390	100259	Sporadic	20 to 29 Years	Westminster-Branson	M2R	Community	CONFIRMED	2021-02-24	2021-02-27	MALE	RESOLVED	No	No	No	No	No	No
3156391	100260	Outbreak Associated	50 to 59 Years	Briar Hill - Belgravia	M6B	Close Contact	CONFIRMED	2021-02-24	2021-02-27	FEMALE	RESOLVED	No	No	No	No	No	No
3156392	100261	Outbreak Associated	19 and younger	North Riverdale	M4K	Outbreaks, Other Settings	CONFIRMED	2021-02-25	2021-02-27	FEMALE	RESOLVED	No	No	No	No	No	No
3156393	100262	Sporadic	50 to 59 Years	Willowdale East	M2N	Community	CONFIRMED	2021-02-15	2021-02-27	FEMALE	RESOLVED	No	No	No	No	No	No
3156394	100263	Sporadic	19 and younger	Englemount-Lawrence	M6A	Close Contact	CONFIRMED	2021-02-25	2021-02-27	MALE	RESOLVED	No	No	No	No	No	No
3156395	100264	Sporadic	19 and younger	North St. James Town	M4X	Household Contact	CONFIRMED	2021-02-22	2021-02-27	MALE	RESOLVED	No	No	No	No	No	No
3156396	100265	Sporadic	30 to 39 Years	Scarborough Village	M1J	Community	CONFIRMED	2021-02-19	2021-02-27	MALE	RESOLVED	No	No	No	No	No	No
3156397	100266	Sporadic	19 and younger	L'Amoreaux	M1V	Close Contact	CONFIRMED	2021-02-25	2021-02-27	MALE	RESOLVED	No	No	No	No	No	No
3156398	100267	Sporadic	19 and younger	L'Amoreaux	M1V	Household Contact	CONFIRMED	2021-02-26	2021-02-27	MALE	RESOLVED	No	No	No	No	No	No
3156399	100268	Sporadic	60 to 69 Years	Agincourt South-Malvern West	M1S	Community	CONFIRMED	2021-02-25	2021-02-27	MALE	RESOLVED	No	No	No	No	No	No
3156400	100269	Sporadic	50 to 59 Years	Islington-City Centre West	M9A	Community	CONFIRMED	2021-02-17	2021-02-27	MALE	RESOLVED	No	No	No	Yes	No	No
3156401	100270	Sporadic	50 to 59 Years	Eglinton East	M1J	Household Contact	CONFIRMED	2021-02-25	2021-02-27	MALE	RESOLVED	No	No	No	No	No	No
3156402	100271	Outbreak Associated	19 and younger	Eglinton East	M1J	Household Contact	CONFIRMED	2021-02-26	2021-02-27	MALE	RESOLVED	No	No	No	No	No	No
3156403	100272	Sporadic	20 to 29 Years	Little Portugal	M6J	Community	CONFIRMED	2021-02-23	2021-02-27	MALE	RESOLVED	No	No	No	No	No	No
3156404	100273	Sporadic	50 to 59 Years	Waterfront Communities-The Island	M5E	Community	CONFIRMED	2021-02-22	2021-02-27	MALE	RESOLVED	No	No	No	No	No	No
3156405	100274	Sporadic	40 to 49 Years	North St. James Town	M4X	Community	CONFIRMED	2021-02-24	2021-02-27	FEMALE	RESOLVED	No	No	No	No	No	No
3156406	100275	Sporadic	19 and younger	Bendale	M1P	Community	CONFIRMED	2021-02-23	2021-02-27	MALE	RESOLVED	No	No	No	No	No	No
3156407	100276	Sporadic	30 to 39 Years	Annex	M5R	Community	CONFIRMED	2021-02-24	2021-02-27	MALE	RESOLVED	No	No	No	No	No	No
3156408	100277	Sporadic	40 to 49 Years	Malvern	M1B	Community	CONFIRMED	2021-02-23	2021-02-27	MALE	RESOLVED	No	No	No	No	No	No
3156409	100278	Sporadic	30 to 39 Years	Little Portugal	M6J	No Information	CONFIRMED	2021-02-25	2021-02-27	MALE	RESOLVED	No	No	No	No	No	No
3156410	100279	Sporadic	50 to 59 Years	Humewood-Cedarvale	M6C	Community	CONFIRMED	2021-02-21	2021-02-27	MALE	RESOLVED	No	No	No	No	No	No
3156411	100280	Sporadic	80 to 89 Years	Woburn	M1J	Community	CONFIRMED	2021-02-13	2021-02-27	FEMALE	RESOLVED	No	No	No	No	No	No
3156412	100281	Sporadic	50 to 59 Years	North St. James Town	M4X	Community	CONFIRMED	2021-02-20	2021-02-27	MALE	RESOLVED	No	No	No	No	No	No
3156413	100282	Sporadic	19 and younger	Blake-Jones	M4J	Household Contact	CONFIRMED	2021-02-24	2021-02-27	MALE	RESOLVED	No	No	No	No	No	No
3156414	100283	Sporadic	19 and younger	Blake-Jones	M4J	Community	CONFIRMED	2021-02-25	2021-02-27	FEMALE	RESOLVED	No	No	No	No	No	No
3156415	100284	Sporadic	60 to 69 Years	Agincourt South-Malvern West	M1S	Community	CONFIRMED	2021-02-25	2021-02-27	FEMALE	RESOLVED	No	No	No	No	No	No
3156416	100285	Sporadic	19 and younger	Etobicoke West Mall	M9C	Close Contact	CONFIRMED	2021-02-24	2021-02-27	FEMALE	RESOLVED	No	No	No	No	No	No
3156417	100286	Sporadic	19 and younger	Eglinton East	M1J	Household Contact	CONFIRMED	2021-02-26	2021-02-27	FEMALE	RESOLVED	No	No	No	No	No	No
3156418	100287	Sporadic	40 to 49 Years	Woburn	M1J	Community	CONFIRMED	2021-02-20	2021-02-27	FEMALE	RESOLVED	No	No	No	No	No	No
3156419	100288	Sporadic	30 to 39 Years	Woburn	M1J	Community	CONFIRMED	2021-02-21	2021-02-27	FEMALE	RESOLVED	No	No	No	No	No	No
3156420	100289	Sporadic	30 to 39 Years	Dorset Park	M1P	Household Contact	CONFIRMED	2021-02-25	2021-02-27	FEMALE	RESOLVED	No	No	No	No	No	No
3156421	100290	Sporadic	60 to 69 Years	Bendale	M1P	Community	CONFIRMED	2021-02-26	2021-02-27	MALE	RESOLVED	No	No	No	No	No	No
3156422	100291	Sporadic	19 and younger	Bendale	M1P	Household Contact	CONFIRMED	2021-02-25	2021-02-27	FEMALE	RESOLVED	No	No	No	No	No	No
3156423	100292	Sporadic	20 to 29 Years	L'Amoreaux	M1T	Community	CONFIRMED	2021-02-20	2021-02-27	FEMALE	RESOLVED	No	No	No	No	No	No
3156424	100293	Sporadic	30 to 39 Years	Highland Creek	M1C	Community	CONFIRMED	2021-02-24	2021-02-27	MALE	RESOLVED	No	No	No	No	No	No
3156425	100294	Sporadic	20 to 29 Years	L'Amoreaux	M1V	Household Contact	CONFIRMED	2021-02-25	2021-02-27	MALE	RESOLVED	No	No	No	No	No	No
3156426	100295	Sporadic	60 to 69 Years	West Hill	M1E	Community	CONFIRMED	2021-02-25	2021-02-27	MALE	RESOLVED	No	No	No	No	No	No
3156427	100296	Sporadic	19 and younger	Bendale	M1P	Household Contact	CONFIRMED	2021-02-25	2021-02-27	MALE	RESOLVED	No	No	No	No	No	No
3156428	100297	Sporadic	40 to 49 Years	Humbermede	M9M	Community	CONFIRMED	2021-02-20	2021-02-27	FEMALE	RESOLVED	No	No	No	No	No	No
3156429	100298	Sporadic	70 to 79 Years	Ionview	M1K	Community	CONFIRMED	2021-02-26	2021-02-27	FEMALE	RESOLVED	No	No	No	No	No	No
3156430	100299	Sporadic	20 to 29 Years	Clairlea-Birchmount	M1K	Household Contact	CONFIRMED	2021-02-20	2021-02-27	FEMALE	RESOLVED	No	No	No	No	No	No
3156431	100300	Sporadic	20 to 29 Years	West Humber-Clairville	M9W	Community	CONFIRMED	2021-02-23	2021-02-27	FEMALE	RESOLVED	No	No	No	No	No	No
3156432	100301	Sporadic	19 and younger	Black Creek	M3N	No Information	CONFIRMED	2021-02-26	2021-02-27	FEMALE	RESOLVED	No	No	No	No	No	No
3156433	100302	Sporadic	50 to 59 Years	West Humber-Clairville	M9W	Community	CONFIRMED	2021-02-24	2021-02-27	FEMALE	RESOLVED	No	No	No	No	No	No
3156434	100303	Sporadic	19 and younger	Bendale	M1P	Household Contact	CONFIRMED	2021-02-25	2021-02-27	FEMALE	RESOLVED	No	No	No	No	No	No
3156435	100304	Sporadic	70 to 79 Years	Black Creek	M3N	No Information	CONFIRMED	2021-02-26	2021-02-27	FEMALE	RESOLVED	No	No	No	No	No	No
3156436	100305	Sporadic	60 to 69 Years	Eglinton East	M1J	Community	CONFIRMED	2021-02-24	2021-02-27	MALE	RESOLVED	No	No	No	No	No	No
3156437	100306	Sporadic	20 to 29 Years	Black Creek	M3N	Community	CONFIRMED	2021-02-24	2021-02-27	FEMALE	RESOLVED	No	No	No	No	No	No
3156438	100308	Sporadic	30 to 39 Years	Palmerston-Little Italy	M6H	Community	CONFIRMED	2021-02-25	2021-02-27	MALE	RESOLVED	No	No	No	No	No	No
3156439	100309	Sporadic	50 to 59 Years	Eglinton East	M1J	Community	CONFIRMED	2021-02-25	2021-02-27	FEMALE	RESOLVED	No	No	No	No	No	No
3156440	100310	Sporadic	30 to 39 Years	Rockcliffe-Smythe	M6N	Community	CONFIRMED	2021-02-24	2021-02-27	MALE	RESOLVED	No	No	No	No	No	No
3156441	100311	Sporadic	20 to 29 Years	Pelmo Park-Humberlea	M9M	Community	CONFIRMED	2021-02-22	2021-02-27	MALE	RESOLVED	No	No	No	No	No	No
3156442	100312	Sporadic	70 to 79 Years	Woburn	M1H	Household Contact	CONFIRMED	2021-02-25	2021-02-27	FEMALE	RESOLVED	No	No	No	No	No	No
3156443	100313	Sporadic	40 to 49 Years	Malvern	M1B	Household Contact	CONFIRMED	2021-02-26	2021-02-27	MALE	RESOLVED	No	No	No	No	No	No
3156444	100314	Sporadic	30 to 39 Years	West Hill	M1E	Community	CONFIRMED	2021-02-24	2021-02-27	FEMALE	RESOLVED	No	No	No	No	No	No
3156445	100315	Sporadic	60 to 69 Years	Edenbridge-Humber Valley	M9A	Community	CONFIRMED	2021-02-21	2021-02-27	FEMALE	RESOLVED	No	No	No	No	No	No
3156446	100316	Sporadic	19 and younger	Woburn	M1G	Household Contact	CONFIRMED	2021-02-26	2021-02-27	MALE	RESOLVED	No	No	No	No	No	No
3156447	100317	Sporadic	19 and younger	Downsview-Roding-CFB	M3M	Close Contact	CONFIRMED	2021-02-24	2021-02-27	FEMALE	RESOLVED	No	No	No	No	No	No
3156448	100318	Sporadic	30 to 39 Years	Mount Pleasant West	M4S	Community	CONFIRMED	2021-02-25	2021-02-27	MALE	RESOLVED	No	No	No	No	No	No
3156449	100319	Sporadic	19 and younger	Maple Leaf	M6L	Household Contact	CONFIRMED	2021-02-26	2021-02-27	MALE	RESOLVED	No	No	No	No	No	No
3156450	100320	Sporadic	19 and younger	Bendale	M1P	Household Contact	CONFIRMED	2021-02-25	2021-02-27	MALE	RESOLVED	No	No	No	No	No	No
3156451	100321	Sporadic	30 to 39 Years	Woburn	M1G	Community	CONFIRMED	2021-02-23	2021-02-27	FEMALE	RESOLVED	No	No	No	No	No	No
3156452	100322	Sporadic	20 to 29 Years	Elms-Old Rexdale	M9W	Household Contact	CONFIRMED	2021-02-24	2021-02-27	FEMALE	RESOLVED	No	No	No	No	No	No
3156453	100323	Sporadic	20 to 29 Years	Waterfront Communities-The Island	M5E	Community	CONFIRMED	2021-02-18	2021-02-27	FEMALE	RESOLVED	No	No	No	No	No	No
3156454	100324	Sporadic	50 to 59 Years	Mount Olive-Silverstone-Jamestown	M9V	Household Contact	CONFIRMED	2021-02-26	2021-02-27	FEMALE	RESOLVED	No	No	No	No	No	No
3156455	100325	Outbreak Associated	20 to 29 Years	Bay Street Corridor	M4Y	Outbreaks, Other Settings	CONFIRMED	2021-02-24	2021-02-27	MALE	RESOLVED	No	No	No	No	No	No
3156456	100326	Sporadic	19 and younger	Weston	M9N	Community	CONFIRMED	2021-02-26	2021-02-27	FEMALE	RESOLVED	No	No	No	No	No	No
3156457	100327	Sporadic	90 and older	Agincourt South-Malvern West	M1S	Household Contact	CONFIRMED	2021-02-24	2021-02-26	FEMALE	FATAL	No	No	No	Yes	Yes	Yes
3156458	100328	Sporadic	20 to 29 Years	Dufferin Grove	M6R	Community	CONFIRMED	2021-02-24	2021-02-27	MALE	RESOLVED	No	No	No	No	No	No
3156459	100329	Sporadic	40 to 49 Years	Henry Farm	M2J	Community	CONFIRMED	2021-02-25	2021-02-26	MALE	RESOLVED	No	No	No	No	No	No
3156460	100330	Sporadic	50 to 59 Years	Caledonia-Fairbank	M6E	Household Contact	CONFIRMED	2021-02-21	2021-02-26	FEMALE	RESOLVED	No	No	No	No	No	No
3156461	100331	Sporadic	20 to 29 Years	Downsview-Roding-CFB	M3L	Household Contact	CONFIRMED	2021-02-23	2021-02-26	MALE	RESOLVED	No	No	No	No	No	No
3156462	100332	Sporadic	30 to 39 Years	Woburn	M1G	Household Contact	CONFIRMED	2021-02-24	2021-02-27	FEMALE	RESOLVED	No	No	No	No	No	No
3156463	100333	Sporadic	50 to 59 Years	Kennedy Park	M1K	Community	CONFIRMED	2021-02-20	2021-02-27	MALE	RESOLVED	No	No	No	No	No	No
3156464	100334	Sporadic	30 to 39 Years	Humbermede	M9M	Community	CONFIRMED	2021-02-26	2021-02-27	FEMALE	RESOLVED	No	No	No	No	No	No
3156465	100335	Sporadic	60 to 69 Years	Rockcliffe-Smythe	M6N	Community	CONFIRMED	2021-02-25	2021-02-27	MALE	RESOLVED	No	No	No	No	No	No
3156466	100336	Sporadic	30 to 39 Years	Henry Farm	M2J	Household Contact	CONFIRMED	2021-02-23	2021-02-26	MALE	RESOLVED	No	No	No	No	No	No
3156467	100337	Sporadic	20 to 29 Years	Black Creek	M3N	Community	CONFIRMED	2021-02-26	2021-02-27	MALE	RESOLVED	No	No	No	No	No	No
3156468	100338	Sporadic	19 and younger	Tam O'Shanter-Sullivan	M1T	Household Contact	CONFIRMED	2021-02-26	2021-02-27	FEMALE	RESOLVED	No	No	No	No	No	No
3156469	100339	Sporadic	30 to 39 Years	Oakridge	M1L	Community	CONFIRMED	2021-02-26	2021-02-27	FEMALE	RESOLVED	No	No	No	No	No	No
3156470	100340	Sporadic	30 to 39 Years	Oakridge	M1L	Community	CONFIRMED	2021-02-20	2021-02-27	FEMALE	RESOLVED	No	No	No	No	No	No
3156471	100342	Sporadic	30 to 39 Years	York University Heights	M3J	Community	CONFIRMED	2021-02-20	2021-02-27	MALE	RESOLVED	No	No	No	No	No	No
3156472	100343	Sporadic	19 and younger	Humbermede	M9M	No Information	CONFIRMED	2021-02-21	2021-02-27	FEMALE	RESOLVED	No	No	No	No	No	No
3156473	100344	Sporadic	30 to 39 Years	Downsview-Roding-CFB	M3M	Household Contact	CONFIRMED	2021-02-25	2021-02-27	MALE	RESOLVED	No	No	No	No	No	No
3156474	100345	Sporadic	20 to 29 Years	Humbermede	M9M	Community	CONFIRMED	2021-02-25	2021-02-27	MALE	RESOLVED	No	No	No	No	No	No
3156475	100346	Sporadic	60 to 69 Years	Oakridge	M1L	Community	CONFIRMED	2021-02-25	2021-02-27	MALE	RESOLVED	No	No	No	No	No	No
3156476	100347	Sporadic	40 to 49 Years	Pelmo Park-Humberlea	M9M	Community	CONFIRMED	2021-02-23	2021-02-27	FEMALE	RESOLVED	No	No	No	No	No	No
3156477	100348	Sporadic	19 and younger	Black Creek	M3N	No Information	CONFIRMED	2021-02-26	2021-02-27	FEMALE	RESOLVED	No	No	No	No	No	No
3156478	100349	Sporadic	60 to 69 Years	Rockcliffe-Smythe	M6N	Community	CONFIRMED	2021-02-26	2021-02-27	MALE	RESOLVED	No	No	No	No	No	No
3156479	100350	Sporadic	20 to 29 Years	Broadview North	M4K	Household Contact	CONFIRMED	2021-02-24	2021-02-26	MALE	RESOLVED	No	No	No	No	No	No
3156480	100352	Sporadic	19 and younger	Kingsview Village-The Westway	M9R	Household Contact	CONFIRMED	2021-02-26	2021-02-27	MALE	RESOLVED	No	No	No	No	No	No
3156481	100354	Sporadic	20 to 29 Years	Woburn	M1G	Community	PROBABLE	2021-02-24	2021-02-27	FEMALE	RESOLVED	No	No	No	No	No	No
3156482	100355	Sporadic	50 to 59 Years	Tam O'Shanter-Sullivan	M1T	Household Contact	CONFIRMED	2021-02-26	2021-02-27	MALE	RESOLVED	No	No	No	No	No	No
3156483	100356	Sporadic	20 to 29 Years	Clanton Park	M3H	Household Contact	CONFIRMED	2021-02-22	2021-02-25	UNKNOWN	RESOLVED	No	No	No	No	No	No
3156484	100357	Outbreak Associated	20 to 29 Years	Kingsway South	M8X	Outbreaks, Other Settings	CONFIRMED	2021-02-21	2021-02-26	MALE	RESOLVED	No	No	No	No	No	No
3156485	100358	Sporadic	40 to 49 Years	Lawrence Park North	M5M	No Information	CONFIRMED	2021-02-24	2021-02-26	FEMALE	RESOLVED	No	No	No	No	No	No
3156486	100359	Sporadic	70 to 79 Years	Thorncliffe Park	M4H	Community	CONFIRMED	2021-02-26	2021-02-27	MALE	RESOLVED	No	No	No	Yes	No	No
3156487	100360	Sporadic	19 and younger	Yorkdale-Glen Park	M6B	Household Contact	CONFIRMED	2021-02-23	2021-02-27	MALE	RESOLVED	No	No	No	No	No	No
3156488	100361	Sporadic	80 to 89 Years	Pelmo Park-Humberlea	M9M	Community	CONFIRMED	2021-02-23	2021-02-27	MALE	RESOLVED	No	No	No	No	No	No
3156489	100362	Sporadic	50 to 59 Years	Maple Leaf	M6L	Community	CONFIRMED	2021-02-25	2021-02-27	FEMALE	RESOLVED	No	No	No	No	No	No
3156490	100363	Sporadic	40 to 49 Years	Yorkdale-Glen Park	M6B	Community	CONFIRMED	2021-02-22	2021-02-27	FEMALE	RESOLVED	No	No	No	No	No	No
3156491	100364	Sporadic	19 and younger	Flemingdon Park	M3C	Community	CONFIRMED	2021-02-26	2021-02-27	MALE	RESOLVED	No	No	No	No	No	No
3156492	100365	Sporadic	20 to 29 Years	South Parkdale	M6K	Community	CONFIRMED	2021-02-25	2021-02-27	FEMALE	RESOLVED	No	No	No	No	No	No
3156493	100366	Sporadic	20 to 29 Years	South Parkdale	M6K	Household Contact	CONFIRMED	2021-02-25	2021-02-27	MALE	RESOLVED	No	No	No	No	No	No
3156494	100367	Sporadic	20 to 29 Years	Malvern	M1B	Household Contact	CONFIRMED	2021-02-21	2021-02-27	MALE	RESOLVED	No	No	No	No	No	No
3156495	100368	Sporadic	30 to 39 Years	Woburn	M1H	Household Contact	CONFIRMED	2021-02-21	2021-02-26	MALE	RESOLVED	No	No	No	No	No	No
3156496	100369	Sporadic	40 to 49 Years	West Humber-Clairville	M9W	Community	CONFIRMED	2021-02-16	2021-02-27	FEMALE	RESOLVED	No	No	No	No	No	No
3156497	100370	Sporadic	30 to 39 Years	Woodbine Corridor	M4L	Community	CONFIRMED	2021-02-26	2021-02-27	MALE	RESOLVED	No	No	No	No	No	No
3156498	100371	Sporadic	30 to 39 Years	Henry Farm	M2J	Community	CONFIRMED	2021-02-26	2021-02-27	MALE	RESOLVED	No	No	No	No	No	No
3156499	100372	Sporadic	20 to 29 Years	Willowdale East	M2N	Community	CONFIRMED	2021-02-26	2021-02-27	MALE	RESOLVED	No	No	No	No	No	No
3156500	100373	Sporadic	60 to 69 Years	Lansing-Westgate	M3H	Community	CONFIRMED	2021-02-26	2021-02-27	FEMALE	RESOLVED	No	No	No	No	No	No
3156501	100374	Sporadic	30 to 39 Years	Black Creek	M3N	Community	CONFIRMED	2021-02-21	2021-02-27	MALE	RESOLVED	No	No	No	No	No	No
3156502	100375	Sporadic	30 to 39 Years	York University Heights	M3J	Community	CONFIRMED	2021-02-24	2021-02-27	FEMALE	RESOLVED	No	No	No	No	No	No
3156503	100376	Sporadic	19 and younger	Henry Farm	M2J	Household Contact	CONFIRMED	2021-02-26	2021-02-27	FEMALE	RESOLVED	No	No	No	No	No	No
3156504	100377	Sporadic	30 to 39 Years	Henry Farm	M2J	Community	CONFIRMED	2021-02-23	2021-02-27	FEMALE	RESOLVED	No	No	No	No	No	No
3156505	100378	Sporadic	19 and younger	Henry Farm	M2J	Household Contact	CONFIRMED	2021-02-26	2021-02-27	MALE	RESOLVED	No	No	No	No	No	No
3156506	100379	Sporadic	20 to 29 Years	Bendale	M1P	Household Contact	CONFIRMED	2021-02-25	2021-02-27	FEMALE	RESOLVED	No	No	No	No	No	No
3156507	100380	Sporadic	50 to 59 Years	Englemount-Lawrence	M6A	Household Contact	CONFIRMED	2021-02-24	2021-02-27	MALE	RESOLVED	No	No	No	No	No	No
3156508	100381	Sporadic	40 to 49 Years	Trinity-Bellwoods	M6J	Household Contact	CONFIRMED	2021-02-22	2021-02-27	FEMALE	RESOLVED	No	No	No	No	No	No
3156509	100383	Sporadic	19 and younger	Mount Olive-Silverstone-Jamestown	M9V	Household Contact	CONFIRMED	2021-02-25	2021-02-27	FEMALE	RESOLVED	No	No	No	No	No	No
3156510	100384	Sporadic	50 to 59 Years	O'Connor-Parkview	M4B	Community	CONFIRMED	2021-02-25	2021-02-27	MALE	RESOLVED	No	No	No	No	No	No
3156511	100385	Sporadic	60 to 69 Years	Yorkdale-Glen Park	M6A	Community	CONFIRMED	2021-02-24	2021-02-27	FEMALE	RESOLVED	No	No	No	No	No	No
3156512	100386	Sporadic	19 and younger	Black Creek	M3N	No Information	CONFIRMED	2021-02-26	2021-02-27	FEMALE	RESOLVED	No	No	No	Yes	No	No
3156513	100387	Sporadic	40 to 49 Years	Oakridge	M1L	Community	CONFIRMED	2021-02-25	2021-02-27	FEMALE	RESOLVED	No	No	No	No	No	No
3156514	100388	Sporadic	20 to 29 Years	Junction Area	M6P	Community	CONFIRMED	2021-02-19	2021-02-25	FEMALE	RESOLVED	No	No	No	No	No	No
3156515	100389	Outbreak Associated	30 to 39 Years	Brookhaven-Amesbury	M9N	Outbreaks, Other Settings	CONFIRMED	2021-02-25	2021-02-27	MALE	RESOLVED	No	No	No	No	No	No
3156516	100390	Outbreak Associated	50 to 59 Years	North St. James Town	M4Y	Outbreaks, Other Settings	CONFIRMED	2021-02-26	2021-02-27	MALE	RESOLVED	No	No	No	No	No	No
3156517	100391	Sporadic	80 to 89 Years	Broadview North	M4K	No Information	CONFIRMED	2021-02-23	2021-02-27	FEMALE	RESOLVED	No	No	No	No	No	No
3156518	100392	Sporadic	30 to 39 Years	Bendale	M1P	Household Contact	CONFIRMED	2021-02-25	2021-02-27	MALE	RESOLVED	No	No	No	No	No	No
3156519	100393	Sporadic	50 to 59 Years	Rouge	M1B	Household Contact	CONFIRMED	2021-02-25	2021-02-27	MALE	RESOLVED	No	No	No	No	No	No
3156520	100394	Sporadic	60 to 69 Years	Little Portugal	M6K	Household Contact	CONFIRMED	2021-02-26	2021-02-27	FEMALE	RESOLVED	No	No	No	No	No	No
3156521	100395	Sporadic	70 to 79 Years	Little Portugal	M6K	Community	CONFIRMED	2021-02-26	2021-02-27	MALE	RESOLVED	No	No	No	Yes	No	No
3156522	100396	Sporadic	30 to 39 Years	Tam O'Shanter-Sullivan	M1T	Household Contact	CONFIRMED	2021-02-26	2021-02-27	FEMALE	RESOLVED	No	No	No	No	No	No
3156523	100398	Sporadic	20 to 29 Years	Steeles	M1W	Community	CONFIRMED	2021-02-24	2021-02-26	MALE	RESOLVED	No	No	No	No	No	No
3156524	100399	Sporadic	50 to 59 Years	Willowdale East	M2N	Community	CONFIRMED	2021-02-25	2021-02-27	MALE	RESOLVED	No	No	No	No	No	No
3156525	100400	Sporadic	19 and younger	Willowdale East	M2N	Community	CONFIRMED	2021-02-22	2021-02-26	MALE	RESOLVED	No	No	No	No	No	No
3156526	100401	Sporadic	20 to 29 Years	Cliffcrest	M1M	Community	CONFIRMED	2021-02-15	2021-02-26	MALE	RESOLVED	No	No	No	No	No	No
3156527	100402	Sporadic	30 to 39 Years	Lawrence Park North	M5M	Community	CONFIRMED	2021-02-24	2021-02-26	MALE	RESOLVED	No	No	No	No	No	No
3156528	100404	Sporadic	19 and younger	Oakridge	M1L	Community	CONFIRMED	2021-02-25	2021-02-26	FEMALE	RESOLVED	No	No	No	No	No	No
3156529	100405	Sporadic	50 to 59 Years	Flemingdon Park	M3C	Close Contact	CONFIRMED	2021-02-20	2021-02-27	FEMALE	RESOLVED	No	No	No	No	No	No
3156530	100406	Sporadic	20 to 29 Years	North St. James Town	M4Y	Community	CONFIRMED	2021-02-25	2021-02-26	MALE	RESOLVED	No	No	No	No	No	No
3156531	100407	Sporadic	30 to 39 Years	Henry Farm	M2J	Community	CONFIRMED	2021-02-23	2021-02-26	FEMALE	RESOLVED	No	No	No	No	No	No
3156532	100408	Sporadic	20 to 29 Years	West Humber-Clairville	M9W	Community	CONFIRMED	2021-02-25	2021-02-27	UNKNOWN	RESOLVED	No	No	No	No	No	No
3156533	100409	Sporadic	20 to 29 Years	North St. James Town	M4Y	Community	CONFIRMED	2021-02-22	2021-02-26	MALE	RESOLVED	No	No	No	No	No	No
3156534	100410	Sporadic	19 and younger	Morningside	M1G	Community	CONFIRMED	2021-02-22	2021-02-25	MALE	RESOLVED	No	No	No	No	No	No
3156535	100411	Sporadic	20 to 29 Years	Downsview-Roding-CFB	M3L	Community	CONFIRMED	2021-02-17	2021-02-26	FEMALE	RESOLVED	No	No	No	No	No	No
3156536	100412	Sporadic	20 to 29 Years	Flemingdon Park	M3C	Household Contact	CONFIRMED	2021-02-05	2021-02-27	FEMALE	RESOLVED	No	No	No	No	No	No
3156537	100413	Sporadic	30 to 39 Years	West Humber-Clairville	M9W	Travel	CONFIRMED	2021-02-25	2021-02-26	MALE	RESOLVED	No	No	No	No	No	No
3156538	100414	Sporadic	20 to 29 Years	Elms-Old Rexdale	M9W	Household Contact	PROBABLE	2021-02-21	2021-02-27	MALE	RESOLVED	No	No	No	No	No	No
3156539	100415	Sporadic	50 to 59 Years	West Humber-Clairville	M9W	Community	CONFIRMED	2021-02-25	2021-02-27	FEMALE	RESOLVED	No	No	No	No	No	No
3156540	100416	Sporadic	20 to 29 Years	Cabbagetown-South St. James Town	M4Y	Community	CONFIRMED	2021-02-24	2021-02-26	MALE	RESOLVED	No	No	No	No	No	No
3156541	100417	Sporadic	20 to 29 Years	Don Valley Village	M2J	Household Contact	CONFIRMED	2021-02-23	2021-02-27	MALE	RESOLVED	No	No	No	No	No	No
3156542	100418	Sporadic	50 to 59 Years	West Hill	M1E	Community	CONFIRMED	2021-02-24	2021-02-26	FEMALE	RESOLVED	No	No	No	No	No	No
3156543	100420	Outbreak Associated	40 to 49 Years	Church-Yonge Corridor	M5B	Outbreaks, Congregate Settings	CONFIRMED	2021-02-27	2021-02-27	MALE	RESOLVED	No	No	No	No	No	No
3156544	100421	Outbreak Associated	40 to 49 Years	Kingsview Village-The Westway	M9P	Outbreaks, Congregate Settings	CONFIRMED	2021-02-24	2021-02-27	MALE	RESOLVED	No	No	No	No	No	No
3156545	100422	Sporadic	40 to 49 Years	Mount Olive-Silverstone-Jamestown	M9V	Community	CONFIRMED	2021-02-25	2021-02-27	MALE	RESOLVED	No	No	No	No	No	No
3156546	100423	Sporadic	20 to 29 Years	University	M5S	Community	CONFIRMED	2021-02-24	2021-02-25	FEMALE	RESOLVED	No	No	No	No	No	No
3156547	100424	Sporadic	40 to 49 Years	West Hill	M1E	Community	CONFIRMED	2021-02-24	2021-02-26	MALE	RESOLVED	No	No	No	No	No	No
3156548	100425	Sporadic	30 to 39 Years	Islington-City Centre West	M9B	Household Contact	CONFIRMED	2021-02-27	2021-02-27	FEMALE	RESOLVED	No	No	No	No	No	No
3156549	100426	Sporadic	30 to 39 Years	York University Heights	M3J	Community	CONFIRMED	2021-02-25	2021-02-27	FEMALE	RESOLVED	No	No	No	No	No	No
3156550	100427	Sporadic	70 to 79 Years	Mount Olive-Silverstone-Jamestown	M9V	Household Contact	CONFIRMED	2021-02-11	2021-02-13	MALE	RESOLVED	No	No	No	No	No	No
3156551	100428	Sporadic	30 to 39 Years	Rosedale-Moore Park	M4T	Household Contact	PROBABLE	2021-02-15	2021-02-27	FEMALE	RESOLVED	No	No	No	No	No	No
3156552	100429	Sporadic	60 to 69 Years	L'Amoreaux	M1W	Community	CONFIRMED	2021-02-22	2021-02-27	FEMALE	RESOLVED	No	No	No	No	No	No
3156553	100430	Sporadic	70 to 79 Years	Rouge	M1C	Community	CONFIRMED	2021-02-17	2021-02-27	MALE	RESOLVED	No	No	No	Yes	No	No
3156554	100431	Sporadic	19 and younger	Clairlea-Birchmount	M1L	Community	CONFIRMED	2021-02-24	2021-02-27	FEMALE	RESOLVED	No	No	No	No	No	No
3156555	100434	Sporadic	30 to 39 Years	Englemount-Lawrence	M6A	Community	CONFIRMED	2021-02-26	2021-02-27	FEMALE	RESOLVED	No	No	No	No	No	No
3156556	100436	Sporadic	70 to 79 Years	Rouge	M1C	Community	CONFIRMED	2021-02-15	2021-02-27	FEMALE	RESOLVED	No	No	No	Yes	No	No
3156557	100437	Sporadic	60 to 69 Years	Waterfront Communities-The Island	M5J	Community	CONFIRMED	2021-02-26	2021-02-27	MALE	RESOLVED	No	No	No	No	No	No
3156558	100438	Sporadic	20 to 29 Years	Tam O'Shanter-Sullivan	M1T	Community	CONFIRMED	2021-02-26	2021-02-27	MALE	RESOLVED	No	No	No	No	No	No
3156559	100439	Sporadic	40 to 49 Years	Pelmo Park-Humberlea	M9M	Community	CONFIRMED	2021-02-26	2021-02-27	MALE	RESOLVED	No	No	No	No	No	No
3156560	100440	Sporadic	20 to 29 Years	York University Heights	M3J	No Information	PROBABLE	2021-02-26	2021-02-27	UNKNOWN	RESOLVED	No	No	No	No	No	No
3156561	100441	Sporadic	20 to 29 Years	Agincourt South-Malvern West	M1S	Community	CONFIRMED	2021-02-25	2021-02-26	MALE	RESOLVED	No	No	No	No	No	No
3156562	100442	Sporadic	20 to 29 Years	Kensington-Chinatown	M5T	Community	CONFIRMED	2021-02-26	2021-02-27	MALE	RESOLVED	No	No	No	No	No	No
3156563	100443	Sporadic	70 to 79 Years	Church-Yonge Corridor	M4Y	Community	CONFIRMED	2021-02-20	2021-02-27	MALE	RESOLVED	No	No	No	No	No	No
3156564	100444	Sporadic	19 and younger	Brookhaven-Amesbury	M6M	Household Contact	PROBABLE	2021-02-15	2021-02-27	FEMALE	RESOLVED	No	No	No	No	No	No
3156565	100445	Sporadic	50 to 59 Years		M5C	Community	CONFIRMED	2021-02-24	2021-02-27	MALE	RESOLVED	No	No	No	No	No	No
3156566	100446	Sporadic	50 to 59 Years			Community	CONFIRMED	2021-02-26	2021-02-27	MALE	RESOLVED	No	No	No	No	No	No
3156567	100447	Sporadic	30 to 39 Years	Dufferin Grove	M6H	Outbreaks, Other Settings	CONFIRMED	2021-02-26	2021-02-27	MALE	RESOLVED	No	No	No	No	No	No
3156568	100448	Sporadic	40 to 49 Years	Mount Olive-Silverstone-Jamestown	M9V	Travel	CONFIRMED	2021-02-23	2021-02-27	MALE	RESOLVED	No	No	No	No	No	No
3156569	100449	Sporadic	19 and younger	Mount Olive-Silverstone-Jamestown	M9V	Community	CONFIRMED	2021-02-19	2021-02-28	MALE	RESOLVED	No	No	No	No	No	No
3156570	100451	Sporadic	30 to 39 Years	Forest Hill North	M6B	Household Contact	CONFIRMED	2021-02-12	2021-02-27	FEMALE	RESOLVED	No	No	No	No	No	No
3156571	100452	Sporadic	30 to 39 Years	Mimico (includes Humber Bay Shores)	M8V	Household Contact	CONFIRMED	2021-02-26	2021-02-27	FEMALE	RESOLVED	No	No	No	No	No	No
3156572	100453	Sporadic	50 to 59 Years	Kingsview Village-The Westway	M9P	Household Contact	CONFIRMED	2021-02-22	2021-02-27	MALE	RESOLVED	No	No	No	Yes	No	No
3156573	100454	Sporadic	19 and younger	Mount Olive-Silverstone-Jamestown	M9V	Household Contact	CONFIRMED	2021-02-26	2021-02-27	MALE	RESOLVED	No	No	No	No	No	No
3156574	100455	Sporadic	60 to 69 Years	Mount Pleasant East	M4S	No Information	CONFIRMED	2021-02-24	2021-02-27	FEMALE	RESOLVED	No	No	No	No	No	No
3156575	100456	Outbreak Associated	19 and younger	Dovercourt-Wallace Emerson-Junction	M6H	Household Contact	CONFIRMED	2021-02-24	2021-02-27	FEMALE	RESOLVED	No	No	No	No	No	No
3156576	100457	Sporadic	30 to 39 Years	Playter Estates-Danforth	M4K	Community	CONFIRMED	2021-02-23	2021-02-28	MALE	RESOLVED	No	No	No	No	No	No
3156577	100458	Sporadic	20 to 29 Years	Etobicoke West Mall	M9C	Community	CONFIRMED	2021-02-24	2021-02-27	FEMALE	RESOLVED	No	No	No	No	No	No
3156578	100459	Sporadic	30 to 39 Years	Junction Area	M6N	Community	CONFIRMED	2021-02-24	2021-02-27	MALE	RESOLVED	No	No	No	No	No	No
3156579	100460	Sporadic	30 to 39 Years	Long Branch	M8W	Community	CONFIRMED	2021-02-25	2021-02-27	FEMALE	RESOLVED	No	No	No	No	No	No
3156580	100461	Sporadic	50 to 59 Years	Don Valley Village	M2J	Community	CONFIRMED	2021-02-22	2021-02-27	FEMALE	RESOLVED	No	No	No	No	No	No
3156581	100462	Sporadic	40 to 49 Years	West Humber-Clairville	M9V	Community	CONFIRMED	2021-02-23	2021-02-27	MALE	RESOLVED	No	No	No	No	No	No
3156582	100463	Sporadic	30 to 39 Years	Woburn	M1J	Community	CONFIRMED	2021-02-20	2021-02-26	FEMALE	RESOLVED	No	No	No	No	No	No
3156583	100464	Sporadic	70 to 79 Years	Cliffcrest	M1M	Community	CONFIRMED	2021-02-26	2021-02-27	FEMALE	RESOLVED	No	No	No	No	No	No
3156584	100465	Sporadic	40 to 49 Years	Brookhaven-Amesbury	M6M	Community	CONFIRMED	2021-02-23	2021-02-27	MALE	RESOLVED	No	No	No	No	No	No
3156585	100466	Sporadic	50 to 59 Years	Weston	M9N	Community	CONFIRMED	2021-02-23	2021-02-27	FEMALE	RESOLVED	No	No	No	Yes	No	No
3156586	100467	Sporadic	60 to 69 Years	Parkwoods-Donalda	M3A	Community	CONFIRMED	2021-02-13	2021-02-27	MALE	RESOLVED	No	No	No	No	No	No
3156587	100468	Outbreak Associated	19 and younger	West Humber-Clairville	M9W	Household Contact	CONFIRMED	2021-02-25	2021-02-27	FEMALE	RESOLVED	No	No	No	No	No	No
3156588	100469	Sporadic	40 to 49 Years	Niagara	M5V	Community	CONFIRMED	2021-02-27	2021-02-27	MALE	RESOLVED	No	No	No	No	No	No
3156589	100470	Sporadic	40 to 49 Years	Parkwoods-Donalda	M3A	Household Contact	CONFIRMED	2021-02-26	2021-02-27	FEMALE	RESOLVED	No	No	No	No	No	No
3156590	100471	Sporadic	20 to 29 Years	Pleasant View	M2J	Community	CONFIRMED	2021-02-27	2021-02-27	MALE	RESOLVED	No	No	No	No	No	No
3156591	100472	Sporadic	40 to 49 Years	Banbury-Don Mills	M3B	Community	CONFIRMED	2021-02-26	2021-02-27	MALE	RESOLVED	No	No	No	No	No	No
3156592	100473	Sporadic	30 to 39 Years	Don Valley Village	M2J	Community	CONFIRMED	2021-02-23	2021-02-27	MALE	RESOLVED	No	No	No	No	No	No
3156593	100474	Sporadic	19 and younger	Downsview-Roding-CFB	M3L	Close Contact	CONFIRMED	2021-02-27	2021-02-27	FEMALE	RESOLVED	No	No	No	No	No	No
3156594	100475	Sporadic	19 and younger	Downsview-Roding-CFB	M3L	Close Contact	CONFIRMED	2021-02-27	2021-02-27	MALE	RESOLVED	No	No	No	No	No	No
3156595	100477	Sporadic	50 to 59 Years	Henry Farm	M2J	Community	CONFIRMED	2021-02-22	2021-02-27	MALE	RESOLVED	No	No	No	No	No	No
3156596	100478	Sporadic	30 to 39 Years	Henry Farm	M2J	Household Contact	CONFIRMED	2021-02-25	2021-02-27	FEMALE	RESOLVED	No	No	No	No	No	No
3156597	100479	Sporadic	20 to 29 Years	Mimico (includes Humber Bay Shores)	M8Z	Outbreaks, Other Settings	CONFIRMED	2021-02-26	2021-02-27	MALE	RESOLVED	No	No	No	No	No	No
3156598	100480	Outbreak Associated	50 to 59 Years	Dovercourt-Wallace Emerson-Junction	M6G	Outbreaks, Other Settings	CONFIRMED	2021-02-27	2021-02-27	MALE	RESOLVED	No	No	No	No	No	No
3156599	100481	Sporadic	19 and younger	Downsview-Roding-CFB	M3L	Close Contact	CONFIRMED	2021-02-27	2021-02-27	MALE	RESOLVED	No	No	No	No	No	No
3156600	100482	Outbreak Associated	19 and younger	Playter Estates-Danforth	M4K	Close Contact	CONFIRMED	2021-02-27	2021-02-28	FEMALE	RESOLVED	No	No	No	No	No	No
3156601	100483	Sporadic	60 to 69 Years	Mount Dennis	M6M	Community	CONFIRMED	2021-02-24	2021-02-27	MALE	RESOLVED	No	No	No	No	No	No
3156602	100484	Sporadic	60 to 69 Years	Flemingdon Park	M3C	Community	CONFIRMED	2021-02-26	2021-02-27	MALE	RESOLVED	No	No	No	Yes	Yes	Yes
3156603	100485	Sporadic	50 to 59 Years	West Hill	M1E	Travel	CONFIRMED	2021-02-27	2021-02-27	MALE	RESOLVED	No	No	No	No	No	No
3156604	100486	Sporadic	19 and younger	Westminster-Branson	M2R	Household Contact	CONFIRMED	2021-02-27	2021-02-28	MALE	RESOLVED	No	No	No	No	No	No
3156605	100487	Sporadic	19 and younger	Little Portugal	M6K	Household Contact	CONFIRMED	2021-02-26	2021-02-28	MALE	RESOLVED	No	No	No	No	No	No
3156606	100488	Sporadic	60 to 69 Years	Highland Creek	M1C	Community	CONFIRMED	2021-02-22	2021-02-28	FEMALE	RESOLVED	No	No	No	No	No	No
3156607	100489	Sporadic	20 to 29 Years	Morningside	M1E	Community	CONFIRMED	2021-02-25	2021-02-28	FEMALE	RESOLVED	No	No	No	No	No	No
3156608	100490	Sporadic	20 to 29 Years	Don Valley Village	M2J	Household Contact	CONFIRMED	2021-02-27	2021-02-28	MALE	RESOLVED	No	No	No	No	No	No
3156609	100492	Outbreak Associated	30 to 39 Years	Woburn	M1G	Outbreaks, Other Settings	CONFIRMED	2021-02-24	2021-02-28	FEMALE	RESOLVED	No	No	No	No	No	No
3156610	100493	Sporadic	40 to 49 Years	Woburn	M1G	Household Contact	CONFIRMED	2021-02-27	2021-02-28	MALE	RESOLVED	No	No	No	No	No	No
3156611	100494	Sporadic	19 and younger	Woburn	M1G	Household Contact	CONFIRMED	2021-02-10	2021-02-28	FEMALE	RESOLVED	No	No	No	No	No	No
3156612	100495	Outbreak Associated	30 to 39 Years	Parkwoods-Donalda	M3A	Outbreaks, Other Settings	CONFIRMED	2021-02-21	2021-02-28	MALE	RESOLVED	No	No	No	No	No	No
3156613	100496	Sporadic	70 to 79 Years	Humbermede	M9M	Community	CONFIRMED	2021-02-27	2021-02-28	FEMALE	RESOLVED	No	No	No	No	No	No
3156614	100497	Sporadic	30 to 39 Years	Weston	M9N	Household Contact	CONFIRMED	2021-02-24	2021-02-28	MALE	RESOLVED	No	No	No	No	No	No
3156615	100498	Sporadic	50 to 59 Years	Glenfield-Jane Heights	M3N	Community	CONFIRMED	2021-02-25	2021-02-28	MALE	RESOLVED	No	No	No	No	No	No
3156616	100499	Sporadic	30 to 39 Years	Woburn	M1H	Household Contact	CONFIRMED	2021-02-24	2021-02-28	MALE	RESOLVED	No	No	No	No	No	No
3156617	100500	Sporadic	30 to 39 Years	Glenfield-Jane Heights	M3N	Community	CONFIRMED	2021-02-22	2021-02-28	FEMALE	RESOLVED	No	No	No	No	No	No
3156618	100501	Sporadic	40 to 49 Years	Woburn	M1H	Community	CONFIRMED	2021-02-25	2021-02-28	FEMALE	RESOLVED	No	No	No	No	No	No
3156619	100502	Sporadic	19 and younger	Woburn	M1H	Household Contact	CONFIRMED	2021-02-26	2021-02-28	FEMALE	RESOLVED	No	No	No	No	No	No
3156620	100503	Sporadic	19 and younger	Woburn	M1H	Household Contact	CONFIRMED	2021-02-27	2021-02-28	FEMALE	RESOLVED	No	No	No	No	No	No
3156621	100504	Sporadic	70 to 79 Years	Bathurst Manor	M3H	Household Contact	CONFIRMED	2021-02-27	2021-02-28	FEMALE	RESOLVED	No	No	No	No	No	No
3156622	100505	Sporadic	50 to 59 Years	Pelmo Park-Humberlea	M9M	Household Contact	CONFIRMED	2021-02-27	2021-02-28	MALE	RESOLVED	No	No	No	No	No	No
3156623	100506	Outbreak Associated	50 to 59 Years	Brookhaven-Amesbury	M6M	Outbreaks, Other Settings	CONFIRMED	2021-02-25	2021-02-28	FEMALE	RESOLVED	No	No	No	No	No	No
3156624	100507	Sporadic	19 and younger	Rexdale-Kipling	M9W	Household Contact	CONFIRMED	2021-02-26	2021-02-28	FEMALE	RESOLVED	No	No	No	No	No	No
3156625	100508	Sporadic	80 to 89 Years	Glenfield-Jane Heights	M3N	Community	CONFIRMED	2021-02-25	2021-02-28	FEMALE	RESOLVED	No	No	No	No	No	No
3156626	100509	Sporadic	30 to 39 Years	Newtonbrook West	M2M	Community	CONFIRMED	2021-02-26	2021-02-28	FEMALE	RESOLVED	No	No	No	No	No	No
3156627	100510	Sporadic	70 to 79 Years	Kingsview Village-The Westway	M9R	Travel	CONFIRMED	2021-02-27	2021-02-28	MALE	RESOLVED	No	No	No	No	No	No
3156628	100511	Sporadic	80 to 89 Years	Woodbine-Lumsden	M4C	Community	CONFIRMED	2021-02-28	2021-02-28	FEMALE	RESOLVED	No	No	No	No	No	No
3156629	100512	Sporadic	20 to 29 Years	South Parkdale	M6K	Community	CONFIRMED	2021-02-26	2021-02-28	MALE	RESOLVED	No	No	No	No	No	No
3156630	100513	Sporadic	19 and younger	Islington-City Centre West	M9A	Community	CONFIRMED	2021-02-26	2021-02-28	MALE	RESOLVED	No	No	No	No	No	No
3156631	100514	Sporadic	50 to 59 Years	Islington-City Centre West	M9B	Community	CONFIRMED	2021-02-19	2021-02-28	FEMALE	RESOLVED	No	No	No	No	No	No
3156632	100515	Outbreak Associated	40 to 49 Years	Islington-City Centre West	M9B	Close Contact	CONFIRMED	2021-02-26	2021-02-28	MALE	RESOLVED	No	No	No	No	No	No
3156633	100516	Sporadic	60 to 69 Years	Broadview North	M4K	Community	CONFIRMED	2021-02-27	2021-02-28	MALE	RESOLVED	No	No	No	No	No	No
3156634	100518	Outbreak Associated	20 to 29 Years	Bendale	M1P	Outbreaks, Other Settings	CONFIRMED	2021-02-26	2021-02-28	FEMALE	RESOLVED	No	No	No	No	No	No
3156635	100519	Sporadic	20 to 29 Years	Morningside	M1E	Household Contact	CONFIRMED	2021-02-26	2021-02-28	FEMALE	RESOLVED	No	No	No	No	No	No
3156636	100520	Sporadic	40 to 49 Years	Newtonbrook West	M2R	Community	CONFIRMED	2021-02-20	2021-02-28	MALE	RESOLVED	No	No	No	No	No	No
3156637	100521	Outbreak Associated	19 and younger	Newtonbrook West	M2R	Close Contact	CONFIRMED	2021-02-27	2021-02-28	MALE	RESOLVED	No	No	No	No	No	No
3156638	100522	Sporadic	30 to 39 Years	Scarborough Village	M1J	Household Contact	CONFIRMED	2021-02-26	2021-02-28	MALE	RESOLVED	No	No	No	No	No	No
3156639	100523	Sporadic	30 to 39 Years	Scarborough Village	M1J	Household Contact	CONFIRMED	2021-02-26	2021-02-28	FEMALE	RESOLVED	No	No	No	No	No	No
3156640	100524	Sporadic	19 and younger	Palmerston-Little Italy	M6H	Household Contact	CONFIRMED	2021-02-27	2021-02-28	FEMALE	RESOLVED	No	No	No	No	No	No
3156641	100525	Sporadic	19 and younger	Humber Summit	M9L	Household Contact	CONFIRMED	2021-02-20	2021-02-28	FEMALE	RESOLVED	No	No	No	No	No	No
3156642	100526	Sporadic	19 and younger	Eglinton East	M1J	Household Contact	CONFIRMED	2021-02-10	2021-02-28	MALE	RESOLVED	No	No	No	No	No	No
3156643	100527	Sporadic	30 to 39 Years	Annex	M5R	No Information	CONFIRMED	2021-02-07	2021-02-28	FEMALE	RESOLVED	No	No	No	No	No	No
3156644	100528	Sporadic	30 to 39 Years	York University Heights	M3J	Community	CONFIRMED	2021-02-16	2021-02-28	FEMALE	RESOLVED	No	No	No	No	No	No
3156645	100529	Sporadic	20 to 29 Years	L'Amoreaux	M1W	Community	CONFIRMED	2021-02-24	2021-02-28	MALE	RESOLVED	No	No	No	No	No	No
3156646	100530	Sporadic	30 to 39 Years	Scarborough Village	M1J	Community	CONFIRMED	2021-02-23	2021-02-28	FEMALE	RESOLVED	No	No	No	No	No	No
3156647	100531	Sporadic	30 to 39 Years	Scarborough Village	M1J	Community	CONFIRMED	2021-02-26	2021-02-28	MALE	RESOLVED	No	No	No	No	No	No
3156648	100532	Sporadic	19 and younger	West Hill	M1E	Household Contact	CONFIRMED	2021-02-25	2021-02-28	FEMALE	RESOLVED	No	No	No	No	No	No
3156649	100533	Sporadic	20 to 29 Years	Caledonia-Fairbank	M6E	Community	CONFIRMED	2021-02-22	2021-02-28	MALE	RESOLVED	No	No	No	No	No	No
3156650	100534	Sporadic	30 to 39 Years	West Hill	M1E	Community	CONFIRMED	2021-02-26	2021-02-28	MALE	RESOLVED	No	No	No	No	No	No
3156651	100535	Sporadic	70 to 79 Years	Bathurst Manor	M3H	Community	CONFIRMED	2021-02-27	2021-02-28	MALE	RESOLVED	No	No	No	No	No	No
3156652	100536	Sporadic	30 to 39 Years	Agincourt South-Malvern West	M1T	Outbreaks, Other Settings	CONFIRMED	2021-02-26	2021-02-28	MALE	RESOLVED	No	No	No	No	No	No
3156653	100537	Sporadic	40 to 49 Years	West Hill	M1E	Community	CONFIRMED	2021-02-26	2021-02-28	MALE	RESOLVED	No	No	No	No	No	No
3156654	100538	Outbreak Associated	30 to 39 Years	Brookhaven-Amesbury	M9N	Outbreaks, Other Settings	CONFIRMED	2021-02-26	2021-02-28	MALE	RESOLVED	No	No	No	No	No	No
3156655	100539	Sporadic	30 to 39 Years	South Riverdale	M4M	Community	CONFIRMED	2021-02-26	2021-02-28	FEMALE	RESOLVED	No	No	No	No	No	No
3156656	100540	Outbreak Associated	40 to 49 Years	Glenfield-Jane Heights	M3N	Outbreaks, Other Settings	CONFIRMED	2021-02-24	2021-02-28	FEMALE	RESOLVED	No	No	No	No	No	No
3156657	100541	Sporadic	20 to 29 Years	Cliffcrest	M1M	Travel	CONFIRMED	2021-02-27	2021-02-28	FEMALE	RESOLVED	No	No	No	No	No	No
3156658	100542	Sporadic	40 to 49 Years	Oakwood Village	M6C	Community	CONFIRMED	2021-02-25	2021-02-28	FEMALE	RESOLVED	No	No	No	No	No	No
3156659	100543	Sporadic	20 to 29 Years	Rustic	M6L	Community	CONFIRMED	2021-01-14	2021-02-28	MALE	RESOLVED	No	No	No	No	No	No
3156660	100544	Sporadic	30 to 39 Years	Dovercourt-Wallace Emerson-Junction	M6P	Community	CONFIRMED	2021-02-22	2021-02-28	MALE	RESOLVED	No	No	No	No	No	No
3156661	100545	Sporadic	19 and younger	Brookhaven-Amesbury	M6M	Household Contact	CONFIRMED	2021-02-22	2021-02-28	FEMALE	RESOLVED	No	No	No	No	No	No
3156662	100546	Outbreak Associated	30 to 39 Years	Humber Summit	M9L	Outbreaks, Other Settings	CONFIRMED	2021-02-25	2021-02-28	MALE	RESOLVED	No	No	No	No	No	No
3156663	100547	Outbreak Associated	50 to 59 Years	Downsview-Roding-CFB	M3M	Close Contact	CONFIRMED	2021-02-25	2021-02-28	MALE	RESOLVED	No	No	No	No	No	No
3156664	100548	Sporadic	30 to 39 Years	Humber Heights-Westmount	M9P	Close Contact	CONFIRMED	2021-02-20	2021-02-28	FEMALE	RESOLVED	No	No	No	No	No	No
3156665	100549	Sporadic	19 and younger	Englemount-Lawrence	M6A	Close Contact	CONFIRMED	2021-02-27	2021-02-28	FEMALE	RESOLVED	No	No	No	No	No	No
3156666	100550	Sporadic	19 and younger	Brookhaven-Amesbury	M6M	Household Contact	CONFIRMED	2021-02-20	2021-02-28	FEMALE	RESOLVED	No	No	No	No	No	No
3156667	100551	Sporadic	60 to 69 Years	Maple Leaf	M6L	Community	CONFIRMED	2021-02-12	2021-02-28	FEMALE	RESOLVED	No	No	No	No	No	No
3156668	100552	Sporadic	19 and younger	Taylor-Massey	M4C	Household Contact	CONFIRMED	2021-02-24	2021-02-28	MALE	RESOLVED	No	No	No	No	No	No
3156669	100553	Outbreak Associated	40 to 49 Years	Glenfield-Jane Heights	M3N	Close Contact	CONFIRMED	2021-02-27	2021-02-28	MALE	RESOLVED	No	No	No	No	No	No
3156670	100554	Sporadic	20 to 29 Years	Bathurst Manor	M3H	Community	CONFIRMED	2021-02-27	2021-02-28	MALE	RESOLVED	No	No	No	No	No	No
3156671	100555	Sporadic	60 to 69 Years	York University Heights	M3M	Community	CONFIRMED	2021-02-27	2021-02-28	FEMALE	RESOLVED	No	No	No	No	No	No
3156672	100556	Sporadic	50 to 59 Years	Bathurst Manor	M3H	Community	CONFIRMED	2021-02-25	2021-02-28	MALE	RESOLVED	No	No	No	No	No	No
3156673	100557	Outbreak Associated	60 to 69 Years	Downsview-Roding-CFB	M3M	Outbreaks, Other Settings	CONFIRMED	2021-02-27	2021-02-28	MALE	RESOLVED	No	No	No	No	No	No
3156674	100558	Sporadic	19 and younger	Brookhaven-Amesbury	M6M	Household Contact	CONFIRMED	2021-02-22	2021-02-28	FEMALE	RESOLVED	No	No	No	No	No	No
3156675	100559	Sporadic	30 to 39 Years	Kingsview Village-The Westway	M9P	Community	CONFIRMED	2021-02-25	2021-02-28	MALE	RESOLVED	No	No	No	No	No	No
3156676	100560	Outbreak Associated	30 to 39 Years	South Parkdale	M6K	Outbreaks, Other Settings	CONFIRMED	2021-02-26	2021-02-28	MALE	RESOLVED	No	No	No	No	No	No
3156677	100561	Sporadic	40 to 49 Years	Maple Leaf	M6L	Household Contact	CONFIRMED	2021-02-18	2021-02-28	FEMALE	RESOLVED	No	No	No	No	No	No
3156678	100562	Sporadic	40 to 49 Years	Humber Heights-Westmount	M9P	Community	CONFIRMED	2021-02-26	2021-02-28	MALE	RESOLVED	No	No	No	No	No	No
3156679	100563	Sporadic	19 and younger	Willowridge-Martingrove-Richview	M9P	Community	CONFIRMED	2021-02-27	2021-02-28	FEMALE	RESOLVED	No	No	No	No	No	No
3156680	100564	Sporadic	19 and younger	Tam O'Shanter-Sullivan	M1T	Close Contact	CONFIRMED	2021-02-26	2021-02-28	MALE	RESOLVED	No	No	No	No	No	No
3156681	100566	Sporadic	30 to 39 Years	Kingsview Village-The Westway	M9R	Community	CONFIRMED	2021-02-08	2021-02-28	FEMALE	RESOLVED	No	No	No	No	No	No
3156682	100567	Sporadic	20 to 29 Years	Wexford/Maryvale	M1R	Community	CONFIRMED	2021-02-20	2021-02-28	FEMALE	RESOLVED	No	No	No	No	No	No
3156683	100568	Sporadic	19 and younger	Eglinton East	M1J	Household Contact	CONFIRMED	2021-02-10	2021-02-28	MALE	RESOLVED	No	No	No	No	No	No
3156684	100569	Sporadic	19 and younger	Eglinton East	M1J	Household Contact	CONFIRMED	2021-02-10	2021-02-28	MALE	RESOLVED	No	No	No	No	No	No
3156685	100570	Sporadic	50 to 59 Years	Bridle Path-Sunnybrook-York Mills	M4P	Community	CONFIRMED	2021-02-26	2021-02-28	FEMALE	RESOLVED	No	No	No	No	No	No
3156686	100571	Sporadic	20 to 29 Years	Wexford/Maryvale	M1R	Community	CONFIRMED	2021-02-21	2021-02-28	MALE	RESOLVED	No	No	No	No	No	No
3156687	100572	Sporadic	19 and younger	Rouge	M1B	Household Contact	CONFIRMED	2021-02-23	2021-02-28	MALE	RESOLVED	No	No	No	No	No	No
3156688	100573	Sporadic	50 to 59 Years	Parkwoods-Donalda	M3A	Community	CONFIRMED	2021-02-23	2021-02-28	FEMALE	RESOLVED	No	No	No	No	No	No
3156689	100574	Sporadic	50 to 59 Years	Woburn	M1G	Community	CONFIRMED	2021-02-26	2021-02-28	MALE	RESOLVED	No	No	No	No	No	No
3156690	100575	Sporadic	40 to 49 Years	Dorset Park	M1P	Community	CONFIRMED	2020-12-26	2021-02-28	MALE	RESOLVED	No	No	No	Yes	No	No
3156691	100576	Sporadic	19 and younger	Bendale	M1P	Community	CONFIRMED	2021-02-27	2021-02-28	FEMALE	RESOLVED	No	No	No	No	No	No
3156692	100577	Outbreak Associated	30 to 39 Years	Agincourt North	M1S	Outbreaks, Congregate Settings	CONFIRMED	2021-02-23	2021-02-28	FEMALE	RESOLVED	No	No	No	No	No	No
3156693	100578	Sporadic	20 to 29 Years	Agincourt North	M1S	Community	CONFIRMED	2021-02-26	2021-02-28	MALE	RESOLVED	No	No	No	No	No	No
3156694	100579	Sporadic	40 to 49 Years	L'Amoreaux	M1W	Community	CONFIRMED	2021-02-26	2021-02-28	MALE	RESOLVED	No	No	No	No	No	No
3156695	100580	Outbreak Associated	40 to 49 Years	L'Amoreaux	M1W	Close Contact	CONFIRMED	2021-02-26	2021-02-28	FEMALE	RESOLVED	No	No	No	No	No	No
3156696	100581	Sporadic	19 and younger	L'Amoreaux	M1W	Household Contact	CONFIRMED	2021-02-26	2021-02-28	MALE	RESOLVED	No	No	No	No	No	No
3156697	100582	Sporadic	20 to 29 Years	Woburn	M1H	Household Contact	CONFIRMED	2021-02-22	2021-02-28	FEMALE	RESOLVED	No	No	No	No	No	No
3156698	100583	Sporadic	20 to 29 Years	Guildwood	M1E	Community	CONFIRMED	2021-02-19	2021-02-28	MALE	RESOLVED	No	No	No	No	No	No
3156699	100584	Outbreak Associated	30 to 39 Years	Parkwoods-Donalda	M3A	Outbreaks, Other Settings	CONFIRMED	2021-02-26	2021-02-28	FEMALE	RESOLVED	No	No	No	No	No	No
3156700	100585	Sporadic	19 and younger	Woburn	M1G	No Information	CONFIRMED	2021-02-27	2021-02-28	MALE	RESOLVED	No	No	No	No	No	No
3156701	100586	Outbreak Associated	50 to 59 Years	Parkwoods-Donalda	M3A	Outbreaks, Other Settings	CONFIRMED	2021-02-24	2021-02-28	FEMALE	RESOLVED	No	No	No	No	No	No
3156702	100587	Sporadic	50 to 59 Years	Wexford/Maryvale	M1R	Household Contact	CONFIRMED	2021-02-26	2021-02-28	FEMALE	RESOLVED	No	No	No	No	No	No
3156703	100588	Sporadic	40 to 49 Years	Woburn	M1G	Community	CONFIRMED	2021-02-22	2021-02-28	FEMALE	RESOLVED	No	No	No	No	No	No
3156704	100589	Sporadic	19 and younger	Tam O'Shanter-Sullivan	M1T	Household Contact	CONFIRMED	2021-02-22	2021-02-28	FEMALE	RESOLVED	No	No	No	No	No	No
3156705	100590	Sporadic	30 to 39 Years	Oakridge	M1L	Community	CONFIRMED	2021-02-22	2021-02-28	MALE	RESOLVED	No	No	No	No	No	No
3156706	100591	Sporadic	40 to 49 Years	Scarborough Village	M1J	Community	CONFIRMED	2021-02-24	2021-02-28	MALE	RESOLVED	No	No	No	No	No	No
3156707	100592	Sporadic	50 to 59 Years	Mount Pleasant West	M4P	Community	CONFIRMED	2021-02-14	2021-02-28	MALE	RESOLVED	No	No	No	No	No	No
3156708	100593	Sporadic	50 to 59 Years	Mount Dennis	M6M	Household Contact	CONFIRMED	2021-02-20	2021-02-28	MALE	RESOLVED	No	No	No	No	No	No
3156709	100594	Sporadic	20 to 29 Years	Etobicoke West Mall	M9C	Community	CONFIRMED	2021-02-23	2021-02-27	FEMALE	RESOLVED	No	No	No	No	No	No
3156710	100595	Sporadic	50 to 59 Years	Parkwoods-Donalda	M3A	Community	CONFIRMED	2021-02-23	2021-02-28	FEMALE	RESOLVED	No	No	No	No	No	No
3156711	100596	Sporadic	20 to 29 Years	Lawrence Park South	M4N	Household Contact	CONFIRMED	2021-02-26	2021-02-28	FEMALE	RESOLVED	No	No	No	No	No	No
3156712	100597	Sporadic	30 to 39 Years	Mount Pleasant West	M4S	Community	CONFIRMED	2021-02-26	2021-02-28	FEMALE	RESOLVED	No	No	No	No	No	No
3156713	100598	Sporadic	19 and younger	Mount Pleasant West	M4S	Household Contact	CONFIRMED	2021-02-27	2021-02-28	MALE	RESOLVED	No	No	No	No	No	No
3156714	100599	Sporadic	30 to 39 Years	Lawrence Park South	M5N	Community	PROBABLE	2021-02-27	2021-02-28	FEMALE	RESOLVED	No	No	No	No	No	No
3156715	100600	Sporadic	19 and younger	Flemingdon Park	M3C	Household Contact	CONFIRMED	2021-02-25	2021-02-28	FEMALE	RESOLVED	No	No	No	No	No	No
3156716	100601	Sporadic	19 and younger	Hillcrest Village	M2H	Community	CONFIRMED	2021-02-22	2021-02-28	MALE	RESOLVED	No	No	No	No	No	No
3156717	100602	Sporadic	50 to 59 Years	Pleasant View	M2J	Close Contact	CONFIRMED	2021-02-22	2021-02-28	FEMALE	RESOLVED	No	No	No	No	No	No
3156718	100603	Sporadic	20 to 29 Years	Bedford Park-Nortown	M5M	Close Contact	CONFIRMED	2021-02-20	2021-02-28	FEMALE	RESOLVED	No	No	No	No	No	No
3156719	100604	Sporadic	40 to 49 Years	Parkwoods-Donalda	M3A	Community	CONFIRMED	2021-02-23	2021-02-28	MALE	RESOLVED	No	No	No	No	No	No
3156720	100605	Sporadic	40 to 49 Years	Yonge-Eglinton	M4R	Community	CONFIRMED	2021-02-27	2021-02-28	MALE	RESOLVED	No	No	No	No	No	No
3156721	100606	Sporadic	20 to 29 Years	York University Heights	M3J	Household Contact	PROBABLE	2021-02-24	2021-02-28	FEMALE	RESOLVED	No	No	No	No	No	No
3156722	100607	Sporadic	30 to 39 Years	Wexford/Maryvale	M1R	Community	CONFIRMED	2021-02-22	2021-02-27	MALE	RESOLVED	No	No	No	No	No	No
3156723	100608	Sporadic	20 to 29 Years	Mount Olive-Silverstone-Jamestown	M9V	Community	CONFIRMED	2021-02-25	2021-02-28	FEMALE	RESOLVED	No	No	No	No	No	No
3156724	100609	Sporadic	20 to 29 Years	Maple Leaf	M6L	Community	CONFIRMED	2021-02-17	2021-02-27	MALE	RESOLVED	No	No	No	No	No	No
3156725	100610	Sporadic	19 and younger	Dorset Park	M1P	Household Contact	CONFIRMED	2021-02-27	2021-02-28	MALE	RESOLVED	No	No	No	No	No	No
3156726	100611	Sporadic	40 to 49 Years	Dorset Park	M1P	Household Contact	CONFIRMED	2021-02-26	2021-02-28	MALE	RESOLVED	No	No	No	No	No	No
3156727	100612	Sporadic	30 to 39 Years	Bendale	M1P	Community	CONFIRMED	2021-02-24	2021-02-28	MALE	RESOLVED	No	No	No	No	No	No
3156728	100613	Sporadic	19 and younger	Oakridge	M1L	Household Contact	CONFIRMED	2021-02-24	2021-02-28	FEMALE	RESOLVED	No	No	No	No	No	No
3156729	100614	Sporadic	20 to 29 Years	Agincourt South-Malvern West	M1S	Community	CONFIRMED	2021-02-27	2021-02-28	FEMALE	RESOLVED	No	No	No	No	No	No
3156730	100615	Sporadic	50 to 59 Years	Oakridge	M1L	Community	CONFIRMED	2021-02-25	2021-02-28	FEMALE	RESOLVED	No	No	No	No	No	No
3156731	100616	Sporadic	20 to 29 Years	Leaside-Bennington	M4G	Household Contact	CONFIRMED	2021-02-22	2021-02-28	MALE	RESOLVED	No	No	No	No	No	No
3156732	100617	Sporadic	40 to 49 Years	Hillcrest Village	M2H	Community	CONFIRMED	2021-02-25	2021-02-28	FEMALE	RESOLVED	No	No	No	No	No	No
3156733	100618	Sporadic	19 and younger	Maple Leaf	M6L	Household Contact	CONFIRMED	2021-02-19	2021-02-25	FEMALE	RESOLVED	No	No	No	No	No	No
3156734	100619	Sporadic	20 to 29 Years	Maple Leaf	M6L	Community	CONFIRMED	2021-02-25	2021-02-27	MALE	RESOLVED	No	No	No	No	No	No
3156735	100620	Outbreak Associated	40 to 49 Years	West Humber-Clairville	M9V	Outbreaks, Other Settings	CONFIRMED	2021-01-30	2021-02-28	MALE	RESOLVED	No	No	No	No	No	No
3156736	100621	Sporadic	30 to 39 Years	Lansing-Westgate	M2N	Community	CONFIRMED	2021-02-22	2021-02-28	MALE	RESOLVED	No	No	No	No	No	No
3156737	100622	Sporadic	40 to 49 Years	Flemingdon Park	M3C	Community	CONFIRMED	2021-02-25	2021-02-28	FEMALE	RESOLVED	No	No	No	No	No	No
3156738	100623	Sporadic	30 to 39 Years	Cabbagetown-South St. James Town	M4X	Community	CONFIRMED	2021-02-23	2021-02-28	MALE	RESOLVED	No	No	No	No	No	No
3156739	100624	Outbreak Associated	30 to 39 Years	York University Heights	M3J	Outbreaks, Other Settings	CONFIRMED	2021-02-26	2021-02-28	MALE	RESOLVED	No	No	No	No	No	No
3156740	100625	Sporadic	30 to 39 Years	Dovercourt-Wallace Emerson-Junction	M6G	Community	CONFIRMED	2021-02-23	2021-02-28	MALE	RESOLVED	No	No	No	No	No	No
3156741	100627	Outbreak Associated	20 to 29 Years	Downsview-Roding-CFB	M3M	Outbreaks, Other Settings	CONFIRMED	2021-02-25	2021-02-28	MALE	RESOLVED	No	No	No	No	No	No
3156742	100628	Sporadic	60 to 69 Years	Black Creek	M3N	Community	CONFIRMED	2021-02-27	2021-02-28	FEMALE	RESOLVED	No	No	No	No	No	No
3156743	100630	Sporadic	19 and younger	Newtonbrook East	M2M	Community	CONFIRMED	2021-02-25	2021-02-27	FEMALE	RESOLVED	No	No	No	No	No	No
3156744	100631	Sporadic	30 to 39 Years	Mount Olive-Silverstone-Jamestown	M9V	Household Contact	CONFIRMED	2021-02-27	2021-02-28	FEMALE	RESOLVED	No	No	No	No	No	No
3156745	100632	Sporadic	20 to 29 Years	Newtonbrook West	M2M	Household Contact	CONFIRMED	2021-02-26	2021-02-27	FEMALE	RESOLVED	No	No	No	No	No	No
3156746	100633	Sporadic	40 to 49 Years	Kingsview Village-The Westway	M9P	Community	CONFIRMED	2021-02-15	2021-02-27	FEMALE	RESOLVED	No	No	No	No	No	No
3156747	100634	Sporadic	19 and younger	Malvern	M1B	Household Contact	CONFIRMED	2021-02-26	2021-02-27	MALE	RESOLVED	No	No	No	No	No	No
3156748	100635	Sporadic	19 and younger	Thorncliffe Park	M4H	Household Contact	CONFIRMED	2021-02-27	2021-02-28	MALE	RESOLVED	No	No	No	No	No	No
3156749	100636	Sporadic	20 to 29 Years	York University Heights	M3J	Community	CONFIRMED	2021-02-24	2021-02-28	MALE	RESOLVED	No	No	No	No	No	No
3156750	100637	Sporadic	50 to 59 Years	Englemount-Lawrence	M6A	Community	CONFIRMED	2021-02-27	2021-02-28	MALE	RESOLVED	No	No	No	No	No	No
3156751	100638	Sporadic	50 to 59 Years	Flemingdon Park	M3C	Community	CONFIRMED	2021-02-24	2021-02-28	MALE	RESOLVED	No	No	No	No	No	No
3156752	100639	Sporadic	20 to 29 Years	York University Heights	M3J	Community	CONFIRMED	2021-02-22	2021-02-28	FEMALE	RESOLVED	No	No	No	No	No	No
3156753	100640	Outbreak Associated	30 to 39 Years	Wexford/Maryvale	M1R	Outbreaks, Other Settings	CONFIRMED	2021-02-26	2021-02-28	MALE	RESOLVED	No	No	No	No	No	No
3156754	100641	Sporadic	50 to 59 Years	Downsview-Roding-CFB	M3M	Community	CONFIRMED	2021-02-24	2021-02-28	MALE	RESOLVED	No	No	No	No	No	No
3156755	100642	Sporadic	50 to 59 Years	Flemingdon Park	M3C	No Information	CONFIRMED	2021-02-27	2021-02-28	FEMALE	RESOLVED	No	No	No	No	No	No
3156756	100643	Sporadic	50 to 59 Years	York University Heights	M3J	Community	CONFIRMED	2021-02-24	2021-02-28	MALE	RESOLVED	No	No	No	No	No	No
3156757	100644	Sporadic	40 to 49 Years	Englemount-Lawrence	M6A	Community	CONFIRMED	2021-02-27	2021-02-28	FEMALE	RESOLVED	No	No	No	No	No	No
3156758	100645	Sporadic	20 to 29 Years	Englemount-Lawrence	M6A	Community	CONFIRMED	2021-02-22	2021-02-28	FEMALE	RESOLVED	No	No	No	No	No	No
3156759	100646	Sporadic	60 to 69 Years	Bathurst Manor	M3H	Community	CONFIRMED	2021-02-27	2021-02-28	MALE	RESOLVED	No	No	No	No	No	No
3156760	100647	Sporadic	60 to 69 Years	Mount Olive-Silverstone-Jamestown	M9V	Community	CONFIRMED	2021-02-25	2021-02-28	MALE	RESOLVED	No	No	No	No	No	No
3156761	100648	Sporadic	19 and younger	Humbermede	M9M	Community	CONFIRMED	2021-02-25	2021-02-28	MALE	RESOLVED	No	No	No	No	No	No
3156762	100649	Sporadic	40 to 49 Years	Mount Olive-Silverstone-Jamestown	M9V	Community	CONFIRMED	2021-02-26	2021-02-28	FEMALE	RESOLVED	No	No	No	No	No	No
3156763	100650	Sporadic	40 to 49 Years	Maple Leaf	M6L	Community	CONFIRMED	2021-02-16	2021-02-28	FEMALE	RESOLVED	No	No	No	Yes	No	No
3156764	100651	Sporadic	50 to 59 Years	Downsview-Roding-CFB	M3L	Close Contact	CONFIRMED	2021-02-25	2021-02-28	FEMALE	RESOLVED	No	No	No	No	No	No
3156765	100652	Sporadic	60 to 69 Years	Cliffcrest	M1M	Community	CONFIRMED	2021-02-22	2021-02-28	MALE	RESOLVED	No	No	No	No	No	No
3156766	100653	Sporadic	40 to 49 Years	Black Creek	M3N	Community	CONFIRMED	2021-02-28	2021-02-28	MALE	RESOLVED	No	No	No	No	No	No
3156767	100654	Sporadic	19 and younger	Highland Creek	M1C	Household Contact	CONFIRMED	2021-02-23	2021-02-27	FEMALE	RESOLVED	No	No	No	No	No	No
3156768	100655	Sporadic	19 and younger	Woodbine Corridor	M4C	Household Contact	CONFIRMED	2021-02-24	2021-02-28	FEMALE	RESOLVED	No	No	No	No	No	No
3156769	100656	Sporadic	20 to 29 Years	Islington-City Centre West	M9A	Community	CONFIRMED	2021-02-12	2021-02-28	FEMALE	RESOLVED	No	No	No	Yes	No	No
3156770	100657	Outbreak Associated	19 and younger	Bay Street Corridor	M5J	Travel	CONFIRMED	2021-02-27	2021-02-28	FEMALE	RESOLVED	No	No	No	No	No	No
3156771	100658	Sporadic	50 to 59 Years	Yorkdale-Glen Park	M6B	Community	CONFIRMED	2021-02-26	2021-02-28	FEMALE	RESOLVED	No	No	No	No	No	No
3156772	100659	Sporadic	19 and younger	Thorncliffe Park	M4H	Household Contact	CONFIRMED	2021-02-27	2021-02-28	MALE	RESOLVED	No	No	No	No	No	No
3156773	100660	Sporadic	50 to 59 Years	Thorncliffe Park	M4H	Community	CONFIRMED	2021-02-24	2021-02-28	FEMALE	RESOLVED	No	No	No	No	No	No
3156774	100661	Sporadic	20 to 29 Years	Flemingdon Park	M3C	Community	CONFIRMED	2021-02-25	2021-02-28	FEMALE	RESOLVED	No	No	No	No	No	No
3156775	100662	Sporadic	60 to 69 Years	Cliffcrest	M1M	Community	CONFIRMED	2021-02-27	2021-02-28	FEMALE	RESOLVED	No	No	No	No	No	No
3156776	100663	Sporadic	20 to 29 Years	Islington-City Centre West	M9A	Community	CONFIRMED	2021-02-20	2021-02-28	FEMALE	RESOLVED	No	No	No	No	No	No
3156777	100664	Sporadic	20 to 29 Years	Flemingdon Park	M3C	Household Contact	CONFIRMED	2021-02-22	2021-02-22	FEMALE	RESOLVED	No	No	No	No	No	No
3156778	100665	Sporadic	30 to 39 Years	Rexdale-Kipling	M9W	Community	CONFIRMED	2021-02-24	2021-02-27	FEMALE	RESOLVED	No	No	No	No	No	No
3156779	100666	Sporadic	20 to 29 Years	Pleasant View	M2H	Household Contact	CONFIRMED	2021-02-24	2021-02-24	FEMALE	RESOLVED	No	No	No	No	No	No
3156780	100667	Sporadic	50 to 59 Years	Beechborough-Greenbrook	M6M	Household Contact	PROBABLE	2021-02-12	2021-02-28	FEMALE	RESOLVED	No	No	No	No	No	No
3156781	100668	Sporadic	20 to 29 Years	Kensington-Chinatown	M5T	Close Contact	CONFIRMED	2021-02-23	2021-02-26	UNKNOWN	RESOLVED	No	No	No	No	No	No
3156782	100670	Sporadic	50 to 59 Years	Malvern	M1B	Close Contact	CONFIRMED	2021-02-26	2021-02-28	FEMALE	RESOLVED	No	No	No	No	No	No
3156783	100671	Outbreak Associated	19 and younger	Greenwood-Coxwell	M4L	Outbreaks, Other Settings	CONFIRMED	2021-02-26	2021-02-28	MALE	RESOLVED	No	No	No	No	No	No
3156784	100672	Sporadic	19 and younger	Glenfield-Jane Heights	M3N	Household Contact	PROBABLE	2021-02-27	2021-02-28	MALE	RESOLVED	No	No	No	No	No	No
3156785	100673	Sporadic	30 to 39 Years	Downsview-Roding-CFB	M3K	Community	CONFIRMED	2021-02-25	2021-02-27	FEMALE	RESOLVED	No	No	No	No	No	No
3156786	100674	Sporadic	19 and younger	Humber Heights-Westmount	M9P	Household Contact	PROBABLE	2021-02-21	2021-02-28	MALE	RESOLVED	No	No	No	No	No	No
3156787	100675	Sporadic	20 to 29 Years	Regent Park	M5A	Household Contact	CONFIRMED	2021-02-26	2021-02-26	MALE	RESOLVED	No	No	No	No	No	No
3156788	100676	Outbreak Associated	20 to 29 Years	York University Heights	M3J	Outbreaks, Other Settings	CONFIRMED	2021-02-25	2021-02-27	FEMALE	RESOLVED	No	No	No	No	No	No
3156789	100677	Sporadic	20 to 29 Years	York University Heights	M3J	Close Contact	CONFIRMED	2021-02-23	2021-02-28	FEMALE	RESOLVED	No	No	No	No	No	No
3156790	100678	Outbreak Associated	30 to 39 Years	Newtonbrook East	M2M	Outbreaks, Other Settings	CONFIRMED	2021-02-25	2021-02-27	FEMALE	RESOLVED	No	No	No	No	No	No
3156791	100679	Sporadic	50 to 59 Years	Moss Park	M5A	Community	CONFIRMED	2021-02-27	2021-02-28	MALE	RESOLVED	No	No	No	No	No	No
3156792	100680	Sporadic	30 to 39 Years	Elms-Old Rexdale	M9W	Household Contact	CONFIRMED	2021-02-24	2021-02-28	FEMALE	RESOLVED	No	No	No	No	No	No
3156793	100682	Sporadic	20 to 29 Years	Wexford/Maryvale	M1L	Community	CONFIRMED	2021-02-27	2021-02-28	FEMALE	RESOLVED	No	No	No	No	No	No
3156794	100683	Sporadic	30 to 39 Years	Malvern	M1B	Community	CONFIRMED	2021-02-22	2021-02-28	FEMALE	RESOLVED	No	No	No	No	No	No
3156795	100684	Sporadic	19 and younger	West Hill	M1E	Community	CONFIRMED	2021-02-27	2021-02-28	MALE	RESOLVED	No	No	No	No	No	No
3156796	100685	Outbreak Associated	40 to 49 Years	Malvern	M1B	Outbreaks, Other Settings	CONFIRMED	2021-02-26	2021-02-28	MALE	RESOLVED	No	No	No	No	No	No
3156797	100686	Sporadic	19 and younger	West Hill	M1E	Close Contact	CONFIRMED	2021-02-24	2021-02-28	MALE	RESOLVED	No	No	No	No	No	No
3156798	100687	Sporadic	30 to 39 Years	Yorkdale-Glen Park	M6A	Community	PROBABLE	2021-02-28	2021-02-28	UNKNOWN	RESOLVED	No	No	No	No	No	No
3156799	100690	Sporadic	60 to 69 Years	Little Portugal	M6K	Household Contact	CONFIRMED	2021-02-19	2021-02-22	MALE	RESOLVED	No	No	No	No	No	No
3156800	100691	Sporadic	20 to 29 Years	Waterfront Communities-The Island	M5V	Close Contact	CONFIRMED	2021-02-18	2021-02-27	UNKNOWN	RESOLVED	No	No	No	No	No	No
3156801	100692	Sporadic	20 to 29 Years	Hillcrest Village	M2H	Household Contact	CONFIRMED	2021-02-25	2021-02-28	MALE	RESOLVED	No	No	No	No	No	No
3156802	100694	Sporadic	20 to 29 Years	Bendale	M1P	Household Contact	CONFIRMED	2021-02-26	2021-02-28	MALE	RESOLVED	No	No	No	No	No	No
3156803	100695	Sporadic	19 and younger	Rustic	M6L	Household Contact	PROBABLE	2021-02-20	2021-02-28	MALE	RESOLVED	No	No	No	No	No	No
3156804	100696	Sporadic	60 to 69 Years	Thorncliffe Park	M4H	Community	CONFIRMED	2021-02-22	2021-02-28	MALE	RESOLVED	No	No	No	No	No	No
3156805	100697	Sporadic	50 to 59 Years	North St. James Town	M4X	Community	CONFIRMED	2021-02-27	2021-02-28	MALE	RESOLVED	No	No	No	No	No	No
3156806	100698	Sporadic	20 to 29 Years	Weston-Pellam Park	M6N	Close Contact	CONFIRMED	2021-02-24	2021-02-26	MALE	RESOLVED	No	No	No	No	No	No
3156807	100699	Sporadic	19 and younger	Rustic	M6L	Household Contact	PROBABLE	2021-02-20	2021-02-28	MALE	RESOLVED	No	No	No	No	No	No
3156808	100700	Sporadic	50 to 59 Years	Centennial Scarborough	M1C	Travel	PROBABLE	2021-02-25	2021-02-28	FEMALE	RESOLVED	No	No	No	No	No	No
3156809	100701	Sporadic	19 and younger	Yorkdale-Glen Park	M6A	No Information	CONFIRMED	2021-02-26	2021-02-27	FEMALE	RESOLVED	No	No	No	No	No	No
3156810	100702	Sporadic	20 to 29 Years	Malvern	M1B	Community	CONFIRMED	2021-02-26	2021-02-27	MALE	RESOLVED	No	No	No	No	No	No
3156811	100703	Sporadic	30 to 39 Years	Oakridge	M1L	Community	CONFIRMED	2021-02-21	2021-02-26	MALE	RESOLVED	No	No	No	No	No	No
3156812	100704	Sporadic	30 to 39 Years	Forest Hill South	M5P	Community	CONFIRMED	2021-02-27	2021-02-28	FEMALE	RESOLVED	No	No	No	No	No	No
3156813	100706	Sporadic	50 to 59 Years	Flemingdon Park	M3C	Community	CONFIRMED	2021-02-27	2021-02-28	FEMALE	RESOLVED	No	No	No	No	No	No
3156814	100707	Sporadic	20 to 29 Years		M3C	Close Contact	CONFIRMED	2021-02-25	2021-02-28	FEMALE	RESOLVED	No	No	No	No	No	No
3156815	100708	Sporadic	80 to 89 Years	Bendale	M1P	Community	CONFIRMED	2021-02-21	2021-02-28	MALE	RESOLVED	No	No	No	No	No	No
3156816	100709	Sporadic	40 to 49 Years	Thorncliffe Park	M4H	Community	CONFIRMED	2021-02-22	2021-02-28	MALE	RESOLVED	No	No	No	No	No	No
3156817	100710	Sporadic	20 to 29 Years	Henry Farm	M2J	Community	CONFIRMED	2021-02-25	2021-02-28	MALE	RESOLVED	No	No	No	No	No	No
3156818	100711	Sporadic	20 to 29 Years	Birchcliffe-Cliffside	M1N	Close Contact	CONFIRMED	2021-02-25	2021-02-28	FEMALE	RESOLVED	No	No	No	No	No	No
3156819	100712	Sporadic	60 to 69 Years	Rustic	M6L	Household Contact	PROBABLE	2021-02-20	2021-02-28	MALE	RESOLVED	No	No	No	No	No	No
3156820	100714	Sporadic	60 to 69 Years	Rustic	M6L	Household Contact	PROBABLE	2021-02-20	2021-02-28	FEMALE	RESOLVED	No	No	No	No	No	No
3156821	100715	Sporadic	30 to 39 Years	Mount Olive-Silverstone-Jamestown	M9V	Community	CONFIRMED	2021-02-27	2021-02-28	MALE	RESOLVED	No	No	No	No	No	No
3156822	100716	Sporadic	19 and younger	Maple Leaf	M6L	Community	CONFIRMED	2021-02-15	2021-02-27	FEMALE	RESOLVED	No	No	No	No	No	No
3156823	100717	Sporadic	30 to 39 Years	Lawrence Park South	M5N	Community	CONFIRMED	2021-02-23	2021-02-28	MALE	RESOLVED	No	No	No	No	No	No
3156824	100718	Outbreak Associated	19 and younger	South Riverdale	M4M	Close Contact	CONFIRMED	2021-02-27	2021-02-28	FEMALE	RESOLVED	No	No	No	No	No	No
3156825	100719	Sporadic	19 and younger	Flemingdon Park	M3C	Household Contact	CONFIRMED	2021-02-22	2021-02-28	MALE	RESOLVED	No	No	No	No	No	No
3156826	100720	Sporadic	30 to 39 Years	Victoria Village	M4A	Community	CONFIRMED	2021-02-25	2021-02-28	FEMALE	RESOLVED	No	No	No	No	No	No
3156827	100721	Sporadic	30 to 39 Years	Humbermede	M9M	Community	CONFIRMED	2021-02-25	2021-02-27	MALE	RESOLVED	No	No	No	No	No	No
3156828	100722	Sporadic	20 to 29 Years	Glenfield-Jane Heights	M3N	Community	PROBABLE	2021-02-25	2021-02-27	MALE	RESOLVED	No	No	No	No	No	No
3156829	100723	Sporadic	20 to 29 Years	Scarborough Village	M1J	Household Contact	CONFIRMED	2021-02-27	2021-02-28	FEMALE	RESOLVED	No	No	No	No	No	No
3156830	100724	Sporadic	19 and younger	Dovercourt-Wallace Emerson-Junction	M6H	Household Contact	PROBABLE	2021-02-26	2021-02-28	MALE	RESOLVED	No	No	No	No	No	No
3156831	100725	Sporadic	19 and younger	Steeles	M1W	Household Contact	PROBABLE	2021-02-15	2021-02-15	FEMALE	RESOLVED	No	No	No	No	No	No
3156832	100726	Outbreak Associated	19 and younger	Greenwood-Coxwell	M4L	Outbreaks, Other Settings	CONFIRMED	2021-02-25	2021-02-28	MALE	RESOLVED	No	No	No	No	No	No
3156833	100727	Sporadic	19 and younger	Victoria Village	M4A	Household Contact	CONFIRMED	2021-02-28	2021-02-28	MALE	RESOLVED	No	No	No	No	No	No
3156834	100728	Sporadic	60 to 69 Years	L'Amoreaux	M1W	No Information	CONFIRMED	2021-02-28	2021-02-28	MALE	RESOLVED	No	No	No	No	No	No
3156835	100729	Sporadic	20 to 29 Years	Moss Park	M5A	Outbreaks, Other Settings	CONFIRMED	2021-02-27	2021-02-28	MALE	RESOLVED	No	No	No	No	No	No
3156836	100730	Sporadic	90 and older	Kingsview Village-The Westway	M9R	Community	CONFIRMED	2021-02-25	2021-02-28	FEMALE	RESOLVED	No	No	No	Yes	No	No
3156837	100731	Sporadic	20 to 29 Years	Willowdale East	M2N	Community	CONFIRMED	2021-02-27	2021-02-28	MALE	RESOLVED	No	No	No	No	No	No
3156838	100732	Sporadic	30 to 39 Years	Greenwood-Coxwell	M4L	Household Contact	CONFIRMED	2021-02-28	2021-02-28	MALE	RESOLVED	No	No	No	No	No	No
3156839	100733	Sporadic	80 to 89 Years	Leaside-Bennington	M4G	Community	CONFIRMED	2021-02-26	2021-02-28	MALE	RESOLVED	No	No	No	Yes	No	No
3156840	100734	Sporadic	20 to 29 Years	Waterfront Communities-The Island	M5V	Community	CONFIRMED	2021-02-26	2021-02-27	FEMALE	RESOLVED	No	No	No	No	No	No
3156841	100735	Sporadic	20 to 29 Years	South Riverdale	M4M	Household Contact	CONFIRMED	2021-02-27	2021-02-28	MALE	RESOLVED	No	No	No	No	No	No
3156842	100736	Sporadic	19 and younger	Bridle Path-Sunnybrook-York Mills	M4N	Community	CONFIRMED	2021-02-27	2021-02-28	FEMALE	RESOLVED	No	No	No	No	No	No
3156843	100737	Sporadic	30 to 39 Years	Broadview North	M4K	Community	CONFIRMED	2021-02-24	2021-02-28	FEMALE	RESOLVED	No	No	No	No	No	No
3156844	100738	Sporadic	40 to 49 Years	Victoria Village	M4A	Household Contact	CONFIRMED	2021-02-27	2021-02-28	FEMALE	RESOLVED	No	No	No	No	No	No
3156845	100739	Sporadic	20 to 29 Years	Victoria Village	M4A	Community	CONFIRMED	2021-02-26	2021-02-28	FEMALE	RESOLVED	No	No	No	No	No	No
3156846	100740	Sporadic	40 to 49 Years	Malvern	M1B	Community	CONFIRMED	2021-02-28	2021-03-01	FEMALE	RESOLVED	No	No	No	Yes	No	No
3156847	100741	Outbreak Associated	20 to 29 Years	Annex	M5R	Outbreaks, Healthcare Institutions	CONFIRMED	2021-02-24	2021-02-28	FEMALE	RESOLVED	No	No	No	No	No	No
3156848	100742	Sporadic	40 to 49 Years	Kingsview Village-The Westway	M9R	Household Contact	CONFIRMED	2021-02-27	2021-02-28	MALE	RESOLVED	No	No	No	Yes	No	No
3156849	100744	Sporadic	50 to 59 Years	West Humber-Clairville	M9W	Household Contact	CONFIRMED	2021-02-27	2021-03-01	MALE	RESOLVED	No	No	No	No	No	No
3156850	100745	Sporadic	60 to 69 Years	Glenfield-Jane Heights	M3L	No Information	CONFIRMED	2021-02-22	2021-02-27	FEMALE	RESOLVED	No	No	No	Yes	Yes	Yes
3156851	100746	Sporadic	20 to 29 Years	York University Heights	M3J	Community	CONFIRMED	2021-02-21	2021-02-28	FEMALE	RESOLVED	No	No	No	No	No	No
3156852	100748	Sporadic	20 to 29 Years	Rouge	M1C	Household Contact	CONFIRMED	2021-02-23	2021-02-28	MALE	RESOLVED	No	No	No	No	No	No
3156853	100749	Sporadic	50 to 59 Years	Rouge	M1C	Household Contact	CONFIRMED	2021-02-24	2021-02-28	MALE	RESOLVED	No	No	No	No	No	No
3156854	100750	Sporadic	40 to 49 Years	Downsview-Roding-CFB	M3L	Community	CONFIRMED	2021-02-22	2021-02-26	FEMALE	RESOLVED	No	No	No	No	No	No
3156855	100751	Sporadic	19 and younger	Weston-Pellam Park	M6N	Household Contact	CONFIRMED	2021-02-24	2021-02-28	MALE	RESOLVED	No	No	No	No	No	No
3156856	100752	Sporadic	19 and younger	South Parkdale	M6K	Household Contact	CONFIRMED	2021-02-28	2021-02-28	MALE	RESOLVED	No	No	No	No	No	No
3156857	100753	Sporadic	30 to 39 Years	South Parkdale	M6K	Community	CONFIRMED	2021-02-28	2021-02-28	FEMALE	RESOLVED	No	No	No	No	No	No
3156858	100754	Sporadic	70 to 79 Years	Maple Leaf	M6L	Community	CONFIRMED	2021-02-26	2021-02-27	FEMALE	RESOLVED	No	No	No	No	No	No
3156859	100755	Outbreak Associated	19 and younger	South Parkdale	M6K	Household Contact	CONFIRMED	2021-02-28	2021-02-28	FEMALE	RESOLVED	No	No	No	No	No	No
3156860	100757	Sporadic	40 to 49 Years	Glenfield-Jane Heights	M3N	Community	CONFIRMED	2021-02-27	2021-02-28	FEMALE	RESOLVED	No	No	No	No	No	No
3156861	100758	Sporadic	30 to 39 Years	Waterfront Communities-The Island	M5V	Household Contact	CONFIRMED	2021-02-27	2021-02-28	MALE	RESOLVED	No	No	No	No	No	No
3156862	100759	Sporadic	40 to 49 Years	Scarborough Village	M1J	Community	CONFIRMED	2021-02-27	2021-02-28	FEMALE	RESOLVED	No	No	No	No	No	No
3156863	100760	Sporadic	30 to 39 Years	Eglinton East	M1J	Community	CONFIRMED	2021-02-24	2021-02-28	FEMALE	RESOLVED	No	No	No	No	No	No
3156864	100761	Sporadic	20 to 29 Years	Wexford/Maryvale	M1R	Community	CONFIRMED	2021-02-28	2021-02-28	MALE	RESOLVED	No	No	No	No	No	No
3156865	100762	Sporadic	20 to 29 Years	Bendale	M1P	Close Contact	CONFIRMED	2021-02-27	2021-02-28	FEMALE	RESOLVED	No	No	No	No	No	No
3156866	100763	Sporadic	19 and younger	Willowdale East	M2N	Community	CONFIRMED	2021-02-23	2021-02-28	MALE	RESOLVED	No	No	No	No	No	No
3156867	100764	Sporadic	30 to 39 Years	Mimico (includes Humber Bay Shores)	M8V	Community	CONFIRMED	2021-02-20	2021-02-28	FEMALE	RESOLVED	No	No	No	Yes	No	No
3156868	100765	Sporadic	90 and older	Edenbridge-Humber Valley	M9A	Community	CONFIRMED	2021-02-28	2021-02-28	FEMALE	FATAL	No	No	No	Yes	No	No
3156869	100766	Sporadic	50 to 59 Years	Annex	M6G	Community	CONFIRMED	2021-02-27	2021-02-28	FEMALE	RESOLVED	No	No	No	No	No	No
3156870	100767	Sporadic	20 to 29 Years	South Parkdale	M6K	Community	CONFIRMED	2021-02-25	2021-02-28	MALE	RESOLVED	No	No	No	No	No	No
3156871	100768	Sporadic	40 to 49 Years	Parkwoods-Donalda	M3A	Community	CONFIRMED	2021-02-24	2021-02-28	MALE	RESOLVED	No	No	No	No	No	No
3156872	100769	Sporadic	30 to 39 Years	Clanton Park	M3H	Community	CONFIRMED	2021-02-28	2021-02-28	MALE	RESOLVED	No	No	No	No	No	No
3156873	100770	Sporadic	30 to 39 Years	Waterfront Communities-The Island	M5E	Community	CONFIRMED	2021-02-25	2021-02-28	MALE	RESOLVED	No	No	No	No	No	No
3156874	100771	Sporadic	19 and younger	Englemount-Lawrence	M6B	Household Contact	CONFIRMED	2021-02-25	2021-03-01	MALE	RESOLVED	No	No	No	No	No	No
3156875	100772	Sporadic	40 to 49 Years	Weston	M9N	Household Contact	CONFIRMED	2021-02-24	2021-02-27	FEMALE	RESOLVED	No	No	No	No	No	No
3156876	100773	Sporadic	80 to 89 Years	Westminster-Branson	M2R	Community	CONFIRMED	2021-02-28	2021-03-01	FEMALE	FATAL	No	No	No	No	No	No
3156877	100774	Sporadic	70 to 79 Years	Rouge	M1B	Community	CONFIRMED	2021-02-20	2021-02-28	FEMALE	RESOLVED	No	No	No	Yes	Yes	Yes
3156878	100775	Sporadic	30 to 39 Years	Cabbagetown-South St. James Town	M5A	Household Contact	CONFIRMED	2021-02-27	2021-03-01	MALE	RESOLVED	No	No	No	No	No	No
3156879	100776	Sporadic	40 to 49 Years	Newtonbrook East	M2M	Community	CONFIRMED	2021-02-26	2021-02-28	FEMALE	RESOLVED	No	No	No	No	No	No
3156880	100777	Sporadic	30 to 39 Years	Eglinton East	M1J	Community	CONFIRMED	2021-02-16	2021-02-28	MALE	RESOLVED	No	No	No	No	No	No
3156881	100778	Sporadic	19 and younger	Willowdale East	M2N	Household Contact	CONFIRMED	2021-02-16	2021-02-28	MALE	RESOLVED	No	No	No	No	No	No
3156882	100779	Sporadic	50 to 59 Years	Newtonbrook West	M2R	Community	CONFIRMED	2021-02-26	2021-02-28	MALE	RESOLVED	No	No	No	No	No	No
3156883	100780	Sporadic	19 and younger	Woburn	M1H	Household Contact	CONFIRMED	2021-02-25	2021-02-28	FEMALE	RESOLVED	No	No	No	No	No	No
3156884	100781	Sporadic	19 and younger	Woburn	M1H	No Information	CONFIRMED	2021-02-28	2021-02-28	MALE	RESOLVED	No	No	No	No	No	No
3156885	100782	Sporadic	60 to 69 Years	Bayview Woods-Steeles	M2H	Community	CONFIRMED	2021-02-26	2021-03-01	MALE	RESOLVED	No	No	No	No	No	No
3156886	100783	Outbreak Associated	20 to 29 Years	Bedford Park-Nortown	M6A	Outbreaks, Other Settings	CONFIRMED	2021-02-25	2021-02-28	FEMALE	RESOLVED	No	No	No	No	No	No
3156887	100784	Sporadic	40 to 49 Years	Woburn	M1H	Household Contact	CONFIRMED	2021-02-28	2021-02-28	MALE	RESOLVED	No	No	No	No	No	No
3156888	100785	Sporadic	20 to 29 Years	Victoria Village	M1R	Close Contact	CONFIRMED	2021-02-27	2021-02-28	MALE	RESOLVED	No	No	No	No	No	No
3156889	100786	Sporadic	50 to 59 Years	Englemount-Lawrence	M6A	Community	CONFIRMED	2021-02-27	2021-02-28	FEMALE	RESOLVED	No	No	No	No	No	No
3156890	100787	Sporadic	40 to 49 Years	Westminster-Branson	M2R	Community	CONFIRMED	2021-02-25	2021-02-28	FEMALE	RESOLVED	No	No	No	Yes	No	No
3156891	100788	Sporadic	19 and younger	Englemount-Lawrence	M6A	Household Contact	CONFIRMED	2021-02-23	2021-02-28	MALE	RESOLVED	No	No	No	No	No	No
3156892	100789	Sporadic	19 and younger	Newtonbrook East	M2M	Household Contact	CONFIRMED	2021-02-28	2021-02-28	MALE	RESOLVED	No	No	No	No	No	No
3156893	100790	Sporadic	60 to 69 Years	Newtonbrook East	M2M	Community	CONFIRMED	2021-02-28	2021-02-28	MALE	RESOLVED	No	No	No	No	No	No
3156894	100791	Outbreak Associated	19 and younger	Mimico (includes Humber Bay Shores)	M8Z	Outbreaks, Other Settings	CONFIRMED	2021-02-28	2021-02-28	FEMALE	RESOLVED	No	No	No	No	No	No
3156895	100792	Sporadic	40 to 49 Years	Englemount-Lawrence	M6A	Community	CONFIRMED	2021-02-27	2021-02-28	FEMALE	RESOLVED	No	No	No	No	No	No
3156896	100793	Sporadic	30 to 39 Years	Bayview Village	M2K	Community	CONFIRMED	2021-02-27	2021-02-28	MALE	RESOLVED	No	No	No	No	No	No
3156897	100794	Sporadic	50 to 59 Years	Princess-Rosethorn	M9B	Outbreaks, Other Settings	CONFIRMED	2021-02-26	2021-02-28	MALE	RESOLVED	No	No	No	No	No	No
3156898	100795	Sporadic	20 to 29 Years	Downsview-Roding-CFB	M3L	Community	CONFIRMED	2021-02-27	2021-02-28	MALE	RESOLVED	No	No	No	No	No	No
3156899	100796	Sporadic	50 to 59 Years	Humewood-Cedarvale	M5P	Community	CONFIRMED	2021-02-28	2021-02-28	FEMALE	RESOLVED	No	No	No	No	No	No
3156900	100797	Sporadic	70 to 79 Years	York University Heights	M3J	Community	CONFIRMED	2021-02-23	2021-02-28	MALE	RESOLVED	No	No	No	No	No	No
3156901	100798	Sporadic	60 to 69 Years	Rouge	M1B	Community	CONFIRMED	2021-02-26	2021-03-01	FEMALE	RESOLVED	No	No	No	Yes	No	No
3156902	100799	Outbreak Associated	30 to 39 Years	Humbermede	M9M	Outbreaks, Other Settings	CONFIRMED	2021-02-28	2021-03-01	MALE	RESOLVED	No	No	No	No	No	No
3156903	100800	Outbreak Associated	40 to 49 Years	Downsview-Roding-CFB	M3K	Outbreaks, Congregate Settings	CONFIRMED	2021-02-22	2021-02-28	FEMALE	RESOLVED	No	No	No	No	No	No
3156904	100801	Sporadic	30 to 39 Years	Glenfield-Jane Heights	M3N	Household Contact	CONFIRMED	2021-02-25	2021-03-01	MALE	RESOLVED	No	No	No	No	No	No
3156905	100802	Sporadic	19 and younger	Glenfield-Jane Heights	M3N	Household Contact	CONFIRMED	2021-02-27	2021-03-01	MALE	RESOLVED	No	No	No	No	No	No
3156906	100803	Sporadic	19 and younger	Humbermede	M9M	No Information	CONFIRMED	2021-02-27	2021-03-01	MALE	RESOLVED	No	No	No	No	No	No
3156907	100804	Outbreak Associated	20 to 29 Years	Woburn	M1G	Outbreaks, Other Settings	CONFIRMED	2021-02-26	2021-03-01	MALE	RESOLVED	No	No	No	No	No	No
3156908	100805	Sporadic	30 to 39 Years	Clairlea-Birchmount	M1K	Household Contact	CONFIRMED	2021-02-27	2021-03-01	FEMALE	RESOLVED	No	No	No	No	No	No
3156909	100806	Sporadic	19 and younger	Clairlea-Birchmount	M1K	Community	CONFIRMED	2021-02-24	2021-03-01	FEMALE	RESOLVED	No	No	No	No	No	No
3156910	100807	Outbreak Associated	50 to 59 Years	Lawrence Park North	M5M	Outbreaks, Other Settings	CONFIRMED	2021-02-27	2021-03-01	MALE	RESOLVED	No	No	No	No	No	No
3156911	100808	Sporadic	50 to 59 Years	Humewood-Cedarvale	M5P	Community	CONFIRMED	2021-02-28	2021-03-01	FEMALE	RESOLVED	No	No	No	No	No	No
3156912	100809	Sporadic	50 to 59 Years	Brookhaven-Amesbury	M6M	Community	CONFIRMED	2021-02-24	2021-03-01	MALE	RESOLVED	No	No	No	No	No	No
3156913	100810	Sporadic	30 to 39 Years	Downsview-Roding-CFB	M3M	Household Contact	CONFIRMED	2021-02-25	2021-03-01	FEMALE	RESOLVED	No	No	No	No	No	No
3156914	100811	Sporadic	20 to 29 Years	West Humber-Clairville	M9W	Household Contact	CONFIRMED	2021-02-28	2021-03-01	MALE	RESOLVED	No	No	No	No	No	No
3156915	100812	Sporadic	70 to 79 Years	West Humber-Clairville	M9W	Household Contact	CONFIRMED	2021-02-28	2021-03-01	MALE	RESOLVED	No	No	No	No	No	No
3156916	100813	Sporadic	50 to 59 Years	Brookhaven-Amesbury	M6M	Household Contact	CONFIRMED	2021-02-27	2021-03-01	FEMALE	RESOLVED	No	No	No	No	No	No
3156917	100814	Sporadic	70 to 79 Years	West Humber-Clairville	M9W	Household Contact	CONFIRMED	2021-02-27	2021-03-01	FEMALE	RESOLVED	No	No	No	No	No	No
3156918	100815	Sporadic	19 and younger	Brookhaven-Amesbury	M6M	Household Contact	CONFIRMED	2021-02-26	2021-03-01	FEMALE	RESOLVED	No	No	No	No	No	No
3156919	100816	Sporadic	60 to 69 Years	Humbermede	M9M	Community	CONFIRMED	2021-02-28	2021-03-01	MALE	RESOLVED	No	No	No	No	No	No
3156920	100817	Sporadic	60 to 69 Years	Rockcliffe-Smythe	M6N	Close Contact	CONFIRMED	2021-02-27	2021-03-01	MALE	RESOLVED	No	No	No	No	No	No
3156921	100818	Sporadic	40 to 49 Years	O'Connor-Parkview	M3C	No Information	CONFIRMED	2021-02-27	2021-03-01	MALE	RESOLVED	No	No	No	No	No	No
3156922	100819	Sporadic	70 to 79 Years		M5S	Household Contact	CONFIRMED	2021-02-24	2021-03-01	FEMALE	FATAL	No	No	No	No	No	No
3156923	100820	Sporadic	40 to 49 Years	Niagara	M5V	Community	CONFIRMED	2021-02-24	2021-03-01	MALE	RESOLVED	No	No	No	No	No	No
3156924	100821	Sporadic	20 to 29 Years	West Humber-Clairville	M9W	Community	CONFIRMED	2021-02-25	2021-03-01	FEMALE	RESOLVED	No	No	No	No	No	No
3156925	100822	Sporadic	50 to 59 Years	Weston-Pellam Park	M6N	Community	CONFIRMED	2021-02-27	2021-03-01	MALE	RESOLVED	No	No	No	No	No	No
3156926	100823	Sporadic	50 to 59 Years	Waterfront Communities-The Island	M5E	Household Contact	CONFIRMED	2021-02-26	2021-03-01	MALE	RESOLVED	No	No	No	No	No	No
3156927	100824	Sporadic	30 to 39 Years	Waterfront Communities-The Island	M5E	Community	CONFIRMED	2021-02-22	2021-03-01	MALE	RESOLVED	No	No	No	No	No	No
3156928	100825	Outbreak Associated	50 to 59 Years	Black Creek	M3N	Outbreaks, Other Settings	CONFIRMED	2021-02-28	2021-03-01	MALE	RESOLVED	No	No	No	No	No	No
3156929	100826	Sporadic	60 to 69 Years	Weston	M9N	Household Contact	CONFIRMED	2021-02-26	2021-03-01	MALE	RESOLVED	No	No	No	Yes	No	No
3156930	100827	Sporadic	40 to 49 Years	Black Creek	M3N	Household Contact	CONFIRMED	2021-02-23	2021-03-01	MALE	RESOLVED	No	No	No	No	No	No
3156931	100828	Sporadic	50 to 59 Years	Downsview-Roding-CFB	M3M	Household Contact	CONFIRMED	2021-02-25	2021-03-01	FEMALE	RESOLVED	No	No	No	No	No	No
3156932	100829	Outbreak Associated	40 to 49 Years	Downsview-Roding-CFB	M3K	Outbreaks, Other Settings	CONFIRMED	2021-02-26	2021-03-01	MALE	RESOLVED	No	No	No	No	No	No
3156933	100830	Sporadic	20 to 29 Years	Downsview-Roding-CFB	M3M	Household Contact	CONFIRMED	2021-02-28	2021-03-01	FEMALE	RESOLVED	No	No	No	No	No	No
3156934	100831	Outbreak Associated	40 to 49 Years	Maple Leaf	M6L	Outbreaks, Other Settings	CONFIRMED	2021-02-27	2021-03-01	MALE	RESOLVED	No	No	No	No	No	No
3156935	100832	Sporadic	50 to 59 Years	Caledonia-Fairbank	M6E	Community	CONFIRMED	2021-02-28	2021-03-01	MALE	RESOLVED	No	No	No	No	No	No
3156936	100833	Sporadic	50 to 59 Years	Yorkdale-Glen Park	M6B	Household Contact	CONFIRMED	2021-02-22	2021-03-01	MALE	RESOLVED	No	No	No	No	No	No
3156937	100834	Sporadic	50 to 59 Years	Bay Street Corridor	M5H	Community	CONFIRMED	2021-02-24	2021-03-01	MALE	RESOLVED	No	No	No	No	No	No
3156938	100835	Sporadic	60 to 69 Years	Edenbridge-Humber Valley	M9A	Community	CONFIRMED	2021-02-27	2021-03-01	FEMALE	RESOLVED	No	No	No	No	No	No
3156939	100836	Sporadic	80 to 89 Years	Clairlea-Birchmount	M1K	Community	CONFIRMED	2021-02-28	2021-03-01	MALE	RESOLVED	No	No	No	Yes	No	No
3156940	100837	Outbreak Associated	19 and younger	Caledonia-Fairbank	M6E	Outbreaks, Other Settings	CONFIRMED	2021-02-27	2021-03-01	MALE	RESOLVED	No	No	No	No	No	No
3156941	100838	Sporadic	20 to 29 Years	Yonge-Eglinton	M4R	Community	CONFIRMED	2021-02-24	2021-03-01	FEMALE	RESOLVED	No	No	No	No	No	No
3156942	100839	Sporadic	60 to 69 Years	Eringate-Centennial-West Deane	M9C	Community	CONFIRMED	2021-02-28	2021-03-01	MALE	RESOLVED	No	No	No	No	No	No
3156943	100842	Outbreak Associated	19 and younger	Tam O'Shanter-Sullivan	M1T	Outbreaks, Other Settings	CONFIRMED	2021-02-28	2021-03-01	MALE	RESOLVED	No	No	No	No	No	No
3156944	100843	Sporadic	40 to 49 Years	Eglinton East	M1J	Community	CONFIRMED	2021-02-24	2021-03-01	FEMALE	RESOLVED	No	No	No	No	No	No
3156945	100844	Sporadic	20 to 29 Years	Woburn	M1H	Community	CONFIRMED	2021-02-05	2021-03-01	MALE	RESOLVED	No	No	No	No	No	No
3156946	100845	Sporadic	40 to 49 Years	West Humber-Clairville	M9W	Community	CONFIRMED	2021-02-26	2021-03-01	MALE	RESOLVED	No	No	No	No	No	No
3156947	100846	Sporadic	20 to 29 Years	Islington-City Centre West	M8Z	Household Contact	CONFIRMED	2021-02-23	2021-03-01	FEMALE	RESOLVED	No	No	No	No	No	No
3156948	100847	Sporadic	30 to 39 Years	Runnymede-Bloor West Village	M6S	Community	CONFIRMED	2021-02-28	2021-03-01	FEMALE	RESOLVED	No	No	No	No	No	No
3156949	100848	Outbreak Associated	50 to 59 Years	Junction Area	M6N	Outbreaks, Other Settings	CONFIRMED	2021-02-24	2021-03-01	MALE	RESOLVED	No	No	No	No	No	No
3156950	100849	Sporadic	20 to 29 Years	Junction Area	M6N	Community	CONFIRMED	2021-02-22	2021-03-01	FEMALE	RESOLVED	No	No	No	No	No	No
3156951	100850	Sporadic	30 to 39 Years	Dufferin Grove	M6H	Community	CONFIRMED	2021-02-24	2021-03-01	FEMALE	RESOLVED	No	No	No	No	No	No
3156952	100851	Sporadic	30 to 39 Years	Dufferin Grove	M6H	Community	CONFIRMED	2021-02-28	2021-03-01	MALE	RESOLVED	No	No	No	No	No	No
3156953	100852	Sporadic	20 to 29 Years	Flemingdon Park	M3C	Community	CONFIRMED	2021-02-20	2021-03-01	FEMALE	RESOLVED	No	No	No	No	No	No
3156954	100853	Sporadic	19 and younger	Newtonbrook East	M2M	Community	CONFIRMED	2021-02-26	2021-02-28	FEMALE	RESOLVED	No	No	No	No	No	No
3156955	100854	Sporadic	40 to 49 Years	Thistletown-Beaumond Heights	M9V	Household Contact	CONFIRMED	2021-02-26	2021-02-28	UNKNOWN	RESOLVED	No	No	No	No	No	No
3156956	100855	Sporadic	50 to 59 Years	Stonegate-Queensway	M8Y	Community	CONFIRMED	2021-02-26	2021-03-01	MALE	RESOLVED	No	No	No	No	No	No
3156957	100856	Sporadic	40 to 49 Years	Dovercourt-Wallace Emerson-Junction	M6P	Community	CONFIRMED	2021-02-24	2021-03-01	MALE	RESOLVED	No	No	No	No	No	No
3156958	100857	Sporadic	40 to 49 Years	Islington-City Centre West	M8Z	Community	CONFIRMED	2021-02-28	2021-03-01	FEMALE	RESOLVED	No	No	No	No	No	No
3156959	100858	Outbreak Associated	20 to 29 Years	Etobicoke West Mall	M9C	Outbreaks, Congregate Settings	CONFIRMED	2021-02-27	2021-03-01	FEMALE	RESOLVED	No	No	No	No	No	No
3156960	100859	Sporadic	20 to 29 Years	Oakridge	M1L	Community	CONFIRMED	2021-02-20	2021-02-28	MALE	RESOLVED	No	No	No	No	No	No
3156961	100860	Sporadic	20 to 29 Years	Don Valley Village	M2J	Community	CONFIRMED	2021-02-21	2021-02-28	MALE	RESOLVED	No	No	No	No	No	No
3156962	100861	Sporadic	70 to 79 Years	Mount Olive-Silverstone-Jamestown	M9V	Community	CONFIRMED	2021-02-24	2021-03-01	FEMALE	RESOLVED	No	No	No	No	No	No
3156963	100862	Sporadic	40 to 49 Years	Yonge-St.Clair	M4V	Close Contact	CONFIRMED	2021-02-22	2021-03-01	MALE	RESOLVED	No	No	No	No	No	No
3156964	100863	Sporadic	30 to 39 Years	Church-Yonge Corridor	M4Y	Community	CONFIRMED	2021-02-23	2021-03-01	MALE	RESOLVED	No	No	No	No	No	No
3156965	100864	Outbreak Associated	50 to 59 Years			Outbreaks, Other Settings	CONFIRMED	2021-02-27	2021-03-01	MALE	RESOLVED	No	No	No	No	No	No
3156966	100865	Sporadic	20 to 29 Years	Islington-City Centre West	M9B	Community	CONFIRMED	2021-02-26	2021-03-01	MALE	RESOLVED	No	No	No	No	No	No
3156967	100866	Sporadic	20 to 29 Years	Cabbagetown-South St. James Town	M4Y	Household Contact	CONFIRMED	2021-02-22	2021-02-28	MALE	RESOLVED	No	No	No	No	No	No
3156968	100867	Sporadic	20 to 29 Years	North St. James Town	M4X	Community	CONFIRMED	2021-02-27	2021-02-28	FEMALE	RESOLVED	No	No	No	No	No	No
3156969	100868	Sporadic	30 to 39 Years	Parkwoods-Donalda	M3A	Community	CONFIRMED	2021-02-26	2021-02-28	FEMALE	RESOLVED	No	No	No	No	No	No
3156970	100869	Sporadic	80 to 89 Years	Victoria Village	M4A	Community	CONFIRMED	2021-02-27	2021-02-28	MALE	RESOLVED	No	No	No	Yes	No	No
3156971	100870	Sporadic	20 to 29 Years	Bay Street Corridor	M5S	Community	CONFIRMED	2021-02-25	2021-02-28	FEMALE	RESOLVED	No	No	No	No	No	No
3156972	100871	Sporadic	30 to 39 Years	Mount Olive-Silverstone-Jamestown	M9V	Household Contact	CONFIRMED	2021-02-28	2021-03-01	FEMALE	RESOLVED	No	No	No	No	No	No
3156973	100872	Outbreak Associated	19 and younger	Scarborough Village	M1M	Household Contact	CONFIRMED	2021-02-27	2021-02-28	FEMALE	RESOLVED	No	No	No	No	No	No
3156974	100873	Sporadic	20 to 29 Years	L'Amoreaux	M1W	Community	CONFIRMED	2021-02-26	2021-02-28	UNKNOWN	RESOLVED	No	No	No	No	No	No
3156975	100874	Sporadic	40 to 49 Years	High Park North	M6P	Community	CONFIRMED	2021-02-27	2021-03-01	MALE	RESOLVED	No	No	No	No	No	No
3156976	100875	Sporadic	20 to 29 Years	The Beaches	M4L	Community	CONFIRMED	2021-02-23	2021-02-28	FEMALE	RESOLVED	No	No	No	No	No	No
3156977	100877	Sporadic	20 to 29 Years	Glenfield-Jane Heights	M3N	Community	CONFIRMED	2021-02-26	2021-03-01	MALE	RESOLVED	No	No	No	No	No	No
3156978	100878	Sporadic	30 to 39 Years	Glenfield-Jane Heights	M3N	Community	CONFIRMED	2021-02-24	2021-03-01	FEMALE	RESOLVED	No	No	No	No	No	No
3156979	100879	Sporadic	19 and younger	Scarborough Village	M1M	Household Contact	CONFIRMED	2021-02-27	2021-02-28	MALE	RESOLVED	No	No	No	No	No	No
3156980	100880	Sporadic	19 and younger	Tam O'Shanter-Sullivan	M1T	Household Contact	CONFIRMED	2021-02-28	2021-03-01	MALE	RESOLVED	No	No	No	No	No	No
3156981	100881	Sporadic	40 to 49 Years	Eglinton East	M1J	Household Contact	CONFIRMED	2021-02-26	2021-03-01	MALE	RESOLVED	No	No	No	No	No	No
3156982	100882	Outbreak Associated	19 and younger	Scarborough Village	M1M	Household Contact	CONFIRMED	2021-02-27	2021-02-28	FEMALE	RESOLVED	No	No	No	No	No	No
3156983	100884	Sporadic	60 to 69 Years	Tam O'Shanter-Sullivan	M1T	Household Contact	CONFIRMED	2021-02-27	2021-03-01	FEMALE	RESOLVED	No	No	No	No	No	No
3156984	100885	Sporadic	20 to 29 Years	Tam O'Shanter-Sullivan	M1T	Household Contact	CONFIRMED	2021-02-27	2021-03-01	FEMALE	RESOLVED	No	No	No	No	No	No
3156985	100886	Sporadic	30 to 39 Years	Morningside	M1G	Community	CONFIRMED	2021-02-26	2021-03-01	MALE	RESOLVED	No	No	No	No	No	No
3156986	100887	Sporadic	20 to 29 Years	Bendale	M1P	Household Contact	CONFIRMED	2021-02-27	2021-03-01	MALE	RESOLVED	No	No	No	No	No	No
3156987	100888	Sporadic	30 to 39 Years	Eglinton East	M1J	Community	CONFIRMED	2021-02-28	2021-03-01	FEMALE	RESOLVED	No	No	No	No	No	No
3156988	100889	Sporadic	20 to 29 Years	Wexford/Maryvale	M1R	Community	CONFIRMED	2021-02-23	2021-03-01	MALE	RESOLVED	No	No	No	No	No	No
3156989	100890	Sporadic	30 to 39 Years		M5A	Community	CONFIRMED	2021-02-22	2021-02-28	MALE	RESOLVED	No	No	No	No	No	No
3156990	100891	Sporadic	40 to 49 Years	Weston	M9N	Household Contact	CONFIRMED	2021-02-24	2021-02-27	FEMALE	RESOLVED	No	No	No	No	No	No
3156991	100892	Sporadic	60 to 69 Years	Dorset Park	M1P	Community	CONFIRMED	2021-02-27	2021-02-28	MALE	RESOLVED	No	No	No	No	No	No
3156992	100893	Sporadic	30 to 39 Years	Annex	M5R	Community	CONFIRMED	2021-02-26	2021-02-28	UNKNOWN	RESOLVED	No	No	No	No	No	No
3156993	100894	Sporadic	20 to 29 Years	Mount Dennis	M6M	Community	CONFIRMED	2021-02-22	2021-02-27	FEMALE	RESOLVED	No	No	No	No	No	No
3156994	100896	Sporadic	19 and younger	Victoria Village	M4A	Close Contact	CONFIRMED	2021-02-25	2021-02-28	MALE	RESOLVED	No	No	No	No	No	No
3156995	100897	Sporadic	60 to 69 Years	Bathurst Manor	M3H	Community	CONFIRMED	2021-02-26	2021-02-28	UNKNOWN	RESOLVED	No	No	No	No	No	No
3156996	100899	Sporadic	20 to 29 Years	Henry Farm	M2J	Community	CONFIRMED	2021-02-27	2021-02-28	FEMALE	RESOLVED	No	No	No	No	No	No
3156997	100900	Sporadic	19 and younger	Downsview-Roding-CFB	M3M	Household Contact	CONFIRMED	2021-02-24	2021-03-01	FEMALE	RESOLVED	No	No	No	No	No	No
3156998	100901	Sporadic	19 and younger	Downsview-Roding-CFB	M3M	Household Contact	CONFIRMED	2021-02-28	2021-03-01	MALE	RESOLVED	No	No	No	No	No	No
3156999	100902	Sporadic	50 to 59 Years	Bathurst Manor	M3H	No Information	CONFIRMED	2021-02-27	2021-03-01	MALE	RESOLVED	No	No	No	No	No	No
3157000	100903	Outbreak Associated	20 to 29 Years	Parkwoods-Donalda	M3A	Close Contact	CONFIRMED	2021-02-27	2021-03-01	MALE	RESOLVED	No	No	No	No	No	No
3157001	100904	Sporadic	20 to 29 Years	Bathurst Manor	M3H	Household Contact	CONFIRMED	2021-02-27	2021-03-01	FEMALE	RESOLVED	No	No	No	No	No	No
3157002	100905	Sporadic	50 to 59 Years	Newtonbrook West	M2R	Community	CONFIRMED	2021-02-20	2021-03-01	MALE	RESOLVED	No	No	No	No	No	No
3157003	100906	Sporadic	19 and younger	Henry Farm	M2J	Household Contact	CONFIRMED	2021-02-27	2021-03-01	FEMALE	RESOLVED	No	No	No	No	No	No
3157004	100907	Sporadic	19 and younger	Henry Farm	M2J	Household Contact	CONFIRMED	2021-02-27	2021-03-01	MALE	RESOLVED	No	No	No	No	No	No
3157005	100908	Sporadic	30 to 39 Years	Henry Farm	M2J	Community	CONFIRMED	2021-02-21	2021-03-01	MALE	RESOLVED	No	No	No	No	No	No
3157006	100909	Sporadic	40 to 49 Years	Milliken	M1V	Community	CONFIRMED	2021-02-25	2021-03-01	FEMALE	RESOLVED	No	No	No	No	No	No
3157007	100910	Outbreak Associated	50 to 59 Years	Niagara	M6J	Outbreaks, Healthcare Institutions	CONFIRMED	2021-02-27	2021-02-27	MALE	RESOLVED	No	No	No	No	No	No
3157008	100911	Sporadic	19 and younger	Steeles	M1W	Household Contact	CONFIRMED	2021-02-15	2021-02-28	FEMALE	RESOLVED	No	No	No	No	No	No
3157009	100913	Sporadic	20 to 29 Years	West Humber-Clairville	M9W	No Information	PROBABLE	2021-02-28	2021-02-28	FEMALE	RESOLVED	No	No	No	No	No	No
3157010	100914	Sporadic	30 to 39 Years	Downsview-Roding-CFB	M3M	Household Contact	CONFIRMED	2021-02-24	2021-03-01	FEMALE	RESOLVED	No	No	No	No	No	No
3157011	100915	Outbreak Associated	30 to 39 Years	Weston-Pellam Park	M6N	Outbreaks, Other Settings	CONFIRMED	2021-02-26	2021-03-01	MALE	RESOLVED	No	No	No	No	No	No
3157012	100917	Sporadic	19 and younger	Rockcliffe-Smythe	M6N	Household Contact	PROBABLE	2021-02-18	2021-03-01	UNKNOWN	RESOLVED	No	No	No	No	No	No
3157013	100918	Sporadic	20 to 29 Years	Eglinton East	M1J	Household Contact	CONFIRMED	2021-02-22	2021-03-01	FEMALE	RESOLVED	No	No	No	No	No	No
3157014	100919	Sporadic	19 and younger	Rockcliffe-Smythe	M6N	Household Contact	PROBABLE	2021-02-20	2021-03-01	UNKNOWN	RESOLVED	No	No	No	No	No	No
3157015	100920	Sporadic	19 and younger	Briar Hill - Belgravia	M6E	No Information	PROBABLE	2021-02-28	2021-02-28	FEMALE	RESOLVED	No	No	No	No	No	No
3157016	100921	Sporadic		Rockcliffe-Smythe	M6N	Household Contact	PROBABLE	2021-03-01	2021-03-01	MALE	RESOLVED	No	No	No	No	No	No
3157017	100922	Sporadic	50 to 59 Years	Yorkdale-Glen Park	M6B	Household Contact	CONFIRMED	2021-02-27	2021-03-01	FEMALE	RESOLVED	No	No	No	No	No	No
3157018	100923	Sporadic	19 and younger	West Humber-Clairville	M9W	Community	CONFIRMED	2021-02-26	2021-02-28	MALE	RESOLVED	No	No	No	No	No	No
3157019	100924	Sporadic	50 to 59 Years	Birchcliffe-Cliffside	M1N	Household Contact	CONFIRMED	2021-02-26	2021-02-26	FEMALE	RESOLVED	No	No	No	No	No	No
3157020	100925	Sporadic	20 to 29 Years	Birchcliffe-Cliffside	M1N	Community	CONFIRMED	2021-02-28	2021-03-01	FEMALE	RESOLVED	No	No	No	No	No	No
3157021	100926	Sporadic	20 to 29 Years	Mimico (includes Humber Bay Shores)	M8Y	Community	CONFIRMED	2021-02-28	2021-03-01	MALE	RESOLVED	No	No	No	No	No	No
3157022	100927	Sporadic	40 to 49 Years	Scarborough Village	M1J	Household Contact	CONFIRMED	2021-02-24	2021-02-25	FEMALE	RESOLVED	No	No	No	No	No	No
3157023	100928	Outbreak Associated	30 to 39 Years	Stonegate-Queensway	M8Y	Outbreaks, Other Settings	CONFIRMED	2021-02-25	2021-03-01	MALE	RESOLVED	No	No	No	No	No	No
3157024	100929	Sporadic	20 to 29 Years		M5A	Community	CONFIRMED	2021-02-24	2021-02-28	MALE	RESOLVED	No	No	No	No	No	No
3157025	100931	Sporadic	70 to 79 Years	Church-Yonge Corridor	M4Y	Community	CONFIRMED	2021-02-13	2021-03-01	MALE	RESOLVED	No	No	No	No	No	No
3157026	100932	Sporadic	20 to 29 Years	Pleasant View	M2H	Close Contact	CONFIRMED	2021-02-24	2021-03-01	MALE	RESOLVED	No	No	No	No	No	No
3157027	100933	Sporadic	40 to 49 Years	Leaside-Bennington	M4G	Close Contact	CONFIRMED	2021-02-26	2021-03-01	MALE	RESOLVED	No	No	No	No	No	No
3157028	100934	Sporadic	40 to 49 Years	Victoria Village	M4A	Household Contact	PROBABLE	2021-03-01	2021-03-01	MALE	RESOLVED	No	No	No	No	No	No
3157029	100935	Sporadic	19 and younger	Junction Area	M6N	Close Contact	CONFIRMED	2021-02-25	2021-02-26	MALE	RESOLVED	No	No	No	No	No	No
3157030	100936	Sporadic	20 to 29 Years	Westminster-Branson	M2R	Household Contact	PROBABLE	2021-02-22	2021-03-01	MALE	RESOLVED	No	No	No	No	No	No
3157031	100938	Sporadic	50 to 59 Years	West Hill	M1E	Community	CONFIRMED	2021-02-26	2021-03-01	FEMALE	RESOLVED	No	No	No	No	No	No
3157032	100940	Sporadic	40 to 49 Years	Clairlea-Birchmount	M1L	Community	CONFIRMED	2021-02-20	2021-03-01	FEMALE	RESOLVED	No	No	No	No	No	No
3157033	100941	Sporadic	80 to 89 Years	Yorkdale-Glen Park	M6A	Household Contact	CONFIRMED	2021-02-27	2021-02-28	MALE	RESOLVED	No	No	No	No	No	No
3157034	100944	Sporadic	50 to 59 Years	Eglinton East	M1J	Household Contact	CONFIRMED	2021-02-23	2021-03-01	FEMALE	RESOLVED	No	No	No	No	No	No
3157035	100945	Sporadic	50 to 59 Years	Glenfield-Jane Heights	M3N	Community	CONFIRMED	2021-02-21	2021-02-28	FEMALE	RESOLVED	No	No	No	No	No	No
3157036	100946	Sporadic	50 to 59 Years	Kingsview Village-The Westway	M9R	Household Contact	CONFIRMED	2021-02-17	2021-03-01	FEMALE	RESOLVED	No	No	No	No	No	No
3157037	100947	Sporadic	50 to 59 Years	Keelesdale-Eglinton West	M6M	Community	CONFIRMED	2021-02-17	2021-03-01	FEMALE	RESOLVED	No	No	No	Yes	No	No
3157038	100948	Sporadic	19 and younger	West Hill	M1E	No Information	CONFIRMED	2021-02-28	2021-03-01	FEMALE	RESOLVED	No	No	No	No	No	No
3157039	100949	Sporadic	30 to 39 Years	Humbermede	M9M	Community	CONFIRMED	2021-02-28	2021-03-01	MALE	RESOLVED	No	No	No	No	No	No
3157040	100950	Sporadic	30 to 39 Years	Eglinton East	M1J	Community	CONFIRMED	2021-02-28	2021-03-01	MALE	RESOLVED	No	No	No	No	No	No
3157041	100951	Sporadic	70 to 79 Years	Humbermede	M9M	Community	CONFIRMED	2021-01-25	2021-03-01	FEMALE	RESOLVED	No	No	No	No	No	No
3157042	100952	Sporadic	70 to 79 Years	York University Heights	M3J	Community	CONFIRMED	2021-02-25	2021-03-01	FEMALE	RESOLVED	No	No	No	Yes	No	No
3157043	100953	Sporadic	20 to 29 Years	Birchcliffe-Cliffside	M1N	Household Contact	CONFIRMED	2021-02-27	2021-03-01	FEMALE	RESOLVED	No	No	No	No	No	No
3157044	100959	Sporadic	60 to 69 Years	Glenfield-Jane Heights	M3N	No Information	CONFIRMED	2020-11-13	2020-11-15	FEMALE	RESOLVED	No	No	No	No	No	No
3157045	100960	Sporadic	20 to 29 Years	Glenfield-Jane Heights	M3N	No Information	CONFIRMED	2020-11-13	2020-11-15	FEMALE	RESOLVED	No	No	No	No	No	No
3157046	100963	Sporadic	20 to 29 Years	Dovercourt-Wallace Emerson-Junction	M6P	Outbreaks, Other Settings	CONFIRMED	2020-11-13	2020-11-18	FEMALE	RESOLVED	No	No	No	No	No	No
3157047	100965	Sporadic	40 to 49 Years	Glenfield-Jane Heights	M3N	Community	CONFIRMED	2020-12-11	2020-12-13	MALE	RESOLVED	No	No	No	No	No	No
3157048	100968	Outbreak Associated	70 to 79 Years	Casa Loma	M5P	Outbreaks, Healthcare Institutions	CONFIRMED	2021-01-28	2021-01-29	MALE	RESOLVED	No	No	No	No	No	No
3157049	100969	Outbreak Associated	19 and younger	Mount Pleasant East	M4S	Outbreaks, Other Settings	CONFIRMED	2020-11-12	2020-11-13	FEMALE	RESOLVED	No	No	No	No	No	No
3157050	100970	Outbreak Associated	50 to 59 Years	Westminster-Branson	M2R	Outbreaks, Other Settings	CONFIRMED	2021-01-21	2021-01-24	MALE	RESOLVED	No	No	No	No	No	No
3157051	100971	Outbreak Associated	40 to 49 Years	Weston	M9N	Outbreaks, Healthcare Institutions	CONFIRMED	2020-11-12	2020-11-16	MALE	RESOLVED	No	No	No	No	No	No
3157052	100972	Sporadic	40 to 49 Years	Westminster-Branson	M2R	Community	CONFIRMED	2020-12-15	2020-12-15	FEMALE	RESOLVED	No	No	No	No	No	No
3157053	100973	Sporadic	19 and younger	Maple Leaf	M6L	Household Contact	CONFIRMED	2020-11-11	2020-11-16	FEMALE	RESOLVED	No	No	No	No	No	No
3157054	100975	Sporadic	19 and younger	Pelmo Park-Humberlea	M9M	Community	CONFIRMED	2020-11-13	2020-11-16	MALE	RESOLVED	No	No	No	No	No	No
3157055	100976	Sporadic	30 to 39 Years	Rockcliffe-Smythe	M6N	Community	CONFIRMED	2020-12-09	2020-12-14	MALE	RESOLVED	No	No	No	No	No	No
3157056	100977	Sporadic	70 to 79 Years	Black Creek	M3N	Community	CONFIRMED	2020-12-16	2020-12-22	FEMALE	RESOLVED	No	No	No	No	No	No
3157057	100978	Sporadic	40 to 49 Years	Lawrence Park North	M4N	Community	CONFIRMED	2020-11-09	2020-11-12	MALE	RESOLVED	No	No	No	No	No	No
3157058	100979	Sporadic	40 to 49 Years	Maple Leaf	M6L	Household Contact	CONFIRMED	2020-11-14	2020-11-18	FEMALE	RESOLVED	No	No	No	No	No	No
3157059	100980	Sporadic	40 to 49 Years	L'Amoreaux	M1W	Community	CONFIRMED	2020-12-27	2020-12-27	MALE	RESOLVED	No	No	No	No	No	No
3157060	100981	Sporadic	50 to 59 Years	Downsview-Roding-CFB	M3M	Household Contact	CONFIRMED	2020-11-15	2020-11-25	MALE	RESOLVED	No	No	No	No	No	No
3157061	100982	Sporadic	19 and younger	Maple Leaf	M6L	Household Contact	CONFIRMED	2020-11-12	2020-11-16	MALE	RESOLVED	No	No	No	No	No	No
3157062	100983	Sporadic	50 to 59 Years	Pelmo Park-Humberlea	M9M	Outbreaks, Other Settings	CONFIRMED	2021-02-05	2021-02-05	FEMALE	RESOLVED	No	No	No	No	No	No
3157063	100984	Outbreak Associated	90 and older	Scarborough Village	M1M	Outbreaks, Healthcare Institutions	CONFIRMED	2021-01-19	2021-01-21	FEMALE	RESOLVED	No	No	No	No	No	No
3157064	100985	Sporadic	20 to 29 Years	Malvern	M1B	Outbreaks, Other Settings	CONFIRMED	2021-01-19	2021-01-22	MALE	RESOLVED	No	No	No	No	No	No
3157065	100986	Sporadic	70 to 79 Years	Don Valley Village	M2J	Community	CONFIRMED	2021-01-31	2021-01-31	FEMALE	RESOLVED	No	No	No	Yes	No	No
3157066	100987	Sporadic	19 and younger	The Beaches	M4E	Community	CONFIRMED	2021-02-01	2021-02-01	FEMALE	RESOLVED	No	No	No	No	No	No
3157067	100988	Outbreak Associated	40 to 49 Years	Eglinton East	M1J	Outbreaks, Healthcare Institutions	CONFIRMED	2021-03-02	2021-03-03	FEMALE	RESOLVED	No	No	No	No	No	No
3157068	100989	Outbreak Associated	60 to 69 Years	Casa Loma	M5P	Outbreaks, Healthcare Institutions	CONFIRMED	2021-01-16	2021-02-02	MALE	RESOLVED	No	No	No	No	No	No
3157069	100990	Sporadic	70 to 79 Years	Bayview Village	M2K	Community	CONFIRMED	2021-02-03	2021-02-03	FEMALE	RESOLVED	No	No	No	No	No	No
3157070	100991	Sporadic	30 to 39 Years	Henry Farm	M2J	Community	CONFIRMED	2021-01-31	2021-02-01	MALE	RESOLVED	No	No	No	No	No	No
3157071	100992	Sporadic	40 to 49 Years	West Humber-Clairville	M9W	Community	CONFIRMED	2021-02-03	2021-02-04	FEMALE	RESOLVED	No	No	No	No	No	No
3157072	100993	Sporadic	30 to 39 Years	Agincourt North	M1S	Community	CONFIRMED	2021-01-21	2021-01-30	MALE	RESOLVED	No	No	No	No	No	No
3157073	100994	Outbreak Associated	20 to 29 Years	Kingsview Village-The Westway	M9P	Close Contact	CONFIRMED	2020-12-29	2021-01-04	MALE	RESOLVED	No	No	No	No	No	No
3157074	100995	Sporadic	80 to 89 Years	Banbury-Don Mills	M3B	Community	CONFIRMED	2021-02-05	2021-02-06	MALE	RESOLVED	No	No	No	Yes	No	No
3157075	100996	Outbreak Associated	30 to 39 Years	Mimico (includes Humber Bay Shores)	M8Z	Outbreaks, Congregate Settings	CONFIRMED	2021-02-04	2021-02-04	MALE	RESOLVED	No	No	No	No	No	No
3157076	100997	Sporadic	60 to 69 Years	Lansing-Westgate	M2N	Outbreaks, Other Settings	CONFIRMED	2021-02-07	2021-02-07	MALE	RESOLVED	No	No	No	No	No	No
3157077	100998	Sporadic	80 to 89 Years	Clairlea-Birchmount	M1L	Household Contact	CONFIRMED	2021-01-27	2021-01-29	FEMALE	RESOLVED	No	No	No	No	No	No
3157078	100999	Sporadic	60 to 69 Years	Banbury-Don Mills	M3C	Community	CONFIRMED	2021-02-12	2021-02-12	MALE	RESOLVED	No	No	No	No	No	No
3157079	101000	Sporadic	30 to 39 Years	Forest Hill South	M5P	Travel	PROBABLE	2021-02-15	2021-02-15	FEMALE	RESOLVED	No	No	No	No	No	No
3157080	101003	Sporadic	20 to 29 Years	Rouge	M1B	Close Contact	CONFIRMED	2021-02-16	2021-02-18	FEMALE	RESOLVED	No	No	No	No	No	No
3157081	101004	Sporadic	20 to 29 Years	Blake-Jones	M4K	Household Contact	PROBABLE	2021-02-18	2021-02-18	MALE	RESOLVED	No	No	No	No	No	No
3157082	101005	Sporadic	80 to 89 Years	Mount Dennis	M6M	Community	PROBABLE	2021-02-18	2021-02-18	FEMALE	RESOLVED	No	No	No	No	No	No
3157083	101006	Sporadic	40 to 49 Years	Tam O'Shanter-Sullivan	M1T	Community	CONFIRMED	2021-02-19	2021-02-19	FEMALE	RESOLVED	No	No	No	No	No	No
3157084	101007	Sporadic	50 to 59 Years	West Humber-Clairville	M9W	No Information	PROBABLE	2021-02-19	2021-02-19	FEMALE	RESOLVED	No	No	No	No	No	No
3157085	101008	Sporadic	30 to 39 Years	Mount Pleasant West	M4P	Community	PROBABLE	2021-02-18	2021-02-19	FEMALE	RESOLVED	No	No	No	No	No	No
3157086	101009	Sporadic	19 and younger	Lansing-Westgate	M3H	Community	CONFIRMED	2021-02-20	2021-02-20	FEMALE	RESOLVED	No	No	No	No	No	No
3157087	101010	Sporadic	20 to 29 Years	West Humber-Clairville	M9W	No Information	CONFIRMED	2021-02-20	2021-02-21	MALE	RESOLVED	No	No	No	No	No	No
3157088	101011	Sporadic	70 to 79 Years	Mount Olive-Silverstone-Jamestown	M9V	Community	CONFIRMED	2021-02-18	2021-02-21	MALE	RESOLVED	No	No	No	Yes	No	No
3157089	101012	Sporadic	20 to 29 Years		M8V	Community	PROBABLE	2021-02-21	2021-02-21	MALE	RESOLVED	No	No	No	No	No	No
3157090	101013	Sporadic	30 to 39 Years	Downsview-Roding-CFB	M3L	Community	CONFIRMED	2021-02-19	2021-02-22	FEMALE	RESOLVED	No	No	No	No	No	No
3157091	101014	Sporadic	30 to 39 Years	Weston	M9N	Community	CONFIRMED	2021-02-20	2021-02-22	FEMALE	RESOLVED	No	No	No	No	No	No
3157092	101015	Sporadic	40 to 49 Years	Keelesdale-Eglinton West	M6M	Community	CONFIRMED	2021-02-16	2021-02-22	MALE	RESOLVED	No	No	No	No	No	No
3157093	101016	Outbreak Associated	90 and older	Agincourt South-Malvern West	M1S	Outbreaks, Healthcare Institutions	CONFIRMED	2021-02-17	2021-02-17	FEMALE	RESOLVED	No	No	No	Yes	No	No
3157094	101017	Outbreak Associated	80 to 89 Years	L'Amoreaux	M1V	Outbreaks, Healthcare Institutions	CONFIRMED	2021-02-17	2021-02-19	FEMALE	RESOLVED	No	No	No	Yes	No	No
3157095	101018	Sporadic	50 to 59 Years	Rockcliffe-Smythe	M6N	Household Contact	CONFIRMED	2021-02-18	2021-02-20	FEMALE	RESOLVED	No	No	No	No	No	No
3157096	101019	Outbreak Associated	60 to 69 Years	Guildwood	M1J	Outbreaks, Healthcare Institutions	CONFIRMED	2021-02-19	2021-02-20	FEMALE	RESOLVED	No	No	No	No	No	No
3157097	101020	Sporadic	20 to 29 Years	North St. James Town	M4X	Household Contact	CONFIRMED	2021-02-19	2021-02-23	FEMALE	RESOLVED	No	No	No	No	No	No
3157098	101021	Sporadic	40 to 49 Years	Birchcliffe-Cliffside	M1N	Community	CONFIRMED	2021-02-24	2021-02-24	MALE	RESOLVED	No	No	No	No	No	No
3157099	101022	Sporadic	30 to 39 Years	Westminster-Branson	M2R	Community	CONFIRMED	2021-02-24	2021-02-24	FEMALE	RESOLVED	No	No	No	No	No	No
3157100	101023	Sporadic	19 and younger	West Hill	M1E	Household Contact	CONFIRMED	2021-02-23	2021-02-24	FEMALE	RESOLVED	No	No	No	No	No	No
3157101	101024	Sporadic	19 and younger	Westminster-Branson	M2R	Community	PROBABLE	2021-02-19	2021-02-24	MALE	RESOLVED	No	No	No	No	No	No
3157102	101025	Sporadic	70 to 79 Years	York University Heights	M3J	Community	CONFIRMED	2021-02-23	2021-02-24	MALE	RESOLVED	No	No	No	No	No	No
3157103	101026	Sporadic	19 and younger	Humber Summit	M9L	Household Contact	PROBABLE	2021-02-24	2021-02-24	MALE	RESOLVED	No	No	No	No	No	No
3157104	101028	Sporadic	50 to 59 Years	Englemount-Lawrence	M6A	Community	CONFIRMED	2021-02-23	2021-02-24	MALE	RESOLVED	No	No	No	No	No	No
3157105	101029	Outbreak Associated	30 to 39 Years	Niagara	M6J	Outbreaks, Healthcare Institutions	CONFIRMED	2021-02-23	2021-02-23	MALE	RESOLVED	No	No	No	No	No	No
3157106	101030	Sporadic	60 to 69 Years	Scarborough Village	M1M	Close Contact	CONFIRMED	2021-02-24	2021-02-24	FEMALE	RESOLVED	No	No	No	No	No	No
3157107	101031	Sporadic	40 to 49 Years	North St. James Town	M4X	Community	CONFIRMED	2021-02-22	2021-02-25	MALE	RESOLVED	No	No	No	No	No	No
3157108	101032	Sporadic	20 to 29 Years	Wexford/Maryvale	M1R	Household Contact	CONFIRMED	2021-02-17	2021-02-21	MALE	RESOLVED	No	No	No	No	No	No
3157109	101033	Sporadic	60 to 69 Years	Westminster-Branson	M2R	Community	CONFIRMED	2021-02-23	2021-02-25	FEMALE	RESOLVED	No	No	No	No	No	No
3157110	101034	Sporadic	60 to 69 Years	Birchcliffe-Cliffside	M1N	Community	CONFIRMED	2021-02-25	2021-02-25	FEMALE	RESOLVED	No	No	No	No	No	No
3157111	101035	Sporadic	80 to 89 Years	Glenfield-Jane Heights	M3N	Community	CONFIRMED	2021-02-25	2021-02-25	FEMALE	FATAL	No	No	No	Yes	No	No
3157112	101036	Outbreak Associated	40 to 49 Years	Oakwood Village	M6E	Outbreaks, Congregate Settings	CONFIRMED	2021-02-22	2021-02-25	FEMALE	RESOLVED	No	No	No	No	No	No
3157113	101037	Sporadic	40 to 49 Years	Church-Yonge Corridor	M5B	Outbreaks, Other Settings	CONFIRMED	2021-02-24	2021-02-25	MALE	RESOLVED	No	No	No	No	No	No
3157114	101038	Sporadic	19 and younger	South Riverdale	M4M	Household Contact	PROBABLE	2021-02-25	2021-02-25	MALE	RESOLVED	No	No	No	No	No	No
3157115	101039	Sporadic	40 to 49 Years	L'Amoreaux	M1V	Household Contact	CONFIRMED	2021-02-26	2021-02-26	FEMALE	RESOLVED	No	No	No	No	No	No
3157116	101040	Sporadic	20 to 29 Years	York University Heights	M3J	Household Contact	CONFIRMED	2021-02-26	2021-02-26	MALE	RESOLVED	No	No	No	No	No	No
3157117	101041	Sporadic	19 and younger	Kennedy Park	M1K	Household Contact	CONFIRMED	2021-02-26	2021-02-26	FEMALE	RESOLVED	No	No	No	No	No	No
3157118	101042	Sporadic	20 to 29 Years	Moss Park	M5A	Household Contact	PROBABLE	2021-02-26	2021-02-26	FEMALE	RESOLVED	No	No	No	No	No	No
3157119	101043	Sporadic	20 to 29 Years	Moss Park	M5A	Household Contact	CONFIRMED	2021-02-26	2021-02-26	MALE	RESOLVED	No	No	No	No	No	No
3157120	101044	Sporadic	50 to 59 Years	North St. James Town	M4X	Household Contact	CONFIRMED	2021-03-02	2021-03-06	FEMALE	RESOLVED	No	No	No	No	No	No
3157121	101046	Sporadic	60 to 69 Years	Flemingdon Park	M3C	No Information	CONFIRMED	2021-02-26	2021-02-26	MALE	RESOLVED	No	No	No	No	No	No
3157122	101047	Outbreak Associated	20 to 29 Years	Dorset Park	M1P	Outbreaks, Healthcare Institutions	CONFIRMED	2021-02-19	2021-02-26	FEMALE	RESOLVED	No	No	No	No	No	No
3157123	101048	Sporadic	30 to 39 Years	Edenbridge-Humber Valley	M9A	Household Contact	PROBABLE	2021-02-26	2021-02-26	FEMALE	RESOLVED	No	No	No	No	No	No
3157124	101049	Sporadic	60 to 69 Years	Rockcliffe-Smythe	M6N	Community	CONFIRMED	2021-02-22	2021-02-26	MALE	RESOLVED	No	No	No	No	No	No
3157125	101050	Sporadic	30 to 39 Years	Yonge-St.Clair	M4V	Household Contact	CONFIRMED	2021-02-26	2021-02-26	FEMALE	RESOLVED	No	No	No	No	No	No
3157126	101051	Sporadic	20 to 29 Years	Kennedy Park	M1K	Community	CONFIRMED	2021-02-26	2021-02-26	MALE	RESOLVED	No	No	No	No	No	No
3157127	101052	Sporadic	40 to 49 Years			Community	CONFIRMED	2021-02-26	2021-02-26	FEMALE	RESOLVED	No	No	No	No	No	No
3157128	101053	Sporadic	19 and younger	Malvern	M1B	Household Contact	CONFIRMED	2021-02-26	2021-02-26	MALE	RESOLVED	No	No	No	No	No	No
3157129	101054	Sporadic	19 and younger	Malvern	M1B	Household Contact	CONFIRMED	2021-03-01	2021-03-06	MALE	RESOLVED	No	No	No	No	No	No
3157130	101055	Sporadic	30 to 39 Years	Rouge	M1X	Community	CONFIRMED	2021-02-24	2021-02-27	FEMALE	RESOLVED	No	No	No	No	No	No
3157131	101056	Sporadic	60 to 69 Years		M1B	Household Contact	CONFIRMED	2021-02-25	2021-02-27	MALE	FATAL	No	No	No	Yes	Yes	Yes
3157132	101057	Outbreak Associated	30 to 39 Years	Mimico (includes Humber Bay Shores)	M8Z	Outbreaks, Congregate Settings	CONFIRMED	2021-02-21	2021-02-27	MALE	RESOLVED	No	No	No	No	No	No
3157133	101058	Sporadic	50 to 59 Years	Blake-Jones	M4J	Community	CONFIRMED	2021-02-16	2021-02-27	FEMALE	RESOLVED	No	No	No	No	No	No
3157134	101059	Sporadic	19 and younger	Woburn	M1H	Household Contact	CONFIRMED	2021-02-28	2021-03-06	FEMALE	RESOLVED	No	No	No	No	No	No
3157135	101060	Sporadic	60 to 69 Years	Willowridge-Martingrove-Richview	M9R	Community	CONFIRMED	2021-02-27	2021-02-27	FEMALE	RESOLVED	No	No	No	No	No	No
3157136	101061	Outbreak Associated	19 and younger	Bendale	M1P	Household Contact	PROBABLE	2021-02-27	2021-02-27	MALE	RESOLVED	No	No	No	No	No	No
3157137	101062	Sporadic	20 to 29 Years	Tam O'Shanter-Sullivan	M1T	Household Contact	CONFIRMED	2021-02-26	2021-02-27	FEMALE	RESOLVED	No	No	No	No	No	No
3157138	101063	Sporadic	50 to 59 Years		M6L	Household Contact	CONFIRMED	2021-02-15	2021-02-27	FEMALE	RESOLVED	No	No	No	No	No	No
3157139	101064	Sporadic	80 to 89 Years	Taylor-Massey	M4C	Community	CONFIRMED	2021-02-15	2021-02-16	MALE	RESOLVED	No	No	No	Yes	No	No
3157140	101065	Sporadic	30 to 39 Years	Westminster-Branson	M2R	Outbreaks, Other Settings	CONFIRMED	2021-02-27	2021-02-27	FEMALE	RESOLVED	No	No	No	No	No	No
3157141	101066	Sporadic	50 to 59 Years	Woburn	M1H	Household Contact	CONFIRMED	2021-02-24	2021-02-27	FEMALE	RESOLVED	No	No	No	No	No	No
3157142	101067	Sporadic	30 to 39 Years	Wychwood	M6G	Household Contact	CONFIRMED	2021-02-27	2021-02-27	MALE	RESOLVED	No	No	No	No	No	No
3157143	101068	Sporadic	30 to 39 Years	Weston-Pellam Park	M6N	Household Contact	CONFIRMED	2021-02-28	2021-02-28	MALE	RESOLVED	No	No	No	No	No	No
3157144	101069	Sporadic	30 to 39 Years			Community	CONFIRMED	2021-02-23	2021-02-28	MALE	RESOLVED	No	No	No	Yes	No	No
3157145	101070	Sporadic	40 to 49 Years	West Hill	M1E	Household Contact	PROBABLE	2021-02-27	2021-02-28	FEMALE	RESOLVED	No	No	No	No	No	No
3157146	101071	Sporadic	40 to 49 Years	Danforth	M4J	Community	CONFIRMED	2021-02-25	2021-02-28	FEMALE	RESOLVED	No	No	No	No	No	No
3157147	101072	Sporadic	19 and younger	Bathurst Manor	M3H	Community	CONFIRMED	2021-02-26	2021-02-28	FEMALE	RESOLVED	No	No	No	No	No	No
3157148	101073	Sporadic	19 and younger	Agincourt South-Malvern West	M1T	Household Contact	CONFIRMED	2021-02-25	2021-02-28	FEMALE	RESOLVED	No	No	No	No	No	No
3157149	101074	Sporadic	19 and younger	Agincourt South-Malvern West	M1T	Household Contact	CONFIRMED	2021-02-25	2021-02-28	MALE	RESOLVED	No	No	No	No	No	No
3157150	101075	Sporadic	30 to 39 Years	Agincourt South-Malvern West	M1T	Household Contact	CONFIRMED	2021-02-21	2021-02-28	FEMALE	RESOLVED	No	No	No	No	No	No
3157151	101076	Sporadic	40 to 49 Years	Edenbridge-Humber Valley	M9A	Close Contact	CONFIRMED	2021-02-18	2021-02-28	FEMALE	RESOLVED	No	No	No	No	No	No
3157152	101077	Outbreak Associated	50 to 59 Years	University	M5S	Outbreaks, Other Settings	CONFIRMED	2021-02-27	2021-02-28	MALE	RESOLVED	No	No	No	No	No	No
3157153	101078	Sporadic	30 to 39 Years	St.Andrew-Windfields	M2L	Community	PROBABLE	2021-02-16	2021-02-28	MALE	RESOLVED	No	No	No	No	No	No
3157154	101079	Sporadic	40 to 49 Years	Church-Yonge Corridor	M5B	Community	CONFIRMED	2021-02-28	2021-02-28	MALE	RESOLVED	No	No	No	No	No	No
3157155	101080	Sporadic	20 to 29 Years	Elms-Old Rexdale	M9W	Household Contact	CONFIRMED	2021-02-27	2021-02-28	MALE	RESOLVED	No	No	No	No	No	No
3157156	101081	Sporadic	19 and younger	Downsview-Roding-CFB	M3M	Household Contact	CONFIRMED	2021-02-25	2021-02-28	FEMALE	RESOLVED	No	No	No	No	No	No
3157157	101082	Sporadic	19 and younger	Steeles	M1W	No Information	CONFIRMED	2021-02-27	2021-03-01	FEMALE	RESOLVED	No	No	No	No	No	No
3157158	101083	Sporadic	40 to 49 Years	Mount Olive-Silverstone-Jamestown	M9V	Community	CONFIRMED	2021-02-27	2021-03-01	MALE	RESOLVED	No	No	No	No	No	No
3157159	101084	Sporadic	40 to 49 Years	Broadview North	M4K	Community	CONFIRMED	2021-02-26	2021-03-01	MALE	RESOLVED	No	No	No	No	No	No
3157160	101085	Sporadic	19 and younger	Keelesdale-Eglinton West	M6M	Household Contact	CONFIRMED	2021-02-28	2021-03-01	MALE	RESOLVED	No	No	No	No	No	No
3157161	101086	Sporadic	20 to 29 Years	Black Creek	M3N	Household Contact	CONFIRMED	2021-02-26	2021-03-01	FEMALE	RESOLVED	No	No	No	No	No	No
3157162	101087	Sporadic	30 to 39 Years	Wychwood	M6G	Household Contact	CONFIRMED	2021-02-25	2021-02-27	FEMALE	RESOLVED	No	No	No	No	No	No
3157163	101088	Sporadic	40 to 49 Years	Glenfield-Jane Heights	M3N	Community	CONFIRMED	2021-02-27	2021-03-01	MALE	RESOLVED	No	No	No	No	No	No
3157164	101089	Sporadic	19 and younger	Glenfield-Jane Heights	M3N	Household Contact	CONFIRMED	2021-02-25	2021-03-01	FEMALE	RESOLVED	No	No	No	No	No	No
3157165	101090	Sporadic	19 and younger	Willowdale East	M2N	Household Contact	PROBABLE	2021-02-24	2021-03-01	MALE	RESOLVED	No	No	No	No	No	No
3157166	101091	Outbreak Associated	60 to 69 Years	Tam O'Shanter-Sullivan	M1T	Outbreaks, Healthcare Institutions	CONFIRMED	2021-02-26	2021-03-01	UNKNOWN	RESOLVED	No	No	No	No	No	No
3157167	101092	Sporadic	20 to 29 Years	Thorncliffe Park	M4H	Community	PROBABLE	2021-02-26	2021-03-01	FEMALE	RESOLVED	No	No	No	No	No	No
3157168	101093	Sporadic	40 to 49 Years	Downsview-Roding-CFB	M3M	Close Contact	PROBABLE	2021-02-23	2021-03-01	FEMALE	RESOLVED	No	No	No	No	No	No
3157169	101094	Outbreak Associated	19 and younger	L'Amoreaux	M1W	Outbreaks, Other Settings	CONFIRMED	2021-02-27	2021-03-01	MALE	RESOLVED	No	No	No	No	No	No
3157170	101095	Sporadic	20 to 29 Years	Broadview North	M4K	Household Contact	CONFIRMED	2021-02-24	2021-03-01	FEMALE	RESOLVED	No	No	No	No	No	No
3157171	101096	Sporadic	50 to 59 Years	Clairlea-Birchmount	M1K	Community	CONFIRMED	2021-02-27	2021-03-01	FEMALE	RESOLVED	No	No	No	Yes	No	No
3157172	101098	Sporadic	20 to 29 Years	University	M5S	Close Contact	CONFIRMED	2021-02-28	2021-03-01	FEMALE	RESOLVED	No	No	No	No	No	No
3157173	101099	Sporadic	20 to 29 Years	Clairlea-Birchmount	M1K	Household Contact	CONFIRMED	2021-02-26	2021-03-01	FEMALE	RESOLVED	No	No	No	No	No	No
3157174	101100	Sporadic	40 to 49 Years	Clairlea-Birchmount	M1K	Household Contact	CONFIRMED	2021-02-21	2021-03-01	FEMALE	RESOLVED	No	No	No	No	No	No
3157175	101101	Sporadic	50 to 59 Years	Greenwood-Coxwell	M4L	Community	CONFIRMED	2021-02-24	2021-03-01	MALE	RESOLVED	No	No	No	No	No	No
3157176	101102	Sporadic	20 to 29 Years	Niagara	M5V	No Information	CONFIRMED	2021-02-23	2021-02-28	MALE	RESOLVED	No	No	No	No	No	No
3157177	101103	Sporadic	50 to 59 Years	Thorncliffe Park	M4H	Household Contact	CONFIRMED	2021-02-27	2021-03-01	FEMALE	RESOLVED	No	No	No	No	No	No
3157178	101104	Sporadic	30 to 39 Years	Thorncliffe Park	M4H	Household Contact	CONFIRMED	2021-02-27	2021-03-01	MALE	RESOLVED	No	No	No	No	No	No
3157179	101105	Sporadic	19 and younger	Eglinton East	M1J	Household Contact	PROBABLE	2021-03-01	2021-03-01	MALE	RESOLVED	No	No	No	No	No	No
3157180	101106	Sporadic	30 to 39 Years	Thorncliffe Park	M4H	Community	CONFIRMED	2021-02-17	2021-03-01	MALE	RESOLVED	No	No	No	No	No	No
3157181	101107	Sporadic	60 to 69 Years	Woodbine-Lumsden	M4C	Community	CONFIRMED	2021-02-25	2021-03-01	MALE	RESOLVED	No	No	No	Yes	Yes	No
3157182	101108	Sporadic	50 to 59 Years	Woodbine-Lumsden	M4C	Community	CONFIRMED	2021-02-28	2021-03-01	FEMALE	RESOLVED	No	No	No	No	No	No
3157183	101109	Sporadic	30 to 39 Years	East End-Danforth	M4C	Community	CONFIRMED	2021-02-25	2021-03-01	FEMALE	RESOLVED	No	No	No	No	No	No
3157184	101110	Outbreak Associated	19 and younger	Cliffcrest	M1M	Outbreaks, Other Settings	CONFIRMED	2021-02-28	2021-03-01	FEMALE	RESOLVED	No	No	No	No	No	No
3157185	101111	Outbreak Associated	19 and younger	Clairlea-Birchmount	M1L	Household Contact	CONFIRMED	2021-02-24	2021-03-01	FEMALE	RESOLVED	No	No	No	No	No	No
3157186	101112	Sporadic	40 to 49 Years	Morningside	M1E	Community	CONFIRMED	2021-02-23	2021-03-01	MALE	RESOLVED	No	No	No	No	No	No
3157187	101113	Sporadic	20 to 29 Years	Highland Creek	M1C	Community	CONFIRMED	2021-02-27	2021-03-01	MALE	RESOLVED	No	No	No	No	No	No
3157188	101114	Sporadic	50 to 59 Years	Scarborough Village	M1J	Community	CONFIRMED	2021-02-28	2021-03-01	MALE	RESOLVED	No	No	No	No	No	No
3157189	101115	Sporadic	20 to 29 Years	West Hill	M1E	Household Contact	CONFIRMED	2021-02-24	2021-03-01	MALE	RESOLVED	No	No	No	No	No	No
3157190	101116	Sporadic	30 to 39 Years	Flemingdon Park	M3C	Household Contact	CONFIRMED	2021-02-25	2021-03-01	FEMALE	RESOLVED	No	No	No	No	No	No
3157191	101117	Sporadic	19 and younger	Flemingdon Park	M3C	Household Contact	CONFIRMED	2021-02-28	2021-03-01	MALE	RESOLVED	No	No	No	No	No	No
3157192	101118	Sporadic	19 and younger	Flemingdon Park	M3C	Household Contact	CONFIRMED	2021-02-27	2021-03-01	MALE	RESOLVED	No	No	No	No	No	No
3157193	101119	Sporadic	90 and older	University	M5S	Close Contact	PROBABLE	2021-02-15	2021-03-01	MALE	RESOLVED	No	No	No	No	No	No
3157194	101120	Sporadic	40 to 49 Years	Wexford/Maryvale	M1R	Household Contact	CONFIRMED	2021-02-22	2021-03-01	FEMALE	RESOLVED	No	No	No	No	No	No
3157195	101121	Sporadic	40 to 49 Years	Wexford/Maryvale	M1R	Community	CONFIRMED	2021-02-22	2021-03-01	MALE	RESOLVED	No	No	No	No	No	No
3157196	101122	Sporadic	60 to 69 Years	O'Connor-Parkview	M4B	Community	CONFIRMED	2021-02-22	2021-03-01	FEMALE	RESOLVED	No	No	No	Yes	No	No
3157197	101123	Sporadic	19 and younger	Flemingdon Park	M3C	Community	CONFIRMED	2021-02-27	2021-03-01	MALE	RESOLVED	No	No	No	No	No	No
3157198	101124	Sporadic	40 to 49 Years	Flemingdon Park	M3C	Household Contact	CONFIRMED	2021-02-27	2021-03-01	FEMALE	RESOLVED	No	No	No	No	No	No
3157199	101125	Outbreak Associated	19 and younger	Forest Hill North	M5N	Travel	CONFIRMED	2021-02-27	2021-03-01	FEMALE	RESOLVED	No	No	No	No	No	No
3157200	101126	Sporadic	50 to 59 Years	Keelesdale-Eglinton West	M6M	Community	CONFIRMED	2021-02-26	2021-03-01	FEMALE	RESOLVED	No	No	No	No	No	No
3157201	101127	Sporadic	20 to 29 Years	York University Heights	M3J	Community	CONFIRMED	2021-02-17	2021-03-01	MALE	RESOLVED	No	No	No	No	No	No
3157202	101128	Sporadic	50 to 59 Years	Bathurst Manor	M3H	Community	CONFIRMED	2021-02-13	2021-03-01	MALE	RESOLVED	No	No	No	No	No	No
3157203	101129	Sporadic	40 to 49 Years	Bathurst Manor	M3H	Household Contact	CONFIRMED	2021-02-27	2021-03-01	FEMALE	RESOLVED	No	No	No	No	No	No
3157204	101130	Sporadic	60 to 69 Years	Westminster-Branson	M2R	Community	CONFIRMED	2021-02-26	2021-03-01	MALE	RESOLVED	No	No	No	No	No	No
3157205	101131	Sporadic	40 to 49 Years	Edenbridge-Humber Valley	M9A	Community	CONFIRMED	2021-02-22	2021-03-01	MALE	RESOLVED	No	No	No	No	No	No
3157206	101132	Sporadic	30 to 39 Years	Bedford Park-Nortown	M6A	Community	CONFIRMED	2021-02-24	2021-03-01	MALE	RESOLVED	No	No	No	No	No	No
3157207	101133	Sporadic	20 to 29 Years	Oakridge	M1L	Community	CONFIRMED	2021-02-01	2021-03-01	FEMALE	RESOLVED	No	No	No	No	No	No
3157208	101134	Outbreak Associated	19 and younger	Victoria Village	M4A	Outbreaks, Other Settings	CONFIRMED	2021-02-28	2021-03-01	FEMALE	RESOLVED	No	No	No	No	No	No
3157209	101135	Sporadic	40 to 49 Years	Victoria Village	M4A	Community	CONFIRMED	2021-02-22	2021-03-01	FEMALE	RESOLVED	No	No	No	No	No	No
3157210	101136	Sporadic	19 and younger	West Humber-Clairville	M9W	Household Contact	CONFIRMED	2021-02-28	2021-03-01	FEMALE	RESOLVED	No	No	No	No	No	No
3157211	101137	Sporadic	19 and younger	West Humber-Clairville	M9W	Household Contact	CONFIRMED	2021-02-28	2021-03-01	FEMALE	RESOLVED	No	No	No	No	No	No
3157212	101138	Sporadic	50 to 59 Years	Flemingdon Park	M3C	Community	CONFIRMED	2021-02-21	2021-03-01	MALE	RESOLVED	No	No	No	No	No	No
3157213	101139	Sporadic	40 to 49 Years	North Riverdale	M4K	Community	CONFIRMED	2021-02-27	2021-03-01	MALE	RESOLVED	No	No	No	No	No	No
3157214	101140	Sporadic	80 to 89 Years	Humber Heights-Westmount	M9P	Community	CONFIRMED	2021-02-28	2021-03-01	FEMALE	FATAL	No	No	No	Yes	No	No
3157215	101141	Sporadic	50 to 59 Years	Kingsview Village-The Westway	M9R	Community	CONFIRMED	2021-02-25	2021-03-01	MALE	RESOLVED	No	No	No	No	No	No
3157216	101142	Sporadic	20 to 29 Years	Maple Leaf	M6L	Community	CONFIRMED	2021-02-07	2021-03-01	FEMALE	RESOLVED	No	No	No	No	No	No
3157217	101143	Sporadic	30 to 39 Years	Mount Dennis	M6M	Community	CONFIRMED	2021-03-01	2021-03-01	MALE	RESOLVED	No	No	No	No	No	No
3157218	101144	Sporadic	40 to 49 Years	Regent Park	M5A	Community	CONFIRMED	2021-02-25	2021-02-28	FEMALE	RESOLVED	No	No	No	No	No	No
3157219	101145	Sporadic	50 to 59 Years	Keelesdale-Eglinton West	M6M	Community	CONFIRMED	2021-02-24	2021-03-01	FEMALE	RESOLVED	No	No	No	No	No	No
3157220	101146	Sporadic	50 to 59 Years	Pleasant View	M2J	Community	CONFIRMED	2021-02-25	2021-03-01	MALE	RESOLVED	No	No	No	No	No	No
3157221	101147	Sporadic	70 to 79 Years	Regent Park	M5A	Community	CONFIRMED	2021-02-27	2021-03-01	FEMALE	RESOLVED	No	No	No	Yes	Yes	No
3157222	101148	Outbreak Associated	20 to 29 Years			Outbreaks, Healthcare Institutions	CONFIRMED	2021-02-25	2021-03-01	MALE	RESOLVED	No	No	No	No	No	No
3157223	101149	Sporadic	40 to 49 Years	North St. James Town	M4X	Community	CONFIRMED	2021-02-22	2021-03-01	FEMALE	RESOLVED	No	No	No	No	No	No
3157224	101150	Sporadic	19 and younger	Trinity-Bellwoods	M6J	Household Contact	CONFIRMED	2021-03-01	2021-03-01	MALE	RESOLVED	No	No	No	No	No	No
3157225	101151	Sporadic	30 to 39 Years	Trinity-Bellwoods	M6J	Household Contact	CONFIRMED	2021-02-23	2021-03-01	MALE	RESOLVED	No	No	No	No	No	No
3157226	101152	Sporadic	30 to 39 Years	Waterfront Communities-The Island	M5V	Household Contact	CONFIRMED	2021-02-28	2021-03-01	FEMALE	RESOLVED	No	No	No	No	No	No
3157227	101153	Outbreak Associated	50 to 59 Years	Wychwood	M6G	Outbreaks, Other Settings	CONFIRMED	2021-03-01	2021-03-01	MALE	RESOLVED	No	No	No	No	No	No
3157228	101154	Sporadic	50 to 59 Years	Briar Hill - Belgravia	M6E	Community	CONFIRMED	2021-02-26	2021-03-01	MALE	RESOLVED	No	No	No	No	No	No
3157229	101155	Sporadic	19 and younger	Trinity-Bellwoods	M6J	Household Contact	CONFIRMED	2021-03-01	2021-03-01	MALE	RESOLVED	No	No	No	No	No	No
3157230	101156	Sporadic	19 and younger	Flemingdon Park	M3C	Household Contact	PROBABLE	2021-02-27	2021-02-27	MALE	RESOLVED	No	No	No	No	No	No
3157231	101157	Sporadic	70 to 79 Years	Weston	M9N	No Information	CONFIRMED	2021-03-01	2021-03-01	FEMALE	RESOLVED	No	No	No	Yes	No	No
3157232	101158	Sporadic	19 and younger	Thorncliffe Park	M4H	Household Contact	CONFIRMED	2021-02-19	2021-03-01	MALE	RESOLVED	No	No	No	No	No	No
3157233	101159	Sporadic	30 to 39 Years	Thorncliffe Park	M4H	Community	CONFIRMED	2021-02-28	2021-03-01	FEMALE	RESOLVED	No	No	No	No	No	No
3157234	101160	Sporadic	50 to 59 Years	Eglinton East	M1K	No Information	CONFIRMED	2021-02-23	2021-03-01	FEMALE	RESOLVED	No	No	No	No	No	No
3157235	101161	Sporadic	50 to 59 Years	South Parkdale	M6K	Community	CONFIRMED	2021-02-26	2021-03-01	MALE	RESOLVED	No	No	No	No	No	No
3157236	101162	Sporadic	20 to 29 Years	Old East York	M4J	Household Contact	CONFIRMED	2021-02-28	2021-03-01	MALE	RESOLVED	No	No	No	No	No	No
3157237	101163	Sporadic	30 to 39 Years	Danforth-East York	M4J	Community	CONFIRMED	2021-02-16	2021-03-01	FEMALE	RESOLVED	No	No	No	No	No	No
3157238	101164	Sporadic	20 to 29 Years	South Riverdale	M4M	Household Contact	CONFIRMED	2021-03-01	2021-03-01	FEMALE	RESOLVED	No	No	No	No	No	No
3157239	101165	Sporadic	70 to 79 Years	Mount Olive-Silverstone-Jamestown	M9V	No Information	PROBABLE	2021-03-01	2021-03-01	MALE	RESOLVED	No	No	No	No	No	No
3157240	101166	Sporadic	30 to 39 Years	Agincourt North	M1V	Community	CONFIRMED	2021-02-27	2021-03-02	MALE	RESOLVED	No	No	No	No	No	No
3157241	101167	Sporadic	30 to 39 Years	Eringate-Centennial-West Deane	M9C	No Information	CONFIRMED	2021-03-01	2021-03-02	FEMALE	RESOLVED	No	No	No	No	No	No
3157242	101168	Sporadic	20 to 29 Years		M4Y	Community	CONFIRMED	2021-02-28	2021-03-02	MALE	RESOLVED	No	No	No	No	No	No
3157243	101169	Sporadic	40 to 49 Years	Dovercourt-Wallace Emerson-Junction	M6G	Community	CONFIRMED	2021-02-24	2021-03-02	FEMALE	RESOLVED	No	No	No	No	No	No
3157244	101170	Outbreak Associated	70 to 79 Years	Lambton Baby Point	M6S	Outbreaks, Healthcare Institutions	CONFIRMED	2021-02-26	2021-03-01	FEMALE	RESOLVED	No	No	No	Yes	No	No
3157245	101171	Sporadic	20 to 29 Years	North St. James Town	M4X	Community	CONFIRMED	2021-02-25	2021-03-02	MALE	RESOLVED	No	No	No	No	No	No
3157246	101172	Sporadic	30 to 39 Years	Wychwood	M6H	Community	CONFIRMED	2021-02-28	2021-03-01	MALE	RESOLVED	No	No	No	No	No	No
3157247	101173	Sporadic	30 to 39 Years	Woburn	M1H	Household Contact	CONFIRMED	2021-03-01	2021-03-01	MALE	RESOLVED	No	No	No	No	No	No
3157248	101174	Sporadic	50 to 59 Years	North St. James Town	M4X	Household Contact	CONFIRMED	2021-02-25	2021-03-01	MALE	RESOLVED	No	No	No	No	No	No
3157249	101175	Sporadic	50 to 59 Years	Bay Street Corridor	M5S	Household Contact	CONFIRMED	2021-02-26	2021-03-02	MALE	RESOLVED	No	No	No	No	No	No
3157250	101176	Outbreak Associated	30 to 39 Years	Church-Yonge Corridor	M4Y	Outbreaks, Other Settings	CONFIRMED	2021-02-26	2021-03-01	FEMALE	RESOLVED	No	No	No	No	No	No
3157251	101177	Sporadic	40 to 49 Years	Rosedale-Moore Park	M4T	Community	CONFIRMED	2021-02-01	2021-03-01	FEMALE	RESOLVED	No	No	No	No	No	No
3157252	101178	Sporadic	30 to 39 Years	The Beaches	M4E	Community	CONFIRMED	2021-02-23	2021-03-02	FEMALE	RESOLVED	No	No	No	No	No	No
3157253	101179	Sporadic	30 to 39 Years	Birchcliffe-Cliffside	M1N	Community	CONFIRMED	2021-02-24	2021-03-02	MALE	RESOLVED	No	No	No	No	No	No
3157254	101180	Sporadic	70 to 79 Years	Bridle Path-Sunnybrook-York Mills	M4N	Close Contact	CONFIRMED	2021-03-01	2021-03-01	FEMALE	RESOLVED	No	No	No	No	No	No
3157255	101181	Sporadic	50 to 59 Years	Maple Leaf	M6L	Community	CONFIRMED	2021-02-28	2021-03-01	FEMALE	RESOLVED	No	No	No	No	No	No
3157256	101182	Sporadic	20 to 29 Years	Englemount-Lawrence	M6A	Community	CONFIRMED	2021-02-28	2021-03-02	FEMALE	RESOLVED	No	No	No	No	No	No
3157257	101184	Sporadic	19 and younger	Yonge-St.Clair	M4V	Household Contact	PROBABLE	2021-03-02	2021-03-02	MALE	RESOLVED	No	No	No	No	No	No
3157258	101185	Sporadic	40 to 49 Years	Forest Hill North	M5N	Community	CONFIRMED	2021-02-11	2021-03-02	FEMALE	RESOLVED	No	No	No	No	No	No
3157259	101186	Sporadic	20 to 29 Years	Lawrence Park South	M5N	Community	CONFIRMED	2021-02-28	2021-03-02	FEMALE	RESOLVED	No	No	No	No	No	No
3157260	101187	Sporadic	30 to 39 Years	Oakwood Village	M6C	Community	CONFIRMED	2021-02-28	2021-03-02	MALE	RESOLVED	No	No	No	No	No	No
3157261	101188	Sporadic	40 to 49 Years	Moss Park	M5A	Community	CONFIRMED	2021-02-26	2021-03-02	MALE	RESOLVED	No	No	No	No	No	No
3157262	101189	Sporadic	19 and younger	Danforth	M4J	Household Contact	CONFIRMED	2021-02-28	2021-03-02	MALE	RESOLVED	No	No	No	No	No	No
3157263	101190	Sporadic	30 to 39 Years	O'Connor-Parkview	M4B	Community	PROBABLE	2021-02-26	2021-03-02	FEMALE	RESOLVED	No	No	No	No	No	No
3157264	101191	Sporadic	40 to 49 Years	East End-Danforth	M4C	Community	CONFIRMED	2021-02-27	2021-03-02	MALE	RESOLVED	No	No	No	No	No	No
3157265	101192	Outbreak Associated	40 to 49 Years	O'Connor-Parkview	M4B	Outbreaks, Other Settings	CONFIRMED	2021-02-26	2021-03-02	MALE	RESOLVED	No	No	No	No	No	No
3157266	101193	Sporadic	30 to 39 Years	L'Amoreaux	M1W	Community	CONFIRMED	2021-02-26	2021-03-02	FEMALE	RESOLVED	No	No	No	No	No	No
3157267	101194	Sporadic	40 to 49 Years	Clairlea-Birchmount	M1L	Community	CONFIRMED	2021-03-01	2021-03-02	FEMALE	RESOLVED	No	No	No	No	No	No
3157268	101195	Sporadic	30 to 39 Years	Weston	M9N	Community	CONFIRMED	2021-02-25	2021-03-02	FEMALE	RESOLVED	No	No	No	Yes	No	No
3157269	101196	Outbreak Associated	19 and younger	Bedford Park-Nortown	M5N	Outbreaks, Other Settings	CONFIRMED	2021-02-27	2021-03-02	FEMALE	RESOLVED	No	No	No	No	No	No
3157270	101197	Sporadic	40 to 49 Years	Rustic	M6L	Community	CONFIRMED	2021-02-27	2021-03-02	FEMALE	RESOLVED	No	No	No	No	No	No
3157271	101198	Outbreak Associated	50 to 59 Years	Moss Park	M5A	Outbreaks, Congregate Settings	CONFIRMED	2021-01-12	2021-01-13	MALE	RESOLVED	No	No	No	No	No	No
3157272	101199	Sporadic	60 to 69 Years	Rustic	M6L	Community	CONFIRMED	2021-02-25	2021-03-02	FEMALE	RESOLVED	No	No	No	Yes	No	No
3157273	101200	Sporadic	30 to 39 Years	Little Portugal	M6K	Household Contact	CONFIRMED	2021-02-28	2021-03-02	FEMALE	RESOLVED	No	No	No	No	No	No
3157274	101201	Sporadic	20 to 29 Years	High Park-Swansea	M6P	Community	CONFIRMED	2021-03-01	2021-03-02	FEMALE	RESOLVED	No	No	No	No	No	No
3157275	101202	Sporadic	30 to 39 Years	Waterfront Communities-The Island	M5V	Community	CONFIRMED	2021-02-27	2021-03-02	MALE	RESOLVED	No	No	No	No	No	No
3157276	101203	Sporadic	40 to 49 Years	Leaside-Bennington	M4G	Household Contact	CONFIRMED	2021-02-27	2021-03-02	FEMALE	RESOLVED	No	No	No	No	No	No
3157277	101204	Sporadic	50 to 59 Years	Wexford/Maryvale	M1R	Community	CONFIRMED	2021-03-01	2021-03-02	FEMALE	RESOLVED	No	No	No	No	No	No
3157278	101205	Sporadic	20 to 29 Years	Leaside-Bennington	M4G	Community	CONFIRMED	2021-02-28	2021-03-02	MALE	RESOLVED	No	No	No	No	No	No
3157279	101206	Sporadic	30 to 39 Years	Englemount-Lawrence	M6A	Household Contact	CONFIRMED	2021-03-01	2021-03-02	FEMALE	RESOLVED	No	No	No	No	No	No
3157280	101207	Sporadic	19 and younger	Englemount-Lawrence	M6A	No Information	CONFIRMED	2021-03-01	2021-03-02	MALE	RESOLVED	No	No	No	No	No	No
3157281	101208	Sporadic	30 to 39 Years	Englemount-Lawrence	M6A	Community	CONFIRMED	2021-02-25	2021-03-02	MALE	RESOLVED	No	No	No	No	No	No
3157282	101209	Sporadic	19 and younger	Englemount-Lawrence	M6A	Household Contact	CONFIRMED	2021-02-24	2021-03-02	FEMALE	RESOLVED	No	No	No	No	No	No
3157283	101210	Sporadic	50 to 59 Years	Forest Hill North	M5N	Community	CONFIRMED	2021-02-27	2021-03-02	FEMALE	RESOLVED	No	No	No	No	No	No
3157284	101211	Sporadic	30 to 39 Years	West Humber-Clairville	M9V	Community	CONFIRMED	2021-02-21	2021-03-02	MALE	RESOLVED	No	No	No	No	No	No
3157285	101212	Sporadic	20 to 29 Years	Waterfront Communities-The Island	M5V	Community	CONFIRMED	2021-02-25	2021-03-02	MALE	RESOLVED	No	No	No	No	No	No
3157286	101213	Sporadic	20 to 29 Years	Elms-Old Rexdale	M9W	Community	CONFIRMED	2021-02-27	2021-03-02	FEMALE	RESOLVED	No	No	No	No	No	No
3157287	101214	Outbreak Associated	40 to 49 Years	Downsview-Roding-CFB	M3M	Close Contact	CONFIRMED	2021-02-27	2021-03-02	FEMALE	RESOLVED	No	No	No	No	No	No
3157288	101215	Sporadic	30 to 39 Years	Weston	M9N	Close Contact	CONFIRMED	2021-02-28	2021-03-02	MALE	RESOLVED	No	No	No	No	No	No
3157289	101216	Sporadic	20 to 29 Years	Parkwoods-Donalda	M3A	Community	CONFIRMED	2021-02-21	2021-03-02	FEMALE	RESOLVED	No	No	No	Yes	No	No
3157290	101217	Sporadic	19 and younger	L'Amoreaux	M1W	Community	CONFIRMED	2021-02-28	2021-03-02	FEMALE	RESOLVED	No	No	No	No	No	No
3157291	101218	Sporadic	60 to 69 Years	Milliken	M1V	Community	CONFIRMED	2021-03-01	2021-03-02	FEMALE	RESOLVED	No	No	No	Yes	No	No
3157292	101219	Sporadic	20 to 29 Years	South Parkdale	M6K	Community	CONFIRMED	2021-02-27	2021-03-02	FEMALE	RESOLVED	No	No	No	No	No	No
3157293	101220	Sporadic	50 to 59 Years	Steeles	M1W	Community	CONFIRMED	2021-02-26	2021-03-02	MALE	RESOLVED	No	No	No	Yes	No	No
3157294	101221	Sporadic	20 to 29 Years	Briar Hill - Belgravia	M6B	Community	CONFIRMED	2021-02-26	2021-03-02	MALE	RESOLVED	No	No	No	No	No	No
3157295	101222	Sporadic	40 to 49 Years	Woburn	M1H	Household Contact	CONFIRMED	2021-02-26	2021-03-02	FEMALE	RESOLVED	No	No	No	No	No	No
3157296	101223	Sporadic	20 to 29 Years	Markland Wood	M9C	Community	CONFIRMED	2021-02-27	2021-03-02	FEMALE	RESOLVED	No	No	No	No	No	No
3157297	101224	Sporadic	40 to 49 Years	Humbermede	M9M	Community	CONFIRMED	2021-02-28	2021-03-02	FEMALE	RESOLVED	No	No	No	No	No	No
3157298	101225	Sporadic	80 to 89 Years	Bayview Village	M2K	Community	CONFIRMED	2021-02-17	2021-03-02	FEMALE	RESOLVED	No	No	No	Yes	No	No
3157299	101226	Sporadic	50 to 59 Years	Markland Wood	M9C	Community	CONFIRMED	2021-03-01	2021-03-02	MALE	RESOLVED	No	No	No	Yes	No	No
3157300	101227	Sporadic	40 to 49 Years	Westminster-Branson	M2R	Household Contact	CONFIRMED	2021-02-27	2021-03-02	MALE	RESOLVED	No	No	No	No	No	No
3157301	101228	Sporadic	30 to 39 Years	Westminster-Branson	M2R	Household Contact	CONFIRMED	2021-02-26	2021-03-02	FEMALE	RESOLVED	No	No	No	No	No	No
3157302	101229	Sporadic	30 to 39 Years	Church-Yonge Corridor	M5B	Community	CONFIRMED	2021-02-26	2021-03-02	FEMALE	RESOLVED	No	No	No	No	No	No
3157303	101230	Sporadic	30 to 39 Years		M5A	Community	CONFIRMED	2021-02-01	2021-03-02	MALE	RESOLVED	No	No	No	No	No	No
3157304	101231	Sporadic	30 to 39 Years		M5A	Community	CONFIRMED	2021-02-23	2021-03-02	FEMALE	RESOLVED	No	No	No	No	No	No
3157305	101232	Sporadic	40 to 49 Years	South Parkdale	M6K	Community	CONFIRMED	2021-02-26	2021-03-02	MALE	RESOLVED	No	No	No	Yes	No	No
3157306	101233	Sporadic	60 to 69 Years	Scarborough Village	M1J	Community	CONFIRMED	2021-02-27	2021-03-02	FEMALE	RESOLVED	No	No	No	No	No	No
3157307	101234	Sporadic	60 to 69 Years	Scarborough Village	M1J	Community	CONFIRMED	2021-02-25	2021-03-02	MALE	RESOLVED	No	No	No	No	No	No
3157308	101235	Sporadic	50 to 59 Years	South Parkdale	M6K	Community	CONFIRMED	2021-02-20	2021-03-02	MALE	RESOLVED	No	No	No	No	No	No
3157309	101236	Sporadic	50 to 59 Years	Rockcliffe-Smythe	M6N	Household Contact	CONFIRMED	2021-02-26	2021-03-02	MALE	RESOLVED	No	No	No	No	No	No
3157310	101237	Sporadic	40 to 49 Years	Rockcliffe-Smythe	M6N	Household Contact	CONFIRMED	2021-02-26	2021-03-02	FEMALE	RESOLVED	No	No	No	No	No	No
3157311	101238	Sporadic	40 to 49 Years	Cliffcrest	M1M	Community	CONFIRMED	2021-02-13	2021-03-02	FEMALE	RESOLVED	No	No	No	No	No	No
3157312	101239	Outbreak Associated	19 and younger	Lawrence Park South	M5N	Outbreaks, Other Settings	CONFIRMED	2021-02-25	2021-03-02	FEMALE	RESOLVED	No	No	No	No	No	No
3157313	101240	Outbreak Associated	60 to 69 Years	L'Amoreaux	M1T	Outbreaks, Other Settings	CONFIRMED	2021-02-27	2021-03-02	FEMALE	RESOLVED	No	No	No	Yes	No	No
3157314	101241	Sporadic	19 and younger	Annex	M5R	Close Contact	CONFIRMED	2021-02-26	2021-03-02	MALE	RESOLVED	No	No	No	No	No	No
3157315	101242	Sporadic	20 to 29 Years	Kennedy Park	M1K	No Information	CONFIRMED	2021-02-28	2021-03-02	FEMALE	RESOLVED	No	No	No	No	No	No
3157316	101243	Sporadic	40 to 49 Years	Malvern	M1B	Close Contact	CONFIRMED	2021-02-26	2021-03-02	FEMALE	RESOLVED	No	No	No	No	No	No
3157317	101244	Sporadic	19 and younger	Englemount-Lawrence	M6B	No Information	CONFIRMED	2021-03-01	2021-03-02	FEMALE	RESOLVED	No	No	No	No	No	No
3157318	101245	Sporadic	30 to 39 Years	Danforth-East York	M4C	Community	CONFIRMED	2021-03-01	2021-03-02	FEMALE	RESOLVED	No	No	No	No	No	No
3157319	101246	Sporadic	30 to 39 Years	Thistletown-Beaumond Heights	M9V	Community	CONFIRMED	2021-02-24	2021-03-02	FEMALE	RESOLVED	No	No	No	No	No	No
3157320	101247	Sporadic	40 to 49 Years	Yonge-St.Clair	M4V	Community	CONFIRMED	2021-02-28	2021-03-02	FEMALE	RESOLVED	No	No	No	No	No	No
3157321	101248	Sporadic	80 to 89 Years	Willowdale East	M2N	Community	CONFIRMED	2021-03-01	2021-03-02	MALE	FATAL	No	No	No	Yes	No	No
3157322	101249	Sporadic	40 to 49 Years	York University Heights	M3J	Outbreaks, Other Settings	PROBABLE	2021-03-02	2021-03-02	FEMALE	RESOLVED	No	No	No	No	No	No
3157323	101250	Outbreak Associated	19 and younger	L'Amoreaux	M1W	Close Contact	CONFIRMED	2021-02-27	2021-03-02	FEMALE	RESOLVED	No	No	No	No	No	No
3157324	101251	Outbreak Associated	19 and younger	West Humber-Clairville	M9W	Close Contact	CONFIRMED	2021-03-01	2021-03-02	MALE	RESOLVED	No	No	No	No	No	No
3157325	101252	Sporadic	20 to 29 Years	Bedford Park-Nortown	M5N	Community	CONFIRMED	2021-02-24	2021-03-02	FEMALE	RESOLVED	No	No	No	No	No	No
3157326	101253	Sporadic	70 to 79 Years	Thorncliffe Park	M4H	Close Contact	CONFIRMED	2021-02-25	2021-03-02	MALE	RESOLVED	No	No	No	No	No	No
3157327	101254	Sporadic	20 to 29 Years	Woburn	M1J	Community	CONFIRMED	2021-03-01	2021-03-02	FEMALE	RESOLVED	No	No	No	No	No	No
3157328	101255	Sporadic	50 to 59 Years		M1W	Community	CONFIRMED	2021-02-28	2021-03-02	MALE	RESOLVED	No	No	No	No	No	No
3157329	101256	Sporadic	70 to 79 Years	Pleasant View	M2J	Community	CONFIRMED	2021-02-24	2021-03-02	MALE	RESOLVED	No	No	No	Yes	No	No
3157330	101257	Outbreak Associated	60 to 69 Years	Keelesdale-Eglinton West	M6M	Outbreaks, Other Settings	CONFIRMED	2021-02-26	2021-03-02	MALE	RESOLVED	No	No	No	No	No	No
3157331	101258	Sporadic	40 to 49 Years	Elms-Old Rexdale	M9W	Community	CONFIRMED	2021-02-14	2021-03-02	FEMALE	RESOLVED	No	No	No	No	No	No
3157332	101259	Sporadic	30 to 39 Years	Kingsview Village-The Westway	M9R	Community	CONFIRMED	2021-03-01	2021-03-02	MALE	RESOLVED	No	No	No	No	No	No
3157333	101260	Sporadic	19 and younger	Elms-Old Rexdale	M9W	Household Contact	CONFIRMED	2021-02-17	2021-03-02	FEMALE	RESOLVED	No	No	No	No	No	No
3157334	101261	Sporadic	30 to 39 Years	East End-Danforth	M4E	Close Contact	CONFIRMED	2021-02-25	2021-03-02	MALE	RESOLVED	No	No	No	No	No	No
3157335	101262	Sporadic	30 to 39 Years	Mount Olive-Silverstone-Jamestown	M9V	Community	CONFIRMED	2021-03-01	2021-03-02	FEMALE	RESOLVED	No	No	No	No	No	No
3157336	101263	Sporadic	19 and younger	Rustic	M6L	No Information	CONFIRMED	2021-02-27	2021-03-01	FEMALE	RESOLVED	No	No	No	No	No	No
3157337	101264	Sporadic	20 to 29 Years	Mimico (includes Humber Bay Shores)	M8Z	No Information	PROBABLE	2021-03-01	2021-03-01	MALE	RESOLVED	No	No	No	No	No	No
3157338	101265	Sporadic	50 to 59 Years	Kennedy Park	M1K	Community	CONFIRMED	2021-02-27	2021-03-02	FEMALE	RESOLVED	No	No	No	No	No	No
3157339	101266	Sporadic	20 to 29 Years	Parkwoods-Donalda	M3A	Community	CONFIRMED	2021-03-01	2021-03-02	MALE	RESOLVED	No	No	No	No	No	No
3157340	101267	Sporadic	50 to 59 Years	Ionview	M1K	Community	CONFIRMED	2021-03-01	2021-03-02	FEMALE	RESOLVED	No	No	No	No	No	No
3157341	101268	Sporadic	20 to 29 Years	Bedford Park-Nortown	M5M	Household Contact	CONFIRMED	2021-02-28	2021-03-02	MALE	RESOLVED	No	No	No	No	No	No
3157342	101269	Sporadic	30 to 39 Years	Mount Pleasant West	M4S	Community	CONFIRMED	2021-02-28	2021-03-02	MALE	RESOLVED	No	No	No	No	No	No
3157343	101270	Sporadic	50 to 59 Years	Flemingdon Park	M3C	Community	CONFIRMED	2021-02-27	2021-03-02	MALE	RESOLVED	No	No	No	No	No	No
3157344	101271	Sporadic	30 to 39 Years	Henry Farm	M2J	Household Contact	CONFIRMED	2021-02-25	2021-03-02	MALE	RESOLVED	No	No	No	No	No	No
3157345	101272	Sporadic	19 and younger	Henry Farm	M2J	Community	CONFIRMED	2021-02-22	2021-03-02	MALE	RESOLVED	No	No	No	No	No	No
3157346	101274	Sporadic	60 to 69 Years	Steeles	M1W	Community	CONFIRMED	2021-02-26	2021-03-02	FEMALE	RESOLVED	No	No	No	No	No	No
3157347	101275	Outbreak Associated	80 to 89 Years	Don Valley Village	M2J	Outbreaks, Healthcare Institutions	CONFIRMED	2021-03-01	2021-03-02	MALE	RESOLVED	No	No	No	Yes	No	No
3157348	101276	Outbreak Associated	19 and younger	Banbury-Don Mills	M3C	Household Contact	CONFIRMED	2021-02-27	2021-03-02	MALE	RESOLVED	No	No	No	No	No	No
3157349	101277	Sporadic	20 to 29 Years	The Beaches	M4E	Community	CONFIRMED	2021-02-25	2021-03-02	FEMALE	RESOLVED	No	No	No	No	No	No
3157350	101278	Sporadic	20 to 29 Years	Danforth	M4J	Community	CONFIRMED	2021-02-17	2021-03-02	FEMALE	RESOLVED	No	No	No	No	No	No
3157351	101279	Sporadic	40 to 49 Years	Westminster-Branson	M2R	Outbreaks, Other Settings	CONFIRMED	2021-03-01	2021-03-02	FEMALE	RESOLVED	No	No	No	No	No	No
3157352	101280	Sporadic	70 to 79 Years	Keelesdale-Eglinton West	M6M	Community	CONFIRMED	2021-02-26	2021-03-01	MALE	RESOLVED	No	No	No	Yes	No	No
3157353	101281	Sporadic	60 to 69 Years	Malvern	M1B	Close Contact	CONFIRMED	2021-03-02	2021-03-02	FEMALE	RESOLVED	No	No	No	No	No	No
3157354	101282	Sporadic	20 to 29 Years	Church-Yonge Corridor	M5B	Community	CONFIRMED	2021-02-17	2021-03-01	MALE	RESOLVED	No	No	No	No	No	No
3157355	101283	Sporadic	30 to 39 Years	Steeles	M1W	Community	CONFIRMED	2021-02-27	2021-03-02	FEMALE	RESOLVED	No	No	No	No	No	No
3157356	101284	Sporadic	50 to 59 Years	Dorset Park	M1P	Community	CONFIRMED	2021-02-27	2021-03-02	FEMALE	RESOLVED	No	No	No	No	No	No
3157357	101285	Outbreak Associated	19 and younger	Banbury-Don Mills	M3C	Close Contact	CONFIRMED	2021-02-25	2021-03-02	MALE	RESOLVED	No	No	No	No	No	No
3157358	101286	Sporadic	30 to 39 Years	L'Amoreaux	M1W	Community	CONFIRMED	2021-02-25	2021-03-02	FEMALE	RESOLVED	No	No	No	No	No	No
3157359	101287	Sporadic	40 to 49 Years	Danforth	M4J	Household Contact	CONFIRMED	2021-02-28	2021-03-02	MALE	RESOLVED	No	No	No	No	No	No
3157360	101288	Sporadic	20 to 29 Years	L'Amoreaux	M1W	Community	CONFIRMED	2021-02-27	2021-03-02	MALE	RESOLVED	No	No	No	No	No	No
3157361	101289	Sporadic	40 to 49 Years	Banbury-Don Mills	M3C	Community	CONFIRMED	2021-02-26	2021-03-02	FEMALE	RESOLVED	No	No	No	No	No	No
3157362	101290	Sporadic	20 to 29 Years	Steeles	M1W	Community	CONFIRMED	2021-02-26	2021-03-02	FEMALE	RESOLVED	No	No	No	No	No	No
3157363	101291	Sporadic	19 and younger	West Hill	M1E	Household Contact	CONFIRMED	2021-02-28	2021-03-02	FEMALE	RESOLVED	No	No	No	No	No	No
3157364	101292	Sporadic	40 to 49 Years	Agincourt North	M1S	Outbreaks, Other Settings	CONFIRMED	2021-02-26	2021-03-02	FEMALE	RESOLVED	No	No	No	No	No	No
3157365	101293	Sporadic	30 to 39 Years	Steeles	M1W	Community	CONFIRMED	2021-03-01	2021-03-02	FEMALE	RESOLVED	No	No	No	No	No	No
3157366	101294	Sporadic	50 to 59 Years	O'Connor-Parkview	M4B	Household Contact	CONFIRMED	2021-02-28	2021-03-02	MALE	RESOLVED	No	No	No	No	No	No
3157367	101295	Sporadic	30 to 39 Years	Flemingdon Park	M3C	Community	CONFIRMED	2021-02-26	2021-03-02	MALE	RESOLVED	No	No	No	No	No	No
3157368	101296	Sporadic	20 to 29 Years	Scarborough Village	M1J	Household Contact	CONFIRMED	2021-02-28	2021-03-02	MALE	RESOLVED	No	No	No	No	No	No
3157369	101297	Sporadic	40 to 49 Years	Flemingdon Park	M3C	Community	CONFIRMED	2021-02-22	2021-03-02	FEMALE	RESOLVED	No	No	No	No	No	No
3157370	101299	Outbreak Associated	20 to 29 Years	Weston	M9N	Outbreaks, Other Settings	CONFIRMED	2021-02-27	2021-03-01	MALE	RESOLVED	No	No	No	No	No	No
3157371	101300	Sporadic	50 to 59 Years	Brookhaven-Amesbury	M6M	Community	CONFIRMED	2021-02-28	2021-03-02	FEMALE	RESOLVED	No	No	No	Yes	No	No
3157372	101301	Outbreak Associated	60 to 69 Years	Mimico (includes Humber Bay Shores)	M8V	Outbreaks, Healthcare Institutions	CONFIRMED	2021-02-28	2021-03-02	MALE	RESOLVED	No	No	No	Yes	No	No
3157373	101302	Sporadic	40 to 49 Years	Glenfield-Jane Heights	M3N	Household Contact	CONFIRMED	2021-02-19	2021-03-02	FEMALE	RESOLVED	No	No	No	No	No	No
3157374	101303	Sporadic	40 to 49 Years	Downsview-Roding-CFB	M3L	Community	CONFIRMED	2021-02-23	2021-03-02	FEMALE	RESOLVED	No	No	No	Yes	No	No
3157375	101304	Sporadic	30 to 39 Years	Taylor-Massey	M4C	Community	CONFIRMED	2021-02-26	2021-03-02	FEMALE	RESOLVED	No	No	No	No	No	No
3157376	101305	Sporadic	30 to 39 Years	Birchcliffe-Cliffside	M1N	Community	CONFIRMED	2021-02-27	2021-03-02	FEMALE	RESOLVED	No	No	No	No	No	No
3157377	101306	Sporadic	20 to 29 Years	Willowdale East	M2N	Close Contact	CONFIRMED	2021-02-25	2021-03-01	FEMALE	RESOLVED	No	No	No	No	No	No
3157378	101307	Outbreak Associated	20 to 29 Years	Eringate-Centennial-West Deane	M9B	Outbreaks, Other Settings	CONFIRMED	2021-02-27	2021-03-01	MALE	RESOLVED	No	No	No	No	No	No
3157379	101308	Sporadic	20 to 29 Years	North St. James Town	M4X	Community	CONFIRMED	2021-02-26	2021-03-01	MALE	RESOLVED	No	No	No	No	No	No
3157380	101309	Sporadic	30 to 39 Years	Steeles	M1W	Community	CONFIRMED	2021-03-01	2021-03-02	MALE	RESOLVED	No	No	No	No	No	No
3157381	101310	Sporadic	40 to 49 Years	Eglinton East	M1J	Household Contact	CONFIRMED	2021-02-28	2021-03-02	MALE	RESOLVED	No	No	No	No	No	No
3157382	101311	Sporadic	19 and younger	Weston	M9N	Household Contact	CONFIRMED	2021-02-16	2021-03-01	MALE	RESOLVED	No	No	No	No	No	No
3157383	101312	Sporadic	60 to 69 Years	Newtonbrook East	M2M	Household Contact	CONFIRMED	2021-02-27	2021-03-02	MALE	RESOLVED	No	No	No	No	No	No
3157384	101313	Sporadic	30 to 39 Years	Elms-Old Rexdale	M9W	Household Contact	CONFIRMED	2021-02-20	2021-03-02	MALE	RESOLVED	No	No	No	No	No	No
3157385	101314	Sporadic	20 to 29 Years	York University Heights	M3J	Community	CONFIRMED	2021-02-25	2021-03-01	MALE	RESOLVED	No	No	No	No	No	No
3157386	101315	Sporadic	19 and younger	West Humber-Clairville	M9W	Travel	CONFIRMED	2021-02-26	2021-03-01	MALE	RESOLVED	No	No	No	No	No	No
3157387	101316	Sporadic	19 and younger	York University Heights	M3J	Household Contact	CONFIRMED	2021-02-26	2021-03-02	FEMALE	RESOLVED	No	No	No	No	No	No
3157388	101317	Sporadic	19 and younger	York University Heights	M3J	Household Contact	CONFIRMED	2021-02-27	2021-03-02	MALE	RESOLVED	No	No	No	No	No	No
3157389	101318	Sporadic	60 to 69 Years	Westminster-Branson	M2R	Community	CONFIRMED	2021-02-25	2021-02-25	MALE	RESOLVED	No	No	No	Yes	No	No
3157390	101319	Sporadic	20 to 29 Years	Don Valley Village	M2J	Community	CONFIRMED	2021-02-27	2021-03-02	FEMALE	RESOLVED	No	No	No	No	No	No
3157391	101320	Sporadic	19 and younger	York University Heights	M3J	Household Contact	CONFIRMED	2021-02-27	2021-03-02	FEMALE	RESOLVED	No	No	No	No	No	No
3157392	101321	Outbreak Associated	50 to 59 Years	Rexdale-Kipling	M9W	Outbreaks, Congregate Settings	CONFIRMED	2021-03-02	2021-03-02	FEMALE	RESOLVED	No	No	No	No	No	No
3157393	101322	Sporadic	40 to 49 Years	Don Valley Village	M2J	Household Contact	CONFIRMED	2021-02-28	2021-03-02	MALE	RESOLVED	No	No	No	No	No	No
3157394	101323	Sporadic	30 to 39 Years	Brookhaven-Amesbury	M6M	Household Contact	CONFIRMED	2021-02-27	2021-03-02	MALE	RESOLVED	No	No	No	No	No	No
3157395	101324	Sporadic	60 to 69 Years	Pelmo Park-Humberlea	M9M	Household Contact	CONFIRMED	2021-02-28	2021-03-01	FEMALE	RESOLVED	No	No	No	No	No	No
3157396	101325	Sporadic	30 to 39 Years	West Humber-Clairville	M9W	Community	CONFIRMED	2021-02-26	2021-03-01	FEMALE	RESOLVED	No	No	No	No	No	No
3157397	101326	Sporadic	30 to 39 Years	Downsview-Roding-CFB	M3L	Community	CONFIRMED	2021-02-25	2021-03-01	MALE	RESOLVED	No	No	No	No	No	No
3157398	101327	Sporadic	19 and younger	West Humber-Clairville	M9W	Household Contact	PROBABLE	2021-02-20	2021-03-02	FEMALE	RESOLVED	No	No	No	No	No	No
3157399	101328	Sporadic	50 to 59 Years	Oakridge	M1L	Community	CONFIRMED	2021-03-01	2021-03-02	FEMALE	RESOLVED	No	No	No	No	No	No
