## Supplementary material for "A Statistical Analysis on COVID-19 Pandemic in the City of Toronto": Dataset: COVID19 cases.csv (part 15 of 25)

_id	Assigned_ID	Outbreak Associated	Age Group	Neighbourhood Name	FSA	Source of Infection	Classification	Episode Date	Reported Date	Client Gender	Outcome	Currently Hospitalized	Currently in ICU	Currently Intubated	Ever Hospitalized	Ever in ICU	Ever Intubated
3157400	101329	Sporadic	19 and younger	Clairlea-Birchmount	M1L	Household Contact	CONFIRMED	2021-02-27	2021-03-02	FEMALE	RESOLVED	No	No	No	No	No	No
3157401	101330	Sporadic	19 and younger	Downsview-Roding-CFB	M3M	Household Contact	CONFIRMED	2021-02-27	2021-03-02	MALE	RESOLVED	No	No	No	No	No	No
3157402	101331	Sporadic	19 and younger	Englemount-Lawrence	M6A	Household Contact	CONFIRMED	2021-03-01	2021-03-02	FEMALE	RESOLVED	No	No	No	No	No	No
3157403	101332	Outbreak Associated	40 to 49 Years	Caledonia-Fairbank	M6E	Outbreaks, Other Settings	CONFIRMED	2021-03-01	2021-03-02	MALE	RESOLVED	No	No	No	No	No	No
3157404	101334	Sporadic	30 to 39 Years	Elms-Old Rexdale	M9W	Community	CONFIRMED	2021-02-25	2021-03-01	MALE	RESOLVED	No	No	No	No	No	No
3157405	101335	Sporadic	19 and younger	West Humber-Clairville	M9W	Household Contact	PROBABLE	2021-02-20	2021-03-02	FEMALE	RESOLVED	No	No	No	No	No	No
3157406	101336	Sporadic	19 and younger	West Humber-Clairville	M9W	Household Contact	PROBABLE	2021-02-20	2021-03-02	MALE	RESOLVED	No	No	No	No	No	No
3157407	101337	Sporadic	40 to 49 Years	Maple Leaf	M6L	No Information	CONFIRMED	2021-02-25	2021-03-01	MALE	RESOLVED	No	No	No	No	No	No
3157408	101338	Sporadic	70 to 79 Years	St.Andrew-Windfields	M2L	Community	CONFIRMED	2021-02-25	2021-03-02	MALE	RESOLVED	No	No	No	No	No	No
3157409	101339	Sporadic	40 to 49 Years	Markland Wood	M9C	Community	CONFIRMED	2021-02-25	2021-03-02	FEMALE	RESOLVED	No	No	No	No	No	No
3157410	101340	Outbreak Associated	20 to 29 Years	Flemingdon Park	M3C	Outbreaks, Other Settings	CONFIRMED	2021-03-02	2021-03-02	MALE	RESOLVED	No	No	No	No	No	No
3157411	101341	Sporadic	30 to 39 Years	Palmerston-Little Italy	M6H	Community	CONFIRMED	2021-03-01	2021-03-02	MALE	RESOLVED	No	No	No	No	No	No
3157412	101342	Outbreak Associated	20 to 29 Years	Mount Pleasant West	M4S	Close Contact	CONFIRMED	2021-02-27	2021-03-02	FEMALE	RESOLVED	No	No	No	No	No	No
3157413	101343	Sporadic	30 to 39 Years	Maple Leaf	M6L	Community	CONFIRMED	2021-02-10	2021-03-01	MALE	RESOLVED	No	No	No	No	No	No
3157414	101344	Sporadic	19 and younger	West Hill	M1E	Household Contact	PROBABLE	2021-03-01	2021-03-02	FEMALE	RESOLVED	No	No	No	No	No	No
3157415	101345	Sporadic	19 and younger	Tam O'Shanter-Sullivan	M1T	Household Contact	PROBABLE	2021-02-27	2021-02-27	MALE	RESOLVED	No	No	No	No	No	No
3157416	101346	Outbreak Associated	20 to 29 Years	Rockcliffe-Smythe	M6N	Outbreaks, Other Settings	CONFIRMED	2021-02-22	2021-03-01	FEMALE	RESOLVED	No	No	No	No	No	No
3157417	101347	Outbreak Associated	19 and younger	Henry Farm	M2J	Outbreaks, Congregate Settings	CONFIRMED	2021-03-01	2021-03-01	MALE	RESOLVED	No	No	No	No	No	No
3157418	101348	Sporadic	30 to 39 Years	Parkwoods-Donalda	M3A	Household Contact	CONFIRMED	2021-02-25	2021-03-02	FEMALE	RESOLVED	No	No	No	No	No	No
3157419	101350	Sporadic	20 to 29 Years	L'Amoreaux	M1W	Community	CONFIRMED	2021-02-25	2021-03-02	FEMALE	RESOLVED	No	No	No	No	No	No
3157420	101351	Sporadic	19 and younger	Bedford Park-Nortown	M5M	Household Contact	CONFIRMED	2021-03-01	2021-03-02	MALE	RESOLVED	No	No	No	No	No	No
3157421	101352	Sporadic	50 to 59 Years	Mount Olive-Silverstone-Jamestown	M9V	Travel	CONFIRMED	2021-02-26	2021-03-02	FEMALE	RESOLVED	No	No	No	No	No	No
3157422	101353	Sporadic	40 to 49 Years	Steeles	M1W	Community	CONFIRMED	2021-03-01	2021-03-02	MALE	RESOLVED	No	No	No	No	No	No
3157423	101354	Sporadic	30 to 39 Years	L'Amoreaux	M1W	Household Contact	PROBABLE	2021-02-21	2021-03-02	MALE	RESOLVED	No	No	No	No	No	No
3157424	101355	Outbreak Associated	20 to 29 Years	Church-Yonge Corridor	M4Y	Outbreaks, Other Settings	CONFIRMED	2021-02-18	2021-03-02	FEMALE	RESOLVED	No	No	No	No	No	No
3157425	101356	Sporadic	30 to 39 Years	Dovercourt-Wallace Emerson-Junction	M6P	Community	CONFIRMED	2021-02-27	2021-03-02	FEMALE	RESOLVED	No	No	No	No	No	No
3157426	101357	Sporadic	50 to 59 Years	Wychwood	M6H	Community	CONFIRMED	2021-02-28	2021-03-02	FEMALE	RESOLVED	No	No	No	No	No	No
3157427	101358	Sporadic	19 and younger	Kennedy Park	M1K	Household Contact	CONFIRMED	2021-02-27	2021-02-27	FEMALE	RESOLVED	No	No	No	No	No	No
3157428	101359	Sporadic	30 to 39 Years	Caledonia-Fairbank	M6E	Community	CONFIRMED	2021-02-26	2021-03-02	FEMALE	RESOLVED	No	No	No	No	No	No
3157429	101360	Outbreak Associated	60 to 69 Years	Weston-Pellam Park	M6N	Outbreaks, Other Settings	CONFIRMED	2021-03-01	2021-03-02	MALE	RESOLVED	No	No	No	No	No	No
3157430	101361	Sporadic	30 to 39 Years	Eringate-Centennial-West Deane	M9B	Community	CONFIRMED	2021-02-26	2021-03-02	MALE	RESOLVED	No	No	No	No	No	No
3157431	101362	Sporadic	19 and younger	Bathurst Manor	M3H	Household Contact	CONFIRMED	2021-02-22	2021-02-23	MALE	RESOLVED	No	No	No	No	No	No
3157432	101363	Sporadic	19 and younger	Oakwood Village	M6C	Household Contact	CONFIRMED	2021-02-28	2021-03-02	FEMALE	RESOLVED	No	No	No	No	No	No
3157433	101364	Sporadic	19 and younger	Humewood-Cedarvale	M6C	Household Contact	PROBABLE	2021-02-28	2021-02-28	MALE	RESOLVED	No	No	No	No	No	No
3157434	101365	Sporadic	30 to 39 Years	Black Creek	M3N	Community	CONFIRMED	2021-03-01	2021-03-07	MALE	RESOLVED	No	No	No	No	No	No
3157435	101366	Sporadic	60 to 69 Years	Wexford/Maryvale	M1R	Household Contact	CONFIRMED	2021-02-22	2021-03-02	MALE	RESOLVED	No	No	No	No	No	No
3157436	101367	Sporadic	30 to 39 Years	Eglinton East	M1J	Community	CONFIRMED	2021-02-25	2021-03-02	FEMALE	RESOLVED	No	No	No	No	No	No
3157437	101368	Sporadic	20 to 29 Years	Bathurst Manor	M3H	Household Contact	CONFIRMED	2021-02-27	2021-02-27	MALE	RESOLVED	No	No	No	No	No	No
3157438	101369	Sporadic	60 to 69 Years	Wexford/Maryvale	M1R	Household Contact	CONFIRMED	2021-02-28	2021-03-02	FEMALE	RESOLVED	No	No	No	No	No	No
3157439	101370	Sporadic	40 to 49 Years	Milliken	M1V	Community	CONFIRMED	2021-02-28	2021-03-02	FEMALE	RESOLVED	No	No	No	No	No	No
3157440	101371	Sporadic	50 to 59 Years	Malvern	M1B	Community	CONFIRMED	2021-02-12	2021-03-02	FEMALE	RESOLVED	No	No	No	No	No	No
3157441	101372	Sporadic	20 to 29 Years	Agincourt South-Malvern West	M1S	Community	CONFIRMED	2021-02-27	2021-03-02	MALE	RESOLVED	No	No	No	No	No	No
3157442	101373	Sporadic	40 to 49 Years	Humbermede	M9M	Community	CONFIRMED	2021-02-26	2021-03-01	MALE	RESOLVED	No	No	No	No	No	No
3157443	101374	Outbreak Associated	50 to 59 Years	Westminster-Branson	M2R	Outbreaks, Healthcare Institutions	CONFIRMED	2021-03-01	2021-03-02	FEMALE	RESOLVED	No	No	No	No	No	No
3157444	101375	Sporadic	20 to 29 Years	Woburn	M1H	Household Contact	CONFIRMED	2021-02-28	2021-03-02	MALE	RESOLVED	No	No	No	No	No	No
3157445	101376	Sporadic	40 to 49 Years	West Hill	M1E	Household Contact	CONFIRMED	2021-02-14	2021-03-02	FEMALE	RESOLVED	No	No	No	No	No	No
3157446	101377	Sporadic	40 to 49 Years	Scarborough Village	M1M	Community	CONFIRMED	2021-03-01	2021-03-02	MALE	RESOLVED	No	No	No	No	No	No
3157447	101378	Sporadic	19 and younger	Guildwood	M1E	Household Contact	CONFIRMED	2021-02-26	2021-03-02	FEMALE	RESOLVED	No	No	No	No	No	No
3157448	101380	Sporadic	50 to 59 Years	Rouge	M1C	Community	CONFIRMED	2021-02-27	2021-03-02	MALE	RESOLVED	No	No	No	No	No	No
3157449	101381	Sporadic	19 and younger	Eglinton East	M1J	Community	CONFIRMED	2021-02-16	2021-03-02	FEMALE	RESOLVED	No	No	No	No	No	No
3157450	101382	Sporadic	30 to 39 Years	Pleasant View	M2J	Community	CONFIRMED	2021-02-28	2021-03-02	FEMALE	RESOLVED	No	No	No	No	No	No
3157451	101383	Outbreak Associated	19 and younger	Tam O'Shanter-Sullivan	M1T	Close Contact	CONFIRMED	2021-03-01	2021-03-02	FEMALE	RESOLVED	No	No	No	No	No	No
3157452	101384	Sporadic	20 to 29 Years	Lansing-Westgate	M2N	Community	CONFIRMED	2021-02-18	2021-02-24	UNKNOWN	RESOLVED	No	No	No	No	No	No
3157453	101385	Sporadic	50 to 59 Years	Yorkdale-Glen Park	M6B	Community	CONFIRMED	2021-02-28	2021-03-01	MALE	RESOLVED	No	No	No	No	No	No
3157454	101386	Sporadic	30 to 39 Years	Woburn	M1G	Community	CONFIRMED	2021-02-27	2021-03-02	FEMALE	RESOLVED	No	No	No	No	No	No
3157455	101387	Sporadic	19 and younger	Broadview North	M4K	Community	CONFIRMED	2021-02-27	2021-03-02	MALE	RESOLVED	No	No	No	No	No	No
3157456	101388	Sporadic	30 to 39 Years	Woburn	M1G	Household Contact	CONFIRMED	2021-02-27	2021-03-02	MALE	RESOLVED	No	No	No	No	No	No
3157457	101389	Sporadic	90 and older	St.Andrew-Windfields	M2L	Community	CONFIRMED	2021-02-22	2021-03-02	FEMALE	FATAL	No	No	No	Yes	No	No
3157458	101390	Sporadic	20 to 29 Years		M2N	Community	CONFIRMED	2021-02-28	2021-03-02	FEMALE	RESOLVED	No	No	No	No	No	No
3157459	101391	Sporadic	60 to 69 Years	Guildwood	M1J	Community	CONFIRMED	2021-02-20	2021-03-02	MALE	RESOLVED	No	No	No	No	No	No
3157460	101392	Sporadic	19 and younger	West Hill	M1E	Community	CONFIRMED	2021-02-24	2021-03-02	FEMALE	RESOLVED	No	No	No	No	No	No
3157461	101393	Sporadic	40 to 49 Years	Broadview North	M4K	Community	CONFIRMED	2021-02-28	2021-03-02	FEMALE	RESOLVED	No	No	No	No	No	No
3157462	101394	Sporadic	40 to 49 Years	Kingsview Village-The Westway	M9P	Close Contact	CONFIRMED	2021-02-25	2021-03-02	MALE	RESOLVED	No	No	No	No	No	No
3157463	101395	Sporadic	20 to 29 Years	Newtonbrook West	M2M	Household Contact	CONFIRMED	2021-02-23	2021-03-02	FEMALE	RESOLVED	No	No	No	No	No	No
3157464	101396	Sporadic	19 and younger	West Hill	M1E	Community	CONFIRMED	2021-02-24	2021-03-02	MALE	RESOLVED	No	No	No	No	No	No
3157465	101397	Sporadic	40 to 49 Years	West Hill	M1E	Household Contact	CONFIRMED	2021-02-27	2021-03-02	MALE	RESOLVED	No	No	No	No	No	No
3157466	101398	Sporadic	19 and younger	West Hill	M1E	Community	CONFIRMED	2021-02-28	2021-03-02	FEMALE	RESOLVED	No	No	No	No	No	No
3157467	101399	Sporadic	19 and younger	Newtonbrook West	M2M	Household Contact	CONFIRMED	2021-02-23	2021-03-02	FEMALE	RESOLVED	No	No	No	No	No	No
3157468	101400	Sporadic	60 to 69 Years	Yorkdale-Glen Park	M6B	Community	CONFIRMED	2021-03-01	2021-03-02	MALE	RESOLVED	No	No	No	No	No	No
3157469	101401	Sporadic	20 to 29 Years	Newtonbrook West	M2M	Household Contact	CONFIRMED	2021-02-23	2021-03-02	FEMALE	RESOLVED	No	No	No	No	No	No
3157470	101402	Sporadic	50 to 59 Years	Woburn	M1H	Community	CONFIRMED	2021-02-26	2021-03-02	MALE	RESOLVED	No	No	No	No	No	No
3157471	101403	Sporadic	19 and younger	L'Amoreaux	M1V	Household Contact	CONFIRMED	2021-02-27	2021-03-01	MALE	RESOLVED	No	No	No	No	No	No
3157472	101405	Sporadic	19 and younger	Humewood-Cedarvale	M6C	Community	CONFIRMED	2021-03-01	2021-03-02	MALE	RESOLVED	No	No	No	No	No	No
3157473	101406	Sporadic	60 to 69 Years	North St. James Town	M4X	Community	CONFIRMED	2021-02-28	2021-03-02	FEMALE	RESOLVED	No	No	No	No	No	No
3157474	101407	Sporadic	30 to 39 Years	Eglinton East	M1K	Community	CONFIRMED	2021-03-02	2021-03-02	MALE	RESOLVED	No	No	No	No	No	No
3157475	101408	Sporadic	60 to 69 Years	Malvern	M1B	Community	CONFIRMED	2021-03-02	2021-03-02	FEMALE	RESOLVED	No	No	No	No	No	No
3157476	101409	Sporadic	70 to 79 Years	North St. James Town	M4X	Household Contact	CONFIRMED	2021-02-24	2021-03-02	MALE	RESOLVED	No	No	No	No	No	No
3157477	101410	Outbreak Associated	50 to 59 Years		M6M	Close Contact	CONFIRMED	2021-02-28	2021-03-02	MALE	RESOLVED	No	No	No	No	No	No
3157478	101411	Sporadic	30 to 39 Years	Thorncliffe Park	M4H	Community	CONFIRMED	2021-02-28	2021-03-02	MALE	RESOLVED	No	No	No	No	No	No
3157479	101412	Sporadic	30 to 39 Years	Rosedale-Moore Park	M4T	Community	CONFIRMED	2021-02-25	2021-03-02	FEMALE	RESOLVED	No	No	No	No	No	No
3157480	101413	Sporadic	40 to 49 Years	Kingsview Village-The Westway	M9R	Household Contact	CONFIRMED	2021-02-03	2021-03-01	FEMALE	RESOLVED	No	No	No	No	No	No
3157481	101414	Sporadic	19 and younger	The Beaches	M4L	Community	CONFIRMED	2021-03-01	2021-03-02	FEMALE	RESOLVED	No	No	No	No	No	No
3157482	101415	Outbreak Associated	20 to 29 Years	Kennedy Park	M1K	Outbreaks, Other Settings	CONFIRMED	2021-02-28	2021-03-02	MALE	RESOLVED	No	No	No	No	No	No
3157483	101416	Outbreak Associated	30 to 39 Years	Scarborough Village	M1J	Outbreaks, Healthcare Institutions	CONFIRMED	2021-02-28	2021-02-28	UNKNOWN	RESOLVED	No	No	No	No	No	No
3157484	101417	Outbreak Associated	30 to 39 Years	Henry Farm	M2J	Outbreaks, Congregate Settings	CONFIRMED	2021-02-27	2021-03-02	MALE	RESOLVED	No	No	No	No	No	No
3157485	101418	Outbreak Associated	40 to 49 Years	Henry Farm	M2J	Outbreaks, Congregate Settings	CONFIRMED	2021-02-24	2021-03-02	FEMALE	RESOLVED	No	No	No	No	No	No
3157486	101419	Sporadic	20 to 29 Years	Newtonbrook West	M2R	Community	CONFIRMED	2021-02-28	2021-03-02	FEMALE	RESOLVED	No	No	No	No	No	No
3157487	101420	Sporadic	50 to 59 Years	Keelesdale-Eglinton West	M6M	Community	CONFIRMED	2021-03-02	2021-03-02	FEMALE	RESOLVED	No	No	No	No	No	No
3157488	101421	Sporadic	30 to 39 Years	Keelesdale-Eglinton West	M6M	Community	CONFIRMED	2021-03-02	2021-03-02	MALE	RESOLVED	No	No	No	No	No	No
3157489	101422	Sporadic	70 to 79 Years	Centennial Scarborough	M1C	Community	CONFIRMED	2021-03-01	2021-03-02	FEMALE	RESOLVED	No	No	No	No	No	No
3157490	101423	Sporadic	20 to 29 Years	Centennial Scarborough	M1C	Community	CONFIRMED	2021-03-01	2021-03-02	FEMALE	RESOLVED	No	No	No	No	No	No
3157491	101424	Sporadic	40 to 49 Years	Morningside	M1E	Community	CONFIRMED	2021-03-01	2021-03-02	MALE	RESOLVED	No	No	No	No	No	No
3157492	101425	Sporadic	40 to 49 Years	Scarborough Village	M1J	Community	CONFIRMED	2021-02-27	2021-03-02	MALE	RESOLVED	No	No	No	No	No	No
3157493	101426	Sporadic	20 to 29 Years	Malvern	M1B	Community	CONFIRMED	2021-02-28	2021-03-02	MALE	RESOLVED	No	No	No	No	No	No
3157494	101427	Sporadic	70 to 79 Years	Thorncliffe Park	M4H	Community	CONFIRMED	2021-02-22	2021-03-02	FEMALE	RESOLVED	No	No	No	Yes	No	No
3157495	101428	Outbreak Associated	19 and younger	Henry Farm	M2J	Outbreaks, Congregate Settings	CONFIRMED	2021-03-01	2021-03-02	FEMALE	RESOLVED	No	No	No	No	No	No
3157496	101429	Outbreak Associated	19 and younger	Henry Farm	M2J	Outbreaks, Congregate Settings	CONFIRMED	2021-03-01	2021-03-02	UNKNOWN	RESOLVED	No	No	No	No	No	No
3157497	101430	Outbreak Associated	30 to 39 Years	Henry Farm	M2J	Outbreaks, Congregate Settings	CONFIRMED	2021-03-01	2021-03-02	FEMALE	RESOLVED	No	No	No	No	No	No
3157498	101431	Outbreak Associated	19 and younger	Henry Farm	M2J	Outbreaks, Congregate Settings	CONFIRMED	2021-03-01	2021-03-02	FEMALE	RESOLVED	No	No	No	No	No	No
3157499	101432	Outbreak Associated	19 and younger	Henry Farm	M2J	Outbreaks, Congregate Settings	CONFIRMED	2021-03-01	2021-03-02	MALE	RESOLVED	No	No	No	No	No	No
3157500	101433	Sporadic	40 to 49 Years	Bayview Woods-Steeles	M2M	Community	CONFIRMED	2021-02-28	2021-03-02	FEMALE	RESOLVED	No	No	No	No	No	No
3157501	101434	Sporadic	19 and younger	Highland Creek	M1C	Household Contact	CONFIRMED	2021-02-23	2021-03-02	FEMALE	RESOLVED	No	No	No	No	No	No
3157502	101435	Sporadic	60 to 69 Years	Westminster-Branson	M2R	Community	CONFIRMED	2021-02-18	2021-03-02	FEMALE	RESOLVED	No	No	No	No	No	No
3157503	101437	Sporadic	60 to 69 Years	Clanton Park	M3H	Community	CONFIRMED	2021-03-01	2021-03-02	FEMALE	RESOLVED	No	No	No	No	No	No
3157504	101438	Sporadic	50 to 59 Years	Westminster-Branson	M2R	Community	CONFIRMED	2021-02-24	2021-03-02	FEMALE	RESOLVED	No	No	No	No	No	No
3157505	101439	Sporadic	20 to 29 Years	Leaside-Bennington	M4G	Community	CONFIRMED	2021-02-23	2021-03-02	FEMALE	RESOLVED	No	No	No	No	No	No
3157506	101440	Sporadic	40 to 49 Years	Englemount-Lawrence	M6B	Community	CONFIRMED	2021-03-02	2021-03-02	FEMALE	RESOLVED	No	No	No	No	No	No
3157507	101441	Sporadic	19 and younger	Glenfield-Jane Heights	M3N	Household Contact	CONFIRMED	2021-02-28	2021-03-02	FEMALE	RESOLVED	No	No	No	No	No	No
3157508	101442	Outbreak Associated	19 and younger	Tam O'Shanter-Sullivan	M1T	Outbreaks, Other Settings	CONFIRMED	2021-02-26	2021-03-02	MALE	RESOLVED	No	No	No	No	No	No
3157509	101443	Sporadic	40 to 49 Years	Glenfield-Jane Heights	M3N	Household Contact	CONFIRMED	2021-02-27	2021-03-02	MALE	RESOLVED	No	No	No	No	No	No
3157510	101444	Sporadic	40 to 49 Years	Banbury-Don Mills	M3B	Community	CONFIRMED	2021-02-28	2021-03-02	MALE	RESOLVED	No	No	No	No	No	No
3157511	101445	Sporadic	30 to 39 Years	Hillcrest Village	M2H	Community	CONFIRMED	2021-03-01	2021-03-02	FEMALE	RESOLVED	No	No	No	No	No	No
3157512	101446	Sporadic	40 to 49 Years	Woodbine Corridor	M4L	Community	CONFIRMED	2021-02-28	2021-03-02	MALE	RESOLVED	No	No	No	No	No	No
3157513	101447	Sporadic	30 to 39 Years	Thorncliffe Park	M4H	Community	CONFIRMED	2021-03-01	2021-03-02	MALE	RESOLVED	No	No	No	No	No	No
3157514	101448	Outbreak Associated	40 to 49 Years	Henry Farm	M2J	Outbreaks, Congregate Settings	CONFIRMED	2021-03-01	2021-03-02	MALE	RESOLVED	No	No	No	No	No	No
3157515	101449	Sporadic	40 to 49 Years	North St. James Town	M4X	Household Contact	CONFIRMED	2021-03-02	2021-03-02	MALE	RESOLVED	No	No	No	No	No	No
3157516	101450	Sporadic	19 and younger	North St. James Town	M4X	Household Contact	CONFIRMED	2021-02-25	2021-03-02	FEMALE	RESOLVED	No	No	No	No	No	No
3157517	101451	Sporadic	19 and younger	Westminster-Branson	M2R	Household Contact	CONFIRMED	2021-03-01	2021-03-02	MALE	RESOLVED	No	No	No	No	No	No
3157518	101452	Sporadic	60 to 69 Years	Mimico (includes Humber Bay Shores)	M8V	Community	CONFIRMED	2021-03-01	2021-03-02	FEMALE	RESOLVED	No	No	No	No	No	No
3157519	101453	Sporadic	40 to 49 Years	Humewood-Cedarvale	M6C	Outbreaks, Other Settings	CONFIRMED	2021-03-01	2021-03-02	MALE	RESOLVED	No	No	No	Yes	Yes	Yes
3157520	101455	Sporadic	30 to 39 Years	Thorncliffe Park	M4H	Close Contact	CONFIRMED	2021-03-01	2021-03-02	MALE	RESOLVED	No	No	No	No	No	No
3157521	101456	Outbreak Associated	50 to 59 Years	Henry Farm	M2J	Outbreaks, Congregate Settings	CONFIRMED	2021-03-01	2021-03-02	FEMALE	RESOLVED	No	No	No	No	No	No
3157522	101457	Outbreak Associated	20 to 29 Years	Henry Farm	M2J	Outbreaks, Congregate Settings	CONFIRMED	2021-03-01	2021-03-02	MALE	RESOLVED	No	No	No	No	No	No
3157523	101458	Outbreak Associated	40 to 49 Years	Henry Farm	M2J	Outbreaks, Congregate Settings	CONFIRMED	2021-03-01	2021-03-02	MALE	RESOLVED	No	No	No	No	No	No
3157524	101459	Outbreak Associated	30 to 39 Years	Henry Farm	M2J	Outbreaks, Congregate Settings	CONFIRMED	2021-03-02	2021-03-02	FEMALE	RESOLVED	No	No	No	No	No	No
3157525	101460	Sporadic	40 to 49 Years	Downsview-Roding-CFB	M3M	Community	CONFIRMED	2021-02-28	2021-03-02	FEMALE	RESOLVED	No	No	No	No	No	No
3157526	101461	Sporadic	40 to 49 Years	Glenfield-Jane Heights	M3N	Community	CONFIRMED	2021-03-01	2021-03-02	FEMALE	RESOLVED	No	No	No	No	No	No
3157527	101462	Sporadic	19 and younger	Downsview-Roding-CFB	M3M	Household Contact	CONFIRMED	2021-02-28	2021-03-02	MALE	RESOLVED	No	No	No	No	No	No
3157528	101463	Sporadic	60 to 69 Years	Oakridge	M1L	Community	CONFIRMED	2021-03-01	2021-03-02	MALE	RESOLVED	No	No	No	No	No	No
3157529	101464	Sporadic	20 to 29 Years	Humber Summit	M9L	Community	CONFIRMED	2021-02-27	2021-03-02	MALE	RESOLVED	No	No	No	No	No	No
3157530	101465	Sporadic	80 to 89 Years	Humber Summit	M9L	Community	CONFIRMED	2021-03-01	2021-03-02	FEMALE	RESOLVED	No	No	No	No	No	No
3157531	101466	Outbreak Associated	60 to 69 Years	York University Heights	M3J	Outbreaks, Other Settings	CONFIRMED	2021-02-26	2021-03-02	FEMALE	RESOLVED	No	No	No	No	No	No
3157532	101467	Sporadic	20 to 29 Years	West Humber-Clairville	M9V	Community	CONFIRMED	2021-02-26	2021-03-02	FEMALE	RESOLVED	No	No	No	No	No	No
3157533	101468	Outbreak Associated	50 to 59 Years	Junction Area	M6N	Outbreaks, Other Settings	CONFIRMED	2021-03-01	2021-03-02	MALE	RESOLVED	No	No	No	No	No	No
3157534	101469	Sporadic	30 to 39 Years	York University Heights	M3J	Community	CONFIRMED	2021-02-28	2021-03-02	MALE	RESOLVED	No	No	No	No	No	No
3157535	101470	Sporadic	20 to 29 Years	Weston	M9N	Community	CONFIRMED	2021-02-26	2021-03-02	FEMALE	RESOLVED	No	No	No	No	No	No
3157536	101471	Outbreak Associated	40 to 49 Years	Henry Farm	M2J	Outbreaks, Congregate Settings	CONFIRMED	2021-02-25	2021-03-02	FEMALE	RESOLVED	No	No	No	No	No	No
3157537	101472	Sporadic	80 to 89 Years	Humber Summit	M9L	Community	CONFIRMED	2021-03-01	2021-03-02	MALE	RESOLVED	No	No	No	Yes	No	No
3157538	101473	Sporadic	60 to 69 Years	New Toronto	M8V	Community	CONFIRMED	2021-03-01	2021-03-02	MALE	RESOLVED	No	No	No	No	No	No
3157539	101475	Sporadic	50 to 59 Years	Islington-City Centre West	M9B	Community	CONFIRMED	2021-03-01	2021-03-02	FEMALE	RESOLVED	No	No	No	No	No	No
3157540	101476	Outbreak Associated	19 and younger	Henry Farm	M2J	Outbreaks, Congregate Settings	CONFIRMED	2021-03-01	2021-03-02	FEMALE	RESOLVED	No	No	No	No	No	No
3157541	101477	Outbreak Associated	30 to 39 Years	Henry Farm	M2J	Outbreaks, Congregate Settings	CONFIRMED	2021-03-01	2021-03-02	MALE	RESOLVED	No	No	No	No	No	No
3157542	101478	Sporadic	50 to 59 Years	North Riverdale	M4K	Community	CONFIRMED	2021-02-24	2021-03-02	MALE	RESOLVED	No	No	No	No	No	No
3157543	101479	Outbreak Associated	19 and younger	Henry Farm	M2J	Outbreaks, Congregate Settings	CONFIRMED	2021-03-02	2021-03-02	FEMALE	RESOLVED	No	No	No	No	No	No
3157544	101480	Sporadic	30 to 39 Years	Eringate-Centennial-West Deane	M9C	Community	CONFIRMED	2021-02-28	2021-03-02	FEMALE	RESOLVED	No	No	No	No	No	No
3157545	101481	Sporadic	50 to 59 Years	Mount Dennis	M6M	Household Contact	CONFIRMED	2021-02-20	2021-03-02	FEMALE	RESOLVED	No	No	No	No	No	No
3157546	101482	Sporadic	50 to 59 Years	Mount Dennis	M6M	Household Contact	CONFIRMED	2021-02-22	2021-03-02	MALE	RESOLVED	No	No	No	No	No	No
3157547	101483	Sporadic	40 to 49 Years	Banbury-Don Mills	M3C	Community	CONFIRMED	2021-02-26	2021-03-02	MALE	RESOLVED	No	No	No	No	No	No
3157548	101484	Sporadic	19 and younger	Downsview-Roding-CFB	M3M	Household Contact	CONFIRMED	2021-02-26	2021-03-02	FEMALE	RESOLVED	No	No	No	No	No	No
3157549	101485	Sporadic	50 to 59 Years	Newtonbrook West	M2R	Community	CONFIRMED	2021-02-26	2021-03-02	MALE	RESOLVED	No	No	No	No	No	No
3157550	101486	Sporadic	50 to 59 Years	Humbermede	M9M	Community	CONFIRMED	2021-02-24	2021-03-02	FEMALE	RESOLVED	No	No	No	No	No	No
3157551	101487	Sporadic	50 to 59 Years	Glenfield-Jane Heights	M3N	Community	CONFIRMED	2021-02-28	2021-03-02	MALE	RESOLVED	No	No	No	No	No	No
3157552	101488	Sporadic	50 to 59 Years	Newtonbrook West	M2R	Community	CONFIRMED	2021-02-28	2021-03-02	FEMALE	RESOLVED	No	No	No	No	No	No
3157553	101489	Sporadic	50 to 59 Years	Black Creek	M3N	Community	CONFIRMED	2021-02-21	2021-03-02	FEMALE	RESOLVED	No	No	No	No	No	No
3157554	101490	Sporadic	40 to 49 Years	Downsview-Roding-CFB	M3M	Community	CONFIRMED	2021-02-24	2021-03-02	FEMALE	RESOLVED	No	No	No	No	No	No
3157555	101491	Sporadic	40 to 49 Years	Weston	M9N	Community	CONFIRMED	2021-02-28	2021-03-02	FEMALE	RESOLVED	No	No	No	No	No	No
3157556	101492	Sporadic	40 to 49 Years	Waterfront Communities-The Island	M5V	Community	CONFIRMED	2021-02-27	2021-03-02	MALE	RESOLVED	No	No	No	No	No	No
3157557	101493	Sporadic	80 to 89 Years	York University Heights	M3J	Community	CONFIRMED	2021-02-19	2021-03-02	FEMALE	FATAL	No	No	No	Yes	Yes	Yes
3157558	101494	Sporadic	19 and younger	Kensington-Chinatown	M5T	No Information	CONFIRMED	2021-03-01	2021-03-02	FEMALE	RESOLVED	No	No	No	No	No	No
3157559	101495	Sporadic	30 to 39 Years	Wychwood	M6H	Household Contact	PROBABLE	2021-02-28	2021-03-02	FEMALE	RESOLVED	No	No	No	No	No	No
3157560	101496	Sporadic	20 to 29 Years	York University Heights	M3M	No Information	CONFIRMED	2021-03-01	2021-03-02	MALE	RESOLVED	No	No	No	No	No	No
3157561	101497	Sporadic		Glenfield-Jane Heights	M3N	No Information	CONFIRMED	2021-03-01	2021-03-01	UNKNOWN	RESOLVED	No	No	No	No	No	No
3157562	101498	Sporadic	30 to 39 Years	Oakridge	M1L	Community	CONFIRMED	2021-02-27	2021-03-03	MALE	RESOLVED	No	No	No	No	No	No
3157563	101499	Sporadic	19 and younger	Waterfront Communities-The Island	M5A	Community	CONFIRMED	2021-02-26	2021-03-03	FEMALE	RESOLVED	No	No	No	No	No	No
3157564	101500	Sporadic	20 to 29 Years	Flemingdon Park	M3C	Community	CONFIRMED	2021-02-27	2021-03-03	MALE	RESOLVED	No	No	No	No	No	No
3157565	101501	Sporadic	20 to 29 Years	Flemingdon Park	M3C	Community	CONFIRMED	2021-03-02	2021-03-03	FEMALE	RESOLVED	No	No	No	No	No	No
3157566	101502	Sporadic	60 to 69 Years	Kennedy Park	M1K	Household Contact	CONFIRMED	2021-02-28	2021-03-03	FEMALE	RESOLVED	No	No	No	No	No	No
3157567	101503	Sporadic	50 to 59 Years	Rockcliffe-Smythe	M6N	Community	CONFIRMED	2021-02-26	2021-03-03	MALE	RESOLVED	No	No	No	No	No	No
3157568	101504	Sporadic	19 and younger	West Hill	M1E	Community	CONFIRMED	2021-02-27	2021-03-03	MALE	RESOLVED	No	No	No	No	No	No
3157569	101505	Sporadic	50 to 59 Years		M4E	Community	CONFIRMED	2021-02-18	2021-03-03	FEMALE	RESOLVED	No	No	No	No	No	No
3157570	101506	Sporadic	30 to 39 Years	O'Connor-Parkview	M4B	Household Contact	CONFIRMED	2021-03-01	2021-03-03	FEMALE	RESOLVED	No	No	No	No	No	No
3157571	101507	Sporadic	50 to 59 Years	Flemingdon Park	M3C	Community	CONFIRMED	2021-02-24	2021-03-03	FEMALE	RESOLVED	No	No	No	No	No	No
3157572	101508	Sporadic	30 to 39 Years	Banbury-Don Mills	M3C	Community	CONFIRMED	2021-02-25	2021-03-03	FEMALE	RESOLVED	No	No	No	No	No	No
3157573	101509	Sporadic	30 to 39 Years	O'Connor-Parkview	M4B	Community	CONFIRMED	2021-02-24	2021-03-03	MALE	RESOLVED	No	No	No	No	No	No
3157574	101510	Sporadic	20 to 29 Years	Flemingdon Park	M3C	Community	CONFIRMED	2021-03-02	2021-03-03	MALE	RESOLVED	No	No	No	No	No	No
3157575	101511	Sporadic	20 to 29 Years	Taylor-Massey	M4C	Community	CONFIRMED	2021-02-27	2021-03-03	MALE	RESOLVED	No	No	No	No	No	No
3157576	101512	Sporadic	80 to 89 Years	Guildwood	M1E	Close Contact	CONFIRMED	2021-02-28	2021-03-02	MALE	RESOLVED	No	No	No	Yes	No	No
3157577	101513	Outbreak Associated	20 to 29 Years	Etobicoke West Mall	M9C	Outbreaks, Congregate Settings	CONFIRMED	2021-03-01	2021-03-03	FEMALE	RESOLVED	No	No	No	No	No	No
3157578	101514	Outbreak Associated	20 to 29 Years	Waterfront Communities-The Island	M5E	Outbreaks, Congregate Settings	CONFIRMED	2021-03-01	2021-03-03	FEMALE	RESOLVED	No	No	No	No	No	No
3157579	101515	Outbreak Associated	30 to 39 Years	Church-Yonge Corridor	M5B	Outbreaks, Congregate Settings	CONFIRMED	2021-03-01	2021-03-03	MALE	RESOLVED	No	No	No	No	No	No
3157580	101516	Outbreak Associated	30 to 39 Years	Etobicoke West Mall	M9C	Outbreaks, Congregate Settings	CONFIRMED	2021-03-01	2021-03-03	MALE	RESOLVED	No	No	No	No	No	No
3157581	101517	Sporadic	20 to 29 Years	Weston-Pellam Park	M6N	Household Contact	CONFIRMED	2021-02-28	2021-03-03	FEMALE	RESOLVED	No	No	No	No	No	No
3157582	101518	Sporadic	20 to 29 Years	Rockcliffe-Smythe	M6N	Community	CONFIRMED	2021-03-01	2021-03-02	FEMALE	RESOLVED	No	No	No	No	No	No
3157583	101519	Sporadic	30 to 39 Years	Edenbridge-Humber Valley	M9A	Community	CONFIRMED	2021-03-01	2021-03-02	MALE	RESOLVED	No	No	No	Yes	No	No
3157584	101520	Sporadic	70 to 79 Years	High Park North	M6P	No Information	CONFIRMED	2021-03-01	2021-03-02	FEMALE	FATAL	No	No	No	Yes	Yes	Yes
3157585	101521	Sporadic	80 to 89 Years		M4A	Community	CONFIRMED	2021-03-02	2021-03-02	MALE	RESOLVED	No	No	No	No	No	No
3157586	101522	Sporadic	30 to 39 Years	Kensington-Chinatown	M5T	Community	CONFIRMED	2021-03-02	2021-03-03	FEMALE	RESOLVED	No	No	No	No	No	No
3157587	101523	Sporadic	19 and younger	Bayview Village	M2K	Household Contact	CONFIRMED	2021-03-02	2021-03-02	FEMALE	RESOLVED	No	No	No	No	No	No
3157588	101524	Outbreak Associated	30 to 39 Years	Woburn	M1G	Outbreaks, Other Settings	CONFIRMED	2021-03-01	2021-03-03	MALE	RESOLVED	No	No	No	No	No	No
3157589	101525	Sporadic	30 to 39 Years	Bay Street Corridor	M5G	Community	CONFIRMED	2021-02-21	2021-03-03	MALE	RESOLVED	No	No	No	No	No	No
3157590	101526	Sporadic	30 to 39 Years	Englemount-Lawrence	M6B	Community	CONFIRMED	2021-02-25	2021-03-03	MALE	RESOLVED	No	No	No	Yes	No	No
3157591	101527	Sporadic	19 and younger	South Parkdale	M6K	Household Contact	CONFIRMED	2021-02-28	2021-03-02	FEMALE	RESOLVED	No	No	No	No	No	No
3157592	101528	Sporadic	20 to 29 Years	South Parkdale	M6K	Household Contact	CONFIRMED	2021-02-28	2021-03-02	MALE	RESOLVED	No	No	No	No	No	No
3157593	101529	Sporadic	50 to 59 Years	South Parkdale	M6K	Household Contact	CONFIRMED	2021-03-01	2021-03-02	FEMALE	RESOLVED	No	No	No	No	No	No
3157594	101530	Sporadic	70 to 79 Years	Long Branch	M8V	Community	CONFIRMED	2021-03-01	2021-03-02	MALE	RESOLVED	No	No	No	Yes	No	No
3157595	101531	Sporadic	30 to 39 Years	Newtonbrook West	M2R	Community	CONFIRMED	2021-03-01	2021-03-03	MALE	RESOLVED	No	No	No	Yes	No	No
3157596	101532	Sporadic	30 to 39 Years	North St. James Town	M4Y	Community	CONFIRMED	2021-02-27	2021-03-02	FEMALE	RESOLVED	No	No	No	No	No	No
3157597	101533	Sporadic	40 to 49 Years	Moss Park	M5A	Community	CONFIRMED	2021-03-01	2021-03-02	FEMALE	RESOLVED	No	No	No	No	No	No
3157598	101534	Sporadic	20 to 29 Years	Bay Street Corridor	M5G	Community	CONFIRMED	2021-03-01	2021-03-02	MALE	RESOLVED	No	No	No	No	No	No
3157599	101535	Sporadic	20 to 29 Years	Church-Yonge Corridor	M4Y	Community	CONFIRMED	2021-03-02	2021-03-03	MALE	RESOLVED	No	No	No	No	No	No
3157600	101536	Sporadic	20 to 29 Years	Black Creek	M3N	No Information	CONFIRMED	2021-03-01	2021-03-03	FEMALE	RESOLVED	No	No	No	No	No	No
3157601	101537	Sporadic	60 to 69 Years	South Riverdale	M4M	Community	CONFIRMED	2021-03-01	2021-03-02	MALE	RESOLVED	No	No	No	No	No	No
3157602	101538	Sporadic	20 to 29 Years	Downsview-Roding-CFB	M3L	Community	CONFIRMED	2021-02-28	2021-03-03	FEMALE	RESOLVED	No	No	No	No	No	No
3157603	101539	Sporadic	60 to 69 Years	Downsview-Roding-CFB	M3M	Household Contact	CONFIRMED	2021-02-27	2021-03-03	MALE	RESOLVED	No	No	No	No	No	No
3157604	101540	Outbreak Associated	40 to 49 Years	Briar Hill - Belgravia	M6E	Outbreaks, Other Settings	CONFIRMED	2021-02-28	2021-03-02	FEMALE	RESOLVED	No	No	No	No	No	No
3157605	101541	Sporadic	19 and younger	Glenfield-Jane Heights	M3L	Household Contact	CONFIRMED	2021-02-26	2021-03-02	FEMALE	RESOLVED	No	No	No	No	No	No
3157606	101542	Sporadic	70 to 79 Years	Oakwood Village	M6C	Community	CONFIRMED	2021-02-28	2021-03-02	FEMALE	RESOLVED	No	No	No	No	No	No
3157607	101543	Sporadic	70 to 79 Years	Glenfield-Jane Heights	M3L	Household Contact	CONFIRMED	2021-03-01	2021-03-02	MALE	RESOLVED	No	No	No	No	No	No
3157608	101544	Outbreak Associated	40 to 49 Years	Weston-Pellam Park	M6N	Outbreaks, Other Settings	CONFIRMED	2021-02-23	2021-03-03	MALE	RESOLVED	No	No	No	No	No	No
3157609	101545	Sporadic	30 to 39 Years	Bay Street Corridor	M5B	Community	CONFIRMED	2021-03-01	2021-03-03	FEMALE	RESOLVED	No	No	No	No	No	No
3157610	101546	Sporadic	50 to 59 Years	Niagara	M5V	Community	CONFIRMED	2021-02-28	2021-03-04	MALE	RESOLVED	No	No	No	No	No	No
3157611	101547	Outbreak Associated	30 to 39 Years	Waterfront Communities-The Island	M5V	Outbreaks, Other Settings	CONFIRMED	2021-03-01	2021-03-03	MALE	RESOLVED	No	No	No	No	No	No
3157612	101548	Sporadic	50 to 59 Years	Elms-Old Rexdale	M9W	Community	CONFIRMED	2021-03-01	2021-03-02	MALE	RESOLVED	No	No	No	No	No	No
3157613	101549	Sporadic	40 to 49 Years	Rosedale-Moore Park	M4W	Community	CONFIRMED	2021-03-02	2021-03-04	FEMALE	RESOLVED	No	No	No	No	No	No
3157614	101550	Sporadic	40 to 49 Years	West Hill	M1E	Household Contact	CONFIRMED	2021-02-27	2021-03-03	FEMALE	RESOLVED	No	No	No	No	No	No
3157615	101551	Sporadic	60 to 69 Years	Dorset Park	M1P	Community	CONFIRMED	2021-03-01	2021-03-03	MALE	RESOLVED	No	No	No	No	No	No
3157616	101552	Sporadic	19 and younger	West Hill	M1E	Household Contact	CONFIRMED	2021-02-28	2021-03-03	FEMALE	RESOLVED	No	No	No	No	No	No
3157617	101553	Sporadic	20 to 29 Years	Dorset Park	M1P	Community	CONFIRMED	2021-02-26	2021-03-03	MALE	RESOLVED	No	No	No	No	No	No
3157618	101554	Sporadic	19 and younger	West Hill	M1E	Household Contact	CONFIRMED	2021-02-28	2021-03-03	FEMALE	RESOLVED	No	No	No	No	No	No
3157619	101555	Sporadic	60 to 69 Years	Dorset Park	M1P	Household Contact	CONFIRMED	2021-02-25	2021-03-03	FEMALE	RESOLVED	No	No	No	No	No	No
3157620	101556	Sporadic	19 and younger	West Hill	M1E	Household Contact	CONFIRMED	2021-03-01	2021-03-03	FEMALE	RESOLVED	No	No	No	No	No	No
3157621	101557	Sporadic	20 to 29 Years	Dorset Park	M1P	Community	CONFIRMED	2021-03-01	2021-03-03	MALE	RESOLVED	No	No	No	No	No	No
3157622	101558	Sporadic	40 to 49 Years	Woburn	M1G	Community	CONFIRMED	2021-02-27	2021-03-03	FEMALE	RESOLVED	No	No	No	No	No	No
3157623	101559	Sporadic	20 to 29 Years	L'Amoreaux	M1W	Household Contact	CONFIRMED	2021-03-02	2021-03-03	MALE	RESOLVED	No	No	No	No	No	No
3157624	101560	Sporadic	30 to 39 Years	High Park North	M6P	Household Contact	CONFIRMED	2021-03-01	2021-03-03	FEMALE	RESOLVED	No	No	No	No	No	No
3157625	101561	Sporadic	40 to 49 Years		M8V	Community	CONFIRMED	2021-02-18	2021-03-03	FEMALE	RESOLVED	No	No	No	No	No	No
3157626	101562	Sporadic	30 to 39 Years	Mimico (includes Humber Bay Shores)	M8Z	Community	CONFIRMED	2021-03-02	2021-03-03	MALE	RESOLVED	No	No	No	No	No	No
3157627	101563	Sporadic	19 and younger	South Parkdale	M6K	Household Contact	CONFIRMED	2021-02-28	2021-03-03	FEMALE	RESOLVED	No	No	No	No	No	No
3157628	101564	Sporadic	19 and younger	South Parkdale	M6K	Household Contact	CONFIRMED	2021-03-01	2021-03-03	MALE	RESOLVED	No	No	No	No	No	No
3157629	101565	Sporadic	40 to 49 Years	South Parkdale	M6K	Household Contact	CONFIRMED	2021-03-01	2021-03-03	FEMALE	RESOLVED	No	No	No	No	No	No
3157630	101566	Sporadic	20 to 29 Years	Rouge	M1B	Community	CONFIRMED	2021-02-27	2021-03-03	MALE	RESOLVED	No	No	No	No	No	No
3157631	101567	Sporadic	40 to 49 Years	High Park-Swansea	M6S	Community	CONFIRMED	2021-03-01	2021-03-03	MALE	RESOLVED	No	No	No	No	No	No
3157632	101568	Sporadic	30 to 39 Years	Kingsway South	M8X	Community	CONFIRMED	2021-03-01	2021-03-03	FEMALE	RESOLVED	No	No	No	No	No	No
3157633	101569	Sporadic	60 to 69 Years	Morningside	M1E	Community	CONFIRMED	2021-03-02	2021-03-03	MALE	RESOLVED	No	No	No	No	No	No
3157634	101570	Sporadic	60 to 69 Years	Dovercourt-Wallace Emerson-Junction	M6P	Community	CONFIRMED	2021-02-25	2021-03-03	MALE	RESOLVED	No	No	No	No	No	No
3157635	101571	Sporadic	19 and younger	Rouge	M1X	Community	CONFIRMED	2021-03-01	2021-03-03	FEMALE	RESOLVED	No	No	No	No	No	No
3157636	101572	Sporadic	19 and younger	Mount Olive-Silverstone-Jamestown	M9V	Community	CONFIRMED	2021-02-24	2021-03-03	MALE	RESOLVED	No	No	No	No	No	No
3157637	101573	Sporadic	50 to 59 Years	Little Portugal	M6J	Close Contact	CONFIRMED	2021-02-27	2021-03-03	FEMALE	RESOLVED	No	No	No	No	No	No
3157638	101574	Outbreak Associated	19 and younger	Briar Hill - Belgravia	M6E	Close Contact	CONFIRMED	2021-02-26	2021-03-02	MALE	RESOLVED	No	No	No	No	No	No
3157639	101575	Sporadic	40 to 49 Years	Humbermede	M9M	Community	CONFIRMED	2021-02-26	2021-03-02	MALE	RESOLVED	No	No	No	No	No	No
3157640	101576	Sporadic	20 to 29 Years	Brookhaven-Amesbury	M6M	Community	CONFIRMED	2021-02-26	2021-03-02	FEMALE	RESOLVED	No	No	No	No	No	No
3157641	101577	Sporadic	30 to 39 Years	Bedford Park-Nortown	M5M	Community	CONFIRMED	2021-02-21	2021-03-02	FEMALE	RESOLVED	No	No	No	No	No	No
3157642	101578	Sporadic	19 and younger	Bathurst Manor	M3H	No Information	CONFIRMED	2021-03-01	2021-03-02	FEMALE	RESOLVED	No	No	No	No	No	No
3157643	101579	Sporadic	50 to 59 Years	Scarborough Village	M1J	Household Contact	CONFIRMED	2021-03-01	2021-03-02	FEMALE	RESOLVED	No	No	No	No	No	No
3157644	101580	Sporadic	70 to 79 Years	Oakwood Village	M6C	Community	CONFIRMED	2021-03-02	2021-03-02	MALE	RESOLVED	No	No	No	No	No	No
3157645	101581	Sporadic	60 to 69 Years	Scarborough Village	M1J	Close Contact	CONFIRMED	2021-02-25	2021-03-02	MALE	RESOLVED	No	No	No	Yes	No	No
3157646	101582	Outbreak Associated	50 to 59 Years	Palmerston-Little Italy	M6H	Outbreaks, Other Settings	CONFIRMED	2021-03-02	2021-03-02	MALE	RESOLVED	No	No	No	No	No	No
3157647	101583	Sporadic	50 to 59 Years	Newtonbrook West	M2M	Community	CONFIRMED	2021-02-22	2021-03-03	FEMALE	RESOLVED	No	No	No	No	No	No
3157648	101584	Sporadic	30 to 39 Years	Cabbagetown-South St. James Town	M4X	Community	CONFIRMED	2021-03-01	2021-03-03	MALE	RESOLVED	No	No	No	No	No	No
3157649	101585	Sporadic	20 to 29 Years	Centennial Scarborough	M1C	Community	CONFIRMED	2021-02-26	2021-03-03	MALE	RESOLVED	No	No	No	No	No	No
3157650	101586	Sporadic	30 to 39 Years	Eglinton East	M1J	Community	CONFIRMED	2021-03-02	2021-03-03	FEMALE	RESOLVED	No	No	No	No	No	No
3157651	101587	Sporadic	20 to 29 Years	Don Valley Village	M2J	Household Contact	CONFIRMED	2021-03-01	2021-03-03	MALE	RESOLVED	No	No	No	No	No	No
3157652	101588	Sporadic	60 to 69 Years	Steeles	M1W	Community	CONFIRMED	2021-02-17	2021-03-03	FEMALE	RESOLVED	No	No	No	No	No	No
3157653	101589	Sporadic	40 to 49 Years	Banbury-Don Mills	M3B	Community	CONFIRMED	2021-03-01	2021-03-03	FEMALE	RESOLVED	No	No	No	No	No	No
3157654	101590	Sporadic	30 to 39 Years	Westminster-Branson	M2R	Community	CONFIRMED	2021-03-01	2021-03-03	MALE	RESOLVED	No	No	No	No	No	No
3157655	101591	Sporadic	50 to 59 Years	Bridle Path-Sunnybrook-York Mills	M2P	Community	CONFIRMED	2021-03-01	2021-03-03	MALE	RESOLVED	No	No	No	No	No	No
3157656	101592	Sporadic	70 to 79 Years	University	M5S	Community	CONFIRMED	2021-02-23	2021-03-03	FEMALE	RESOLVED	No	No	No	No	No	No
3157657	101593	Sporadic	40 to 49 Years	Banbury-Don Mills	M3B	Community	CONFIRMED	2021-02-24	2021-03-03	MALE	RESOLVED	No	No	No	No	No	No
3157658	101594	Sporadic	50 to 59 Years	West Humber-Clairville	M9W	Household Contact	CONFIRMED	2021-03-01	2021-03-03	MALE	RESOLVED	No	No	No	No	No	No
3157659	101595	Sporadic	50 to 59 Years	Westminster-Branson	M2R	Household Contact	CONFIRMED	2021-03-01	2021-03-03	FEMALE	RESOLVED	No	No	No	No	No	No
3157660	101596	Sporadic	19 and younger	Don Valley Village	M2J	Household Contact	CONFIRMED	2021-03-01	2021-03-03	FEMALE	RESOLVED	No	No	No	No	No	No
3157661	101597	Outbreak Associated	60 to 69 Years	Wexford/Maryvale	M1R	Outbreaks, Other Settings	CONFIRMED	2021-03-01	2021-03-03	MALE	RESOLVED	No	No	No	No	No	No
3157662	101598	Sporadic	50 to 59 Years	Dorset Park	M1P	Community	CONFIRMED	2021-03-01	2021-03-03	FEMALE	RESOLVED	No	No	No	No	No	No
3157663	101599	Sporadic	30 to 39 Years	High Park North	M6P	Household Contact	CONFIRMED	2021-03-03	2021-03-03	MALE	RESOLVED	No	No	No	No	No	No
3157664	101600	Sporadic	19 and younger	South Parkdale	M6K	Household Contact	CONFIRMED	2021-03-02	2021-03-03	MALE	RESOLVED	No	No	No	No	No	No
3157665	101601	Sporadic	60 to 69 Years	Old East York	M4J	Community	CONFIRMED	2021-02-12	2021-03-03	FEMALE	RESOLVED	No	No	No	Yes	Yes	No
3157666	101602	Sporadic	40 to 49 Years	South Parkdale	M6K	Household Contact	CONFIRMED	2021-03-02	2021-03-03	MALE	RESOLVED	No	No	No	No	No	No
3157667	101603	Sporadic	19 and younger	South Parkdale	M6K	Household Contact	CONFIRMED	2021-02-28	2021-03-03	FEMALE	RESOLVED	No	No	No	No	No	No
3157668	101604	Outbreak Associated	19 and younger	High Park North	M6P	Outbreaks, Other Settings	CONFIRMED	2021-03-01	2021-03-03	MALE	RESOLVED	No	No	No	No	No	No
3157669	101605	Sporadic	70 to 79 Years	Rockcliffe-Smythe	M6N	Household Contact	CONFIRMED	2021-02-27	2021-03-03	MALE	RESOLVED	No	No	No	No	No	No
3157670	101606	Sporadic	19 and younger	Brookhaven-Amesbury	M6M	Household Contact	CONFIRMED	2021-03-02	2021-03-03	MALE	RESOLVED	No	No	No	No	No	No
3157671	101607	Sporadic	70 to 79 Years	Rockcliffe-Smythe	M6N	Household Contact	CONFIRMED	2021-03-01	2021-03-03	FEMALE	RESOLVED	No	No	No	No	No	No
3157672	101608	Sporadic	50 to 59 Years	Downsview-Roding-CFB	M3M	Community	CONFIRMED	2021-03-01	2021-03-03	FEMALE	RESOLVED	No	No	No	No	No	No
3157673	101609	Sporadic	20 to 29 Years	Birchcliffe-Cliffside	M1N	Community	CONFIRMED	2021-03-02	2021-03-03	MALE	RESOLVED	No	No	No	No	No	No
3157674	101610	Sporadic	30 to 39 Years	West Hill	M1E	Community	CONFIRMED	2021-03-01	2021-03-03	MALE	RESOLVED	No	No	No	No	No	No
3157675	101612	Sporadic	20 to 29 Years	West Humber-Clairville	M9W	Household Contact	CONFIRMED	2021-03-01	2021-03-03	FEMALE	RESOLVED	No	No	No	No	No	No
3157676	101613	Sporadic	40 to 49 Years	Kingsview Village-The Westway	M9R	Community	CONFIRMED	2021-03-01	2021-03-03	FEMALE	RESOLVED	No	No	No	No	No	No
3157677	101614	Sporadic	20 to 29 Years	Tam O'Shanter-Sullivan	M1T	Outbreaks, Other Settings	CONFIRMED	2021-03-01	2021-03-03	MALE	RESOLVED	No	No	No	No	No	No
3157678	101615	Sporadic	30 to 39 Years	Highland Creek	M1C	Household Contact	CONFIRMED	2021-02-27	2021-03-03	MALE	RESOLVED	No	No	No	No	No	No
3157679	101616	Outbreak Associated	19 and younger	Rustic	M6L	Household Contact	CONFIRMED	2021-02-23	2021-03-02	MALE	RESOLVED	No	No	No	No	No	No
3157680	101617	Sporadic	40 to 49 Years	Thorncliffe Park	M4H	Close Contact	CONFIRMED	2021-02-28	2021-03-03	MALE	RESOLVED	No	No	No	No	No	No
3157681	101618	Sporadic	19 and younger	Rustic	M6L	Household Contact	CONFIRMED	2021-02-23	2021-03-02	MALE	RESOLVED	No	No	No	No	No	No
3157682	101619	Sporadic	40 to 49 Years	Scarborough Village	M1J	Community	CONFIRMED	2021-03-01	2021-03-02	FEMALE	RESOLVED	No	No	No	No	No	No
3157683	101620	Sporadic	20 to 29 Years	Rouge	M1B	Household Contact	PROBABLE	2021-02-27	2021-02-27	MALE	RESOLVED	No	No	No	No	No	No
3157684	101621	Sporadic	30 to 39 Years	Taylor-Massey	M4C	Community	CONFIRMED	2021-02-28	2021-03-02	FEMALE	RESOLVED	No	No	No	No	No	No
3157685	101622	Sporadic	19 and younger	North St. James Town	M4X	Community	PROBABLE	2021-02-17	2021-03-03	UNKNOWN	RESOLVED	No	No	No	No	No	No
3157686	101623	Sporadic	20 to 29 Years	Alderwood	M8W	Community	CONFIRMED	2021-02-27	2021-03-03	MALE	RESOLVED	No	No	No	No	No	No
3157687	101624	Sporadic	20 to 29 Years	Malvern	M1B	Household Contact	CONFIRMED	2021-02-22	2021-03-03	FEMALE	RESOLVED	No	No	No	No	No	No
3157688	101625	Sporadic	50 to 59 Years	Malvern	M1B	Household Contact	CONFIRMED	2021-02-24	2021-03-03	FEMALE	RESOLVED	No	No	No	No	No	No
3157689	101626	Sporadic	19 and younger	Kingsview Village-The Westway	M9P	Household Contact	CONFIRMED	2021-02-27	2021-03-03	MALE	RESOLVED	No	No	No	No	No	No
3157690	101627	Sporadic	20 to 29 Years	Kingsview Village-The Westway	M9P	Community	CONFIRMED	2021-03-01	2021-03-02	MALE	RESOLVED	No	No	No	No	No	No
3157691	101628	Sporadic	30 to 39 Years	Woburn	M1H	Community	CONFIRMED	2021-02-25	2021-03-03	MALE	RESOLVED	No	No	No	No	No	No
3157692	101629	Sporadic	60 to 69 Years	Malvern	M1B	Community	CONFIRMED	2021-02-25	2021-03-03	MALE	RESOLVED	No	No	No	No	No	No
3157693	101630	Sporadic	40 to 49 Years	Glenfield-Jane Heights	M3N	Community	CONFIRMED	2021-03-02	2021-03-03	MALE	RESOLVED	No	No	No	No	No	No
3157694	101631	Sporadic	20 to 29 Years	Humber Summit	M9L	Community	CONFIRMED	2021-02-28	2021-03-03	FEMALE	RESOLVED	No	No	No	No	No	No
3157695	101632	Sporadic	40 to 49 Years	Humbermede	M9M	Community	CONFIRMED	2021-03-02	2021-03-03	MALE	RESOLVED	No	No	No	No	No	No
3157696	101633	Sporadic	19 and younger	Eglinton East	M1J	Household Contact	CONFIRMED	2021-02-21	2021-03-03	MALE	RESOLVED	No	No	No	No	No	No
3157697	101634	Sporadic	30 to 39 Years	Woburn	M1G	Community	CONFIRMED	2021-02-27	2021-03-03	MALE	RESOLVED	No	No	No	No	No	No
3157698	101635	Sporadic	19 and younger	Lawrence Park North	M5M	Community	CONFIRMED	2021-03-02	2021-03-03	MALE	RESOLVED	No	No	No	No	No	No
3157699	101636	Sporadic	30 to 39 Years	Woburn	M1G	Community	CONFIRMED	2021-03-01	2021-03-03	FEMALE	RESOLVED	No	No	No	Yes	Yes	No
3157700	101637	Sporadic	19 and younger	Rosedale-Moore Park	M4W	Close Contact	CONFIRMED	2021-03-01	2021-03-01	MALE	RESOLVED	No	No	No	No	No	No
3157701	101638	Sporadic	60 to 69 Years	Clairlea-Birchmount	M1L	Community	CONFIRMED	2021-02-28	2021-03-02	FEMALE	RESOLVED	No	No	No	Yes	No	No
3157702	101639	Sporadic	30 to 39 Years	Mimico (includes Humber Bay Shores)	M8Z	No Information	PROBABLE	2021-03-03	2021-03-03	MALE	RESOLVED	No	No	No	No	No	No
3157703	101640	Sporadic	40 to 49 Years	Brookhaven-Amesbury	M6M	Household Contact	CONFIRMED	2021-03-02	2021-03-03	FEMALE	RESOLVED	No	No	No	No	No	No
3157704	101641	Sporadic	60 to 69 Years	Mount Olive-Silverstone-Jamestown	M9V	Household Contact	CONFIRMED	2021-03-01	2021-03-03	MALE	RESOLVED	No	No	No	No	No	No
3157705	101642	Sporadic	19 and younger	Brookhaven-Amesbury	M6M	Household Contact	CONFIRMED	2021-03-02	2021-03-03	FEMALE	RESOLVED	No	No	No	No	No	No
3157706	101643	Sporadic	30 to 39 Years	Downsview-Roding-CFB	M3M	Community	CONFIRMED	2021-03-02	2021-03-03	FEMALE	RESOLVED	No	No	No	No	No	No
3157707	101644	Sporadic	20 to 29 Years	Parkwoods-Donalda	M3A	Community	CONFIRMED	2021-03-01	2021-03-02	MALE	RESOLVED	No	No	No	No	No	No
3157708	101645	Sporadic	40 to 49 Years	East End-Danforth	M4C	Outbreaks, Other Settings	CONFIRMED	2021-03-01	2021-03-03	MALE	RESOLVED	No	No	No	No	No	No
3157709	101646	Sporadic	30 to 39 Years			Community	PROBABLE	2021-02-17	2021-03-03	FEMALE	RESOLVED	No	No	No	No	No	No
3157710	101647	Sporadic	40 to 49 Years	West Hill	M1E	Community	CONFIRMED	2021-02-27	2021-03-02	UNKNOWN	RESOLVED	No	No	No	No	No	No
3157711	101648	Sporadic	80 to 89 Years	Newtonbrook West	M2M	Community	CONFIRMED	2021-02-23	2021-03-02	FEMALE	RESOLVED	No	No	No	Yes	No	No
3157712	101649	Sporadic	30 to 39 Years	Victoria Village	M4A	Community	CONFIRMED	2021-02-25	2021-03-01	FEMALE	RESOLVED	No	No	No	No	No	No
3157713	101650	Sporadic	19 and younger	Wexford/Maryvale	M1R	Household Contact	CONFIRMED	2021-02-28	2021-03-03	FEMALE	RESOLVED	No	No	No	No	No	No
3157714	101651	Sporadic	19 and younger	Englemount-Lawrence	M6B	Household Contact	PROBABLE	2021-02-25	2021-03-03	FEMALE	RESOLVED	No	No	No	No	No	No
3157715	101652	Sporadic	30 to 39 Years	Wexford/Maryvale	M1R	Household Contact	CONFIRMED	2021-02-27	2021-03-03	FEMALE	RESOLVED	No	No	No	No	No	No
3157716	101653	Outbreak Associated	19 and younger	Tam O'Shanter-Sullivan	M1T	Outbreaks, Other Settings	CONFIRMED	2021-02-27	2021-03-03	FEMALE	RESOLVED	No	No	No	No	No	No
3157717	101654	Sporadic	30 to 39 Years	Cliffcrest	M1M	Community	CONFIRMED	2021-02-28	2021-03-03	FEMALE	RESOLVED	No	No	No	No	No	No
3157718	101655	Sporadic	40 to 49 Years	Eglinton East	M1J	Community	PROBABLE	2021-03-01	2021-03-03	MALE	RESOLVED	No	No	No	No	No	No
3157719	101656	Sporadic	40 to 49 Years	Malvern	M1B	Household Contact	CONFIRMED	2021-02-23	2021-03-03	MALE	RESOLVED	No	No	No	No	No	No
3157720	101657	Sporadic	20 to 29 Years	West Hill	M1E	Community	CONFIRMED	2021-03-02	2021-03-03	FEMALE	RESOLVED	No	No	No	No	No	No
3157721	101658	Sporadic	60 to 69 Years	Woburn	M1H	Community	CONFIRMED	2021-02-20	2021-03-03	MALE	RESOLVED	No	No	No	No	No	No
3157722	101659	Sporadic	40 to 49 Years	York University Heights	M3J	Community	CONFIRMED	2021-02-27	2021-03-02	MALE	RESOLVED	No	No	No	No	No	No
3157723	101660	Sporadic	50 to 59 Years	Waterfront Communities-The Island	M5A	Community	CONFIRMED	2021-03-02	2021-03-03	MALE	RESOLVED	No	No	No	No	No	No
3157724	101661	Sporadic	90 and older	Rouge	M1X	Community	CONFIRMED	2021-02-27	2021-03-03	FEMALE	FATAL	No	No	No	Yes	No	No
3157725	101662	Outbreak Associated	19 and younger	Henry Farm	M2J	Household Contact	PROBABLE	2021-03-02	2021-03-03	FEMALE	RESOLVED	No	No	No	No	No	No
3157726	101663	Sporadic	19 and younger	Church-Yonge Corridor	M5B	Community	CONFIRMED	2021-02-20	2021-03-02	MALE	RESOLVED	No	No	No	No	No	No
3157727	101664	Sporadic	19 and younger	Humbermede	M9M	Household Contact	PROBABLE	2021-02-28	2021-03-01	FEMALE	RESOLVED	No	No	No	No	No	No
3157728	101665	Sporadic	30 to 39 Years	Rustic	M6L	Community	CONFIRMED	2021-02-23	2021-03-03	FEMALE	RESOLVED	No	No	No	No	No	No
3157729	101666	Sporadic	19 and younger	O'Connor-Parkview	M4B	Community	CONFIRMED	2021-03-01	2021-03-02	FEMALE	RESOLVED	No	No	No	No	No	No
3157730	101667	Sporadic	60 to 69 Years	Rouge	M1B	Household Contact	CONFIRMED	2021-02-20	2021-03-02	MALE	RESOLVED	No	No	No	Yes	Yes	No
3157731	101668	Sporadic	20 to 29 Years	Bayview Village	M2J	Community	CONFIRMED	2021-02-27	2021-03-02	MALE	RESOLVED	No	No	No	No	No	No
3157732	101669	Sporadic	40 to 49 Years	West Hill	M1E	Community	CONFIRMED	2021-03-01	2021-03-03	MALE	RESOLVED	No	No	No	Yes	No	No
3157733	101670	Sporadic	30 to 39 Years	Waterfront Communities-The Island	M5A	Community	CONFIRMED	2021-02-27	2021-03-02	MALE	RESOLVED	No	No	No	No	No	No
3157734	101672	Sporadic	19 and younger	Palmerston-Little Italy	M6H	Household Contact	CONFIRMED	2021-03-01	2021-03-03	FEMALE	RESOLVED	No	No	No	No	No	No
3157735	101673	Sporadic	40 to 49 Years	Eringate-Centennial-West Deane	M9B	Community	CONFIRMED	2021-03-02	2021-03-03	MALE	RESOLVED	No	No	No	No	No	No
3157736	101674	Sporadic	30 to 39 Years	Little Portugal	M6J	Community	CONFIRMED	2021-03-01	2021-03-03	MALE	RESOLVED	No	No	No	No	No	No
3157737	101675	Sporadic	50 to 59 Years	Eglinton East	M1J	Community	CONFIRMED	2021-03-01	2021-03-03	MALE	RESOLVED	No	No	No	No	No	No
3157738	101676	Sporadic	40 to 49 Years	Bendale	M1P	Community	CONFIRMED	2021-02-24	2021-03-03	MALE	RESOLVED	No	No	No	No	No	No
3157739	101677	Sporadic	19 and younger	Victoria Village	M4A	Community	CONFIRMED	2021-02-27	2021-03-02	MALE	RESOLVED	No	No	No	No	No	No
3157740	101678	Sporadic	19 and younger	West Hill	M1E	No Information	CONFIRMED	2021-03-02	2021-03-03	MALE	RESOLVED	No	No	No	No	No	No
3157741	101679	Sporadic	50 to 59 Years	Agincourt North	M1V	Community	CONFIRMED	2021-03-02	2021-03-03	FEMALE	RESOLVED	No	No	No	No	No	No
3157742	101680	Sporadic	40 to 49 Years	L'Amoreaux	M1V	Community	CONFIRMED	2021-02-24	2021-03-03	MALE	RESOLVED	No	No	No	No	No	No
3157743	101681	Sporadic	60 to 69 Years	Rouge	M1B	Household Contact	CONFIRMED	2021-03-01	2021-03-03	MALE	RESOLVED	No	No	No	No	No	No
3157744	101682	Sporadic	20 to 29 Years	Church-Yonge Corridor	M5B	Community	CONFIRMED	2021-02-24	2021-03-02	MALE	RESOLVED	No	No	No	No	No	No
3157745	101683	Sporadic	19 and younger	Willowridge-Martingrove-Richview	M9R	No Information	CONFIRMED	2021-03-02	2021-03-03	FEMALE	RESOLVED	No	No	No	Yes	No	No
3157746	101684	Outbreak Associated	40 to 49 Years	Downsview-Roding-CFB	M3M	Outbreaks, Congregate Settings	CONFIRMED	2021-03-01	2021-03-03	MALE	RESOLVED	No	No	No	Yes	Yes	Yes
3157747	101685	Sporadic	20 to 29 Years	York University Heights	M3J	Community	CONFIRMED	2021-02-25	2021-03-02	FEMALE	RESOLVED	No	No	No	No	No	No
3157748	101686	Sporadic	20 to 29 Years	Willowdale East	M2N	Household Contact	CONFIRMED	2021-02-01	2021-03-02	UNKNOWN	RESOLVED	No	No	No	No	No	No
3157749	101687	Sporadic	50 to 59 Years	Rouge	M1B	Household Contact	PROBABLE	2021-02-27	2021-02-27	FEMALE	RESOLVED	No	No	No	No	No	No
3157750	101688	Sporadic	20 to 29 Years	Brookhaven-Amesbury	M6M	Community	CONFIRMED	2021-02-26	2021-03-02	MALE	RESOLVED	No	No	No	No	No	No
3157751	101689	Outbreak Associated	70 to 79 Years	Thorncliffe Park	M4H	Outbreaks, Other Settings	CONFIRMED	2021-03-03	2021-03-03	MALE	RESOLVED	No	No	No	No	No	No
3157752	101690	Sporadic	20 to 29 Years		M6A	Community	CONFIRMED	2021-02-27	2021-03-02	MALE	RESOLVED	No	No	No	No	No	No
3157753	101691	Sporadic	20 to 29 Years	Highland Creek	M1C	Community	CONFIRMED	2021-03-01	2021-03-03	MALE	RESOLVED	No	No	No	No	No	No
3157754	101692	Sporadic	20 to 29 Years	Clairlea-Birchmount	M1K	Community	CONFIRMED	2021-03-02	2021-03-03	MALE	RESOLVED	No	No	No	No	No	No
3157755	101693	Sporadic	20 to 29 Years	Henry Farm	M2J	Close Contact	CONFIRMED	2021-02-28	2021-03-03	MALE	RESOLVED	No	No	No	No	No	No
3157756	101694	Sporadic	20 to 29 Years	Steeles	M1V	Community	CONFIRMED	2021-02-26	2021-03-02	MALE	RESOLVED	No	No	No	No	No	No
3157757	101695	Sporadic	19 and younger	Leaside-Bennington	M4G	Household Contact	CONFIRMED	2021-03-02	2021-03-03	MALE	RESOLVED	No	No	No	No	No	No
3157758	101696	Sporadic	60 to 69 Years	Islington-City Centre West	M9B	Community	CONFIRMED	2021-03-01	2021-03-03	MALE	RESOLVED	No	No	No	Yes	No	No
3157759	101697	Sporadic	20 to 29 Years	Milliken	M1V	Community	PROBABLE	2021-03-03	2021-03-03	MALE	RESOLVED	No	No	No	No	No	No
3157760	101698	Sporadic	40 to 49 Years	Newtonbrook West	M2M	Community	CONFIRMED	2021-03-02	2021-03-03	MALE	RESOLVED	No	No	No	No	No	No
3157761	101699	Sporadic	19 and younger	West Hill	M1E	Household Contact	CONFIRMED	2021-03-01	2021-03-03	FEMALE	RESOLVED	No	No	No	No	No	No
3157762	101700	Sporadic	19 and younger	West Hill	M1E	Household Contact	CONFIRMED	2021-03-01	2021-03-03	FEMALE	RESOLVED	No	No	No	No	No	No
3157763	101701	Sporadic	40 to 49 Years	Mount Olive-Silverstone-Jamestown	M9V	Community	CONFIRMED	2021-02-28	2021-03-03	FEMALE	RESOLVED	No	No	No	No	No	No
3157764	101702	Sporadic	60 to 69 Years	Mimico (includes Humber Bay Shores)	M8V	Community	CONFIRMED	2021-02-22	2021-03-03	MALE	RESOLVED	No	No	No	No	No	No
3157765	101703	Outbreak Associated	19 and younger	Downsview-Roding-CFB	M3L	Outbreaks, Other Settings	CONFIRMED	2021-02-25	2021-03-03	MALE	RESOLVED	No	No	No	No	No	No
3157766	101704	Sporadic	20 to 29 Years	Bendale	M1P	Household Contact	CONFIRMED	2021-02-21	2021-03-02	MALE	RESOLVED	No	No	No	No	No	No
3157767	101705	Sporadic	20 to 29 Years	Downsview-Roding-CFB	M3L	Household Contact	CONFIRMED	2021-03-01	2021-03-03	MALE	RESOLVED	No	No	No	No	No	No
3157768	101706	Sporadic	19 and younger	Downsview-Roding-CFB	M3L	No Information	CONFIRMED	2021-02-25	2021-03-03	MALE	RESOLVED	No	No	No	No	No	No
3157769	101707	Sporadic	19 and younger	West Hill	M1E	Household Contact	CONFIRMED	2021-03-01	2021-03-03	FEMALE	RESOLVED	No	No	No	No	No	No
3157770	101708	Sporadic	30 to 39 Years	Victoria Village	M4A	Community	CONFIRMED	2021-02-23	2021-03-03	MALE	RESOLVED	No	No	No	No	No	No
3157771	101709	Sporadic	19 and younger	Eglinton East	M1J	Household Contact	CONFIRMED	2021-03-01	2021-03-03	MALE	RESOLVED	No	No	No	No	No	No
3157772	101710	Sporadic	19 and younger	Markland Wood	M9C	Community	CONFIRMED	2021-02-21	2021-03-03	MALE	RESOLVED	No	No	No	No	No	No
3157773	101711	Sporadic	20 to 29 Years	L'Amoreaux	M1V	Household Contact	CONFIRMED	2021-02-24	2021-03-03	FEMALE	RESOLVED	No	No	No	No	No	No
3157774	101712	Sporadic	20 to 29 Years	York University Heights	M3J	Outbreaks, Other Settings	CONFIRMED	2021-03-01	2021-03-03	FEMALE	RESOLVED	No	No	No	No	No	No
3157775	101713	Sporadic	70 to 79 Years	Woburn	M1G	Community	CONFIRMED	2021-02-18	2021-03-03	MALE	RESOLVED	No	No	No	Yes	Yes	Yes
3157776	101714	Sporadic	20 to 29 Years	Brookhaven-Amesbury	M6M	Community	CONFIRMED	2021-03-02	2021-03-03	FEMALE	RESOLVED	No	No	No	No	No	No
3157777	101715	Sporadic	19 and younger	Wychwood	M6H	Household Contact	PROBABLE	2021-03-03	2021-03-03	FEMALE	RESOLVED	No	No	No	No	No	No
3157778	101716	Sporadic	40 to 49 Years	Lawrence Park North	M5M	Community	CONFIRMED	2021-03-02	2021-03-03	FEMALE	RESOLVED	No	No	No	No	No	No
3157779	101717	Sporadic	40 to 49 Years	Yorkdale-Glen Park	M6B	Community	CONFIRMED	2021-02-27	2021-03-03	MALE	RESOLVED	No	No	No	No	No	No
3157780	101718	Sporadic	19 and younger	Humbermede	M9M	Household Contact	CONFIRMED	2021-03-02	2021-03-03	FEMALE	RESOLVED	No	No	No	No	No	No
3157781	101719	Sporadic	30 to 39 Years	Ionview	M1K	Community	CONFIRMED	2021-02-23	2021-03-03	FEMALE	RESOLVED	No	No	No	No	No	No
3157782	101720	Sporadic	60 to 69 Years	Rustic	M6L	Household Contact	CONFIRMED	2021-03-02	2021-03-03	MALE	RESOLVED	No	No	No	No	No	No
3157783	101721	Sporadic	90 and older	Mount Dennis	M6M	Community	CONFIRMED	2021-03-02	2021-03-03	FEMALE	RESOLVED	No	No	No	No	No	No
3157784	101722	Sporadic	20 to 29 Years	Roncesvalles	M6K	Household Contact	CONFIRMED	2021-03-03	2021-03-03	MALE	RESOLVED	No	No	No	No	No	No
3157785	101723	Outbreak Associated	19 and younger	Clanton Park	M3H	Close Contact	CONFIRMED	2021-03-01	2021-03-03	FEMALE	RESOLVED	No	No	No	No	No	No
3157786	101724	Sporadic	19 and younger	Bathurst Manor	M3H	Community	CONFIRMED	2021-03-01	2021-03-03	MALE	RESOLVED	No	No	No	No	No	No
3157787	101725	Outbreak Associated	40 to 49 Years	Clairlea-Birchmount	M1L	Outbreaks, Congregate Settings	CONFIRMED	2021-02-27	2021-03-03	FEMALE	RESOLVED	No	No	No	No	No	No
3157788	101726	Sporadic	19 and younger	Newtonbrook West	M2R	Household Contact	CONFIRMED	2021-02-26	2021-03-02	MALE	RESOLVED	No	No	No	No	No	No
3157789	101727	Outbreak Associated	40 to 49 Years			Outbreaks, Congregate Settings	CONFIRMED	2021-03-02	2021-03-03	MALE	RESOLVED	No	No	No	No	No	No
3157790	101728	Sporadic	30 to 39 Years	Caledonia-Fairbank	M6E	Close Contact	CONFIRMED	2021-03-02	2021-03-03	FEMALE	RESOLVED	No	No	No	No	No	No
3157791	101729	Sporadic	40 to 49 Years	Wexford/Maryvale	M1R	Household Contact	CONFIRMED	2021-02-24	2021-03-03	FEMALE	RESOLVED	No	No	No	No	No	No
3157792	101730	Sporadic	19 and younger	Wexford/Maryvale	M1R	Close Contact	CONFIRMED	2021-02-22	2021-03-03	FEMALE	RESOLVED	No	No	No	No	No	No
3157793	101731	Sporadic	20 to 29 Years	Taylor-Massey	M4C	Household Contact	CONFIRMED	2021-03-01	2021-03-03	FEMALE	RESOLVED	No	No	No	No	No	No
3157794	101732	Sporadic	70 to 79 Years	Kennedy Park	M1K	Community	CONFIRMED	2021-02-25	2021-03-03	FEMALE	RESOLVED	No	No	No	No	No	No
3157795	101733	Sporadic	40 to 49 Years	Eglinton East	M1K	Community	CONFIRMED	2021-03-01	2021-03-03	MALE	RESOLVED	No	No	No	No	No	No
3157796	101734	Sporadic	30 to 39 Years	Oakridge	M1L	Community	CONFIRMED	2021-03-01	2021-03-03	MALE	RESOLVED	No	No	No	No	No	No
3157797	101735	Sporadic	30 to 39 Years	East End-Danforth	M4C	Community	CONFIRMED	2021-03-01	2021-03-03	MALE	RESOLVED	No	No	No	No	No	No
3157798	101736	Sporadic	50 to 59 Years	Taylor-Massey	M4C	Community	CONFIRMED	2021-03-01	2021-03-03	FEMALE	RESOLVED	No	No	No	No	No	No
3157799	101737	Sporadic	19 and younger	Clairlea-Birchmount	M1L	No Information	CONFIRMED	2021-03-02	2021-03-03	FEMALE	RESOLVED	No	No	No	No	No	No
3157800	101738	Sporadic	19 and younger	Taylor-Massey	M4C	Household Contact	CONFIRMED	2021-03-01	2021-03-03	FEMALE	RESOLVED	No	No	No	No	No	No
3157801	101739	Sporadic	60 to 69 Years	Clairlea-Birchmount	M1K	Community	CONFIRMED	2021-03-02	2021-03-03	MALE	RESOLVED	No	No	No	No	No	No
3157802	101740	Sporadic	40 to 49 Years	Oakridge	M1L	Community	CONFIRMED	2021-02-27	2021-03-03	FEMALE	RESOLVED	No	No	No	No	No	No
3157803	101741	Outbreak Associated	20 to 29 Years	Downsview-Roding-CFB	M3M	Outbreaks, Other Settings	CONFIRMED	2021-03-02	2021-03-03	FEMALE	RESOLVED	No	No	No	No	No	No
3157804	101742	Sporadic	40 to 49 Years	Weston-Pellam Park	M6N	Community	CONFIRMED	2021-02-25	2021-03-03	FEMALE	RESOLVED	No	No	No	No	No	No
3157805	101743	Sporadic	50 to 59 Years	Moss Park	M5A	Community	CONFIRMED	2021-02-28	2021-03-03	MALE	RESOLVED	No	No	No	No	No	No
3157806	101744	Sporadic	50 to 59 Years	South Parkdale	M6K	Community	CONFIRMED	2021-03-01	2021-03-03	FEMALE	RESOLVED	No	No	No	No	No	No
3157807	101745	Outbreak Associated	19 and younger	Kingsview Village-The Westway	M9R	Household Contact	PROBABLE	2021-03-03	2021-03-03	MALE	RESOLVED	No	No	No	No	No	No
3157808	101746	Sporadic	19 and younger	Stonegate-Queensway	M8Y	No Information	CONFIRMED	2021-03-02	2021-03-03	FEMALE	RESOLVED	No	No	No	No	No	No
3157809	101747	Sporadic	19 and younger	North St. James Town	M4X	Community	CONFIRMED	2021-03-01	2021-03-03	FEMALE	RESOLVED	No	No	No	No	No	No
3157810	101748	Sporadic	19 and younger	Caledonia-Fairbank	M6E	Community	CONFIRMED	2021-02-26	2021-03-03	FEMALE	RESOLVED	No	No	No	No	No	No
3157811	101750	Sporadic	30 to 39 Years	South Parkdale	M6K	Household Contact	CONFIRMED	2021-03-02	2021-03-03	FEMALE	RESOLVED	No	No	No	No	No	No
3157812	101751	Sporadic	20 to 29 Years	Wychwood	M6C	Community	CONFIRMED	2021-03-02	2021-03-03	FEMALE	RESOLVED	No	No	No	No	No	No
3157813	101752	Sporadic	19 and younger	Clairlea-Birchmount	M1K	Close Contact	CONFIRMED	2021-03-02	2021-03-03	MALE	RESOLVED	No	No	No	No	No	No
3157814	101754	Sporadic	30 to 39 Years	Thorncliffe Park	M4H	Travel	CONFIRMED	2021-03-02	2021-03-04	MALE	RESOLVED	No	No	No	No	No	No
3157815	101755	Sporadic	70 to 79 Years	High Park-Swansea	M6S	Community	CONFIRMED	2021-02-26	2021-03-03	MALE	RESOLVED	No	No	No	No	No	No
3157816	101756	Sporadic	60 to 69 Years	Thorncliffe Park	M4H	Community	CONFIRMED	2021-03-01	2021-03-04	MALE	RESOLVED	No	No	No	No	No	No
3157817	101757	Sporadic	30 to 39 Years	Flemingdon Park	M3C	Community	CONFIRMED	2021-02-24	2021-03-04	MALE	RESOLVED	No	No	No	No	No	No
3157818	101758	Sporadic	30 to 39 Years	Maple Leaf	M6L	Household Contact	CONFIRMED	2021-03-02	2021-03-03	FEMALE	RESOLVED	No	No	No	No	No	No
3157819	101759	Sporadic	60 to 69 Years	Thorncliffe Park	M4H	Community	CONFIRMED	2021-03-03	2021-03-04	MALE	RESOLVED	No	No	No	No	No	No
3157820	101760	Sporadic	70 to 79 Years	Westminster-Branson	M2R	Community	CONFIRMED	2021-02-25	2021-03-03	MALE	RESOLVED	No	No	No	Yes	No	No
3157821	101761	Sporadic	19 and younger	Thorncliffe Park	M4H	Household Contact	CONFIRMED	2021-03-03	2021-03-03	FEMALE	RESOLVED	No	No	No	No	No	No
3157822	101762	Sporadic	30 to 39 Years	Thorncliffe Park	M4H	Community	CONFIRMED	2021-03-02	2021-03-03	MALE	RESOLVED	No	No	No	No	No	No
3157823	101763	Sporadic	30 to 39 Years	Downsview-Roding-CFB	M3K	Community	CONFIRMED	2021-02-22	2021-03-03	MALE	RESOLVED	No	No	No	No	No	No
3157824	101764	Sporadic	30 to 39 Years	Flemingdon Park	M3C	Community	CONFIRMED	2021-03-01	2021-03-03	MALE	RESOLVED	No	No	No	No	No	No
3157825	101765	Sporadic	50 to 59 Years	Thorncliffe Park	M4H	Community	CONFIRMED	2021-02-28	2021-03-03	FEMALE	RESOLVED	No	No	No	No	No	No
3157826	101766	Sporadic	50 to 59 Years	Dovercourt-Wallace Emerson-Junction	M6H	Community	CONFIRMED	2021-03-01	2021-03-03	FEMALE	RESOLVED	No	No	No	No	No	No
3157827	101767	Sporadic	19 and younger	Downsview-Roding-CFB	M3M	Household Contact	CONFIRMED	2021-02-24	2021-03-03	FEMALE	RESOLVED	No	No	No	No	No	No
3157828	101768	Sporadic	50 to 59 Years	Dovercourt-Wallace Emerson-Junction	M6H	Household Contact	CONFIRMED	2021-03-03	2021-03-04	MALE	RESOLVED	No	No	No	No	No	No
3157829	101769	Sporadic	19 and younger	Wychwood	M6G	Community	CONFIRMED	2021-03-03	2021-03-04	MALE	RESOLVED	No	No	No	No	No	No
3157830	101771	Sporadic	40 to 49 Years	Glenfield-Jane Heights	M3L	Community	CONFIRMED	2021-02-27	2021-03-03	FEMALE	RESOLVED	No	No	No	No	No	No
3157831	101772	Sporadic	30 to 39 Years	Agincourt North	M1V	Community	CONFIRMED	2021-03-01	2021-03-03	FEMALE	RESOLVED	No	No	No	No	No	No
3157832	101773	Sporadic	40 to 49 Years	Waterfront Communities-The Island	M5A	Close Contact	CONFIRMED	2021-02-28	2021-03-03	MALE	RESOLVED	No	No	No	No	No	No
3157833	101774	Sporadic	40 to 49 Years	Playter Estates-Danforth	M4K	Household Contact	CONFIRMED	2021-02-28	2021-03-03	FEMALE	RESOLVED	No	No	No	No	No	No
3157834	101775	Sporadic	20 to 29 Years	Danforth-East York	M4C	Community	CONFIRMED	2021-03-02	2021-03-04	MALE	RESOLVED	No	No	No	No	No	No
3157835	101776	Sporadic	20 to 29 Years	Islington-City Centre West	M9B	Community	CONFIRMED	2021-02-23	2021-03-03	FEMALE	RESOLVED	No	No	No	No	No	No
3157836	101777	Outbreak Associated	20 to 29 Years	West Humber-Clairville	M9W	Outbreaks, Other Settings	CONFIRMED	2021-03-02	2021-03-04	MALE	RESOLVED	No	No	No	No	No	No
3157837	101778	Sporadic	40 to 49 Years	Newtonbrook East	M2M	Community	CONFIRMED	2021-03-02	2021-03-04	FEMALE	RESOLVED	No	No	No	No	No	No
3157838	101779	Sporadic	20 to 29 Years	Oakridge	M1L	Community	CONFIRMED	2021-02-27	2021-03-04	FEMALE	RESOLVED	No	No	No	No	No	No
3157839	101780	Sporadic	19 and younger	Thorncliffe Park	M4H	Close Contact	CONFIRMED	2021-02-28	2021-03-03	MALE	RESOLVED	No	No	No	No	No	No
3157840	101781	Sporadic	50 to 59 Years	Leaside-Bennington	M4G	Community	CONFIRMED	2021-03-03	2021-03-04	FEMALE	RESOLVED	No	No	No	No	No	No
3157841	101782	Sporadic	19 and younger	Downsview-Roding-CFB	M3M	Household Contact	CONFIRMED	2021-03-02	2021-03-03	MALE	RESOLVED	No	No	No	No	No	No
3157842	101783	Sporadic	20 to 29 Years	Mount Olive-Silverstone-Jamestown	M9V	Community	CONFIRMED	2021-03-01	2021-03-04	FEMALE	RESOLVED	No	No	No	No	No	No
3157843	101784	Sporadic	30 to 39 Years	Dorset Park	M1P	Community	CONFIRMED	2021-03-02	2021-03-04	MALE	RESOLVED	No	No	No	No	No	No
3157844	101785	Sporadic	50 to 59 Years	Thorncliffe Park	M4H	Community	CONFIRMED	2021-02-27	2021-03-03	MALE	RESOLVED	No	No	No	No	No	No
3157845	101786	Sporadic	20 to 29 Years	Bridle Path-Sunnybrook-York Mills	M4N	Community	CONFIRMED	2021-03-02	2021-03-03	FEMALE	RESOLVED	No	No	No	No	No	No
3157846	101787	Outbreak Associated	19 and younger	Victoria Village	M1R	Household Contact	CONFIRMED	2021-03-01	2021-03-03	FEMALE	RESOLVED	No	No	No	No	No	No
3157847	101788	Sporadic	60 to 69 Years	Malvern	M1B	Community	CONFIRMED	2021-03-01	2021-03-03	FEMALE	RESOLVED	No	No	No	Yes	No	No
3157848	101789	Sporadic	40 to 49 Years	Rouge	M1X	Close Contact	CONFIRMED	2021-03-02	2021-03-04	MALE	RESOLVED	No	No	No	No	No	No
3157849	101790	Sporadic	70 to 79 Years	Victoria Village	M1R	Close Contact	CONFIRMED	2021-03-01	2021-03-03	MALE	RESOLVED	No	No	No	No	No	No
3157850	101791	Sporadic	30 to 39 Years	Westminster-Branson	M2R	Community	CONFIRMED	2021-02-20	2021-03-03	FEMALE	RESOLVED	No	No	No	No	No	No
3157851	101792	Sporadic	30 to 39 Years	Blake-Jones	M4K	Community	CONFIRMED	2021-02-25	2021-03-03	MALE	RESOLVED	No	No	No	No	No	No
3157852	101793	Sporadic	60 to 69 Years	Westminster-Branson	M2R	Community	CONFIRMED	2021-02-23	2021-03-04	MALE	RESOLVED	No	No	No	No	No	No
3157853	101794	Sporadic	30 to 39 Years	Niagara	M5V	Community	CONFIRMED	2021-02-24	2021-03-04	MALE	RESOLVED	No	No	No	No	No	No
3157854	101795	Sporadic	20 to 29 Years	Islington-City Centre West	M9C	Community	CONFIRMED	2021-03-03	2021-03-03	FEMALE	RESOLVED	No	No	No	No	No	No
3157855	101796	Sporadic	30 to 39 Years	The Beaches	M4L	Community	CONFIRMED	2021-02-28	2021-03-04	FEMALE	RESOLVED	No	No	No	No	No	No
3157856	101797	Sporadic	50 to 59 Years	Thorncliffe Park	M4H	Community	CONFIRMED	2021-02-27	2021-03-04	MALE	RESOLVED	No	No	No	No	No	No
3157857	101798	Sporadic	19 and younger	Guildwood	M1E	Close Contact	CONFIRMED	2021-03-01	2021-03-04	FEMALE	RESOLVED	No	No	No	No	No	No
3157858	101799	Sporadic	40 to 49 Years	Victoria Village	M1R	Close Contact	CONFIRMED	2021-02-28	2021-03-01	FEMALE	RESOLVED	No	No	No	No	No	No
3157859	101800	Sporadic	30 to 39 Years	Thorncliffe Park	M4H	Community	CONFIRMED	2021-03-01	2021-03-03	FEMALE	RESOLVED	No	No	No	No	No	No
3157860	101801	Sporadic	40 to 49 Years	Newtonbrook East	M2M	Community	CONFIRMED	2021-03-01	2021-03-03	FEMALE	RESOLVED	No	No	No	No	No	No
3157861	101802	Sporadic	19 and younger	Flemingdon Park	M3C	Travel	CONFIRMED	2021-03-02	2021-03-03	MALE	RESOLVED	No	No	No	No	No	No
3157862	101803	Sporadic	19 and younger	Wexford/Maryvale	M1R	Community	CONFIRMED	2021-03-02	2021-03-03	MALE	RESOLVED	No	No	No	No	No	No
3157863	101804	Sporadic	50 to 59 Years	Stonegate-Queensway	M8Y	Outbreaks, Other Settings	CONFIRMED	2021-03-02	2021-03-04	MALE	RESOLVED	No	No	No	No	No	No
3157864	101805	Sporadic	30 to 39 Years	Eglinton East	M1J	Community	CONFIRMED	2021-03-02	2021-03-04	MALE	RESOLVED	No	No	No	No	No	No
3157865	101806	Outbreak Associated	19 and younger	Eringate-Centennial-West Deane	M9C	Outbreaks, Other Settings	CONFIRMED	2021-03-02	2021-03-04	MALE	RESOLVED	No	No	No	No	No	No
3157866	101807	Sporadic	40 to 49 Years	High Park-Swansea	M6S	Close Contact	CONFIRMED	2021-03-03	2021-03-04	MALE	RESOLVED	No	No	No	No	No	No
3157867	101808	Sporadic	90 and older	Thorncliffe Park	M4H	Community	CONFIRMED	2021-03-02	2021-03-04	MALE	RESOLVED	No	No	No	Yes	No	No
3157868	101809	Sporadic	20 to 29 Years	West Humber-Clairville	M9W	Outbreaks, Other Settings	CONFIRMED	2021-03-01	2021-03-03	MALE	RESOLVED	No	No	No	No	No	No
3157869	101810	Sporadic	70 to 79 Years	Thorncliffe Park	M4H	Community	CONFIRMED	2021-02-25	2021-03-04	MALE	RESOLVED	No	No	No	No	No	No
3157870	101811	Sporadic	20 to 29 Years	Newtonbrook West	M2M	Community	CONFIRMED	2021-03-02	2021-03-04	FEMALE	RESOLVED	No	No	No	No	No	No
3157871	101812	Sporadic	20 to 29 Years	Rosedale-Moore Park	M4W	Close Contact	CONFIRMED	2021-03-01	2021-03-04	FEMALE	RESOLVED	No	No	No	No	No	No
3157872	101813	Sporadic	60 to 69 Years	Clairlea-Birchmount	M1K	Community	CONFIRMED	2021-03-02	2021-03-04	FEMALE	RESOLVED	No	No	No	No	No	No
3157873	101814	Sporadic	40 to 49 Years	Mimico (includes Humber Bay Shores)	M8Z	Community	CONFIRMED	2021-03-02	2021-03-04	FEMALE	RESOLVED	No	No	No	No	No	No
3157874	101815	Outbreak Associated	60 to 69 Years	Moss Park	M5A	Close Contact	CONFIRMED	2021-02-26	2021-03-04	MALE	RESOLVED	No	No	No	No	No	No
3157875	101816	Sporadic	40 to 49 Years	Wexford/Maryvale	M1R	Community	CONFIRMED	2021-03-03	2021-03-04	MALE	RESOLVED	No	No	No	No	No	No
3157876	101817	Sporadic	20 to 29 Years	Henry Farm	M2J	Community	CONFIRMED	2021-02-27	2021-03-04	FEMALE	RESOLVED	No	No	No	No	No	No
3157877	101818	Sporadic	30 to 39 Years	Malvern	M1B	Community	CONFIRMED	2021-02-28	2021-03-04	MALE	RESOLVED	No	No	No	No	No	No
3157878	101819	Sporadic	20 to 29 Years	Woburn	M1H	Community	CONFIRMED	2021-03-03	2021-03-04	MALE	RESOLVED	No	No	No	No	No	No
3157879	101820	Sporadic	19 and younger	Guildwood	M1E	Community	CONFIRMED	2021-03-03	2021-03-04	MALE	RESOLVED	No	No	No	No	No	No
3157880	101821	Sporadic	20 to 29 Years	Henry Farm	M2J	Community	CONFIRMED	2021-02-27	2021-03-04	MALE	RESOLVED	No	No	No	No	No	No
3157881	101822	Sporadic	30 to 39 Years	Waterfront Communities-The Island	M5A	Household Contact	CONFIRMED	2021-02-28	2021-03-03	FEMALE	RESOLVED	No	No	No	No	No	No
3157882	101823	Sporadic	60 to 69 Years	Wexford/Maryvale	M1R	Community	CONFIRMED	2021-03-01	2021-03-04	MALE	RESOLVED	No	No	No	Yes	No	No
3157883	101824	Sporadic	60 to 69 Years	Eglinton East	M1K	Community	CONFIRMED	2021-03-01	2021-03-03	MALE	RESOLVED	No	No	No	No	No	No
3157884	101825	Sporadic	19 and younger	York University Heights	M3J	Close Contact	CONFIRMED	2021-03-03	2021-03-03	MALE	RESOLVED	No	No	No	No	No	No
3157885	101826	Outbreak Associated	19 and younger	Cliffcrest	M1M	Outbreaks, Other Settings	CONFIRMED	2021-03-03	2021-03-04	MALE	RESOLVED	No	No	No	No	No	No
3157886	101827	Sporadic	19 and younger	Brookhaven-Amesbury	M6M	Household Contact	CONFIRMED	2021-03-02	2021-03-02	MALE	RESOLVED	No	No	No	No	No	No
3157887	101828	Sporadic	20 to 29 Years	Bendale	M1K	Community	CONFIRMED	2021-02-28	2021-03-04	FEMALE	RESOLVED	No	No	No	No	No	No
3157888	101829	Sporadic	19 and younger	York University Heights	M3J	Close Contact	CONFIRMED	2021-03-02	2021-03-03	MALE	RESOLVED	No	No	No	No	No	No
3157889	101830	Sporadic	40 to 49 Years	Agincourt North	M1V	Community	CONFIRMED	2021-03-02	2021-03-03	MALE	RESOLVED	No	No	No	No	No	No
3157890	101831	Sporadic	19 and younger	Glenfield-Jane Heights	M3L	Household Contact	CONFIRMED	2021-02-27	2021-03-03	FEMALE	RESOLVED	No	No	No	No	No	No
3157891	101832	Outbreak Associated	19 and younger	Henry Farm	M2J	Household Contact	CONFIRMED	2021-03-02	2021-03-03	FEMALE	RESOLVED	No	No	No	No	No	No
3157892	101833	Sporadic	19 and younger	Downsview-Roding-CFB	M3L	Household Contact	CONFIRMED	2021-03-01	2021-03-03	FEMALE	RESOLVED	No	No	No	No	No	No
3157893	101834	Sporadic	20 to 29 Years	West Humber-Clairville	M9W	Household Contact	CONFIRMED	2021-02-27	2021-03-03	MALE	RESOLVED	No	No	No	No	No	No
3157894	101835	Sporadic	50 to 59 Years	West Humber-Clairville	M9W	Community	CONFIRMED	2021-03-02	2021-03-03	FEMALE	RESOLVED	No	No	No	No	No	No
3157895	101836	Sporadic	40 to 49 Years	West Humber-Clairville	M9W	Community	CONFIRMED	2021-03-02	2021-03-04	MALE	RESOLVED	No	No	No	No	No	No
3157896	101837	Outbreak Associated	30 to 39 Years	Henry Farm	M2J	Outbreaks, Congregate Settings	CONFIRMED	2021-03-02	2021-03-03	MALE	RESOLVED	No	No	No	No	No	No
3157897	101838	Sporadic	60 to 69 Years	Weston	M9N	Community	CONFIRMED	2021-02-23	2021-03-03	MALE	RESOLVED	No	No	No	No	No	No
3157898	101839	Sporadic	50 to 59 Years	Weston	M9N	Household Contact	CONFIRMED	2021-03-02	2021-03-03	FEMALE	RESOLVED	No	No	No	No	No	No
3157899	101840	Sporadic	50 to 59 Years	Glenfield-Jane Heights	M3L	Household Contact	CONFIRMED	2021-03-01	2021-03-03	MALE	RESOLVED	No	No	No	No	No	No
3157900	101841	Sporadic	19 and younger	Weston	M9N	Household Contact	CONFIRMED	2021-02-25	2021-03-03	MALE	RESOLVED	No	No	No	No	No	No
3157901	101842	Sporadic	80 to 89 Years	Englemount-Lawrence	M6B	Community	CONFIRMED	2021-02-21	2021-03-04	FEMALE	RESOLVED	No	No	No	Yes	No	No
3157902	101843	Sporadic	19 and younger	Westminster-Branson	M2R	Household Contact	CONFIRMED	2021-03-02	2021-03-03	MALE	RESOLVED	No	No	No	No	No	No
3157903	101844	Sporadic	19 and younger	Blake-Jones	M4J	Travel	CONFIRMED	2021-03-02	2021-03-03	MALE	RESOLVED	No	No	No	No	No	No
3157904	101845	Sporadic	50 to 59 Years	Dorset Park	M1P	Community	CONFIRMED	2021-03-01	2021-03-04	FEMALE	RESOLVED	No	No	No	No	No	No
3157905	101846	Sporadic	30 to 39 Years	Tam O'Shanter-Sullivan	M1T	Household Contact	CONFIRMED	2021-02-26	2021-03-04	FEMALE	RESOLVED	No	No	No	No	No	No
3157906	101847	Sporadic	70 to 79 Years	Rouge	M1B	No Information	CONFIRMED	2021-03-03	2021-03-04	FEMALE	RESOLVED	No	No	No	Yes	No	No
3157907	101848	Sporadic	60 to 69 Years	Newtonbrook West	M2R	Community	CONFIRMED	2021-03-01	2021-03-04	MALE	RESOLVED	No	No	No	No	No	No
3157908	101849	Sporadic	19 and younger	Rosedale-Moore Park	M4T	Household Contact	CONFIRMED	2021-02-21	2021-03-04	FEMALE	RESOLVED	No	No	No	No	No	No
3157909	101850	Sporadic	30 to 39 Years	The Beaches	M4L	Community	CONFIRMED	2021-02-18	2021-03-04	MALE	RESOLVED	No	No	No	No	No	No
3157910	101851	Sporadic	19 and younger	Mount Olive-Silverstone-Jamestown	M9V	Close Contact	CONFIRMED	2021-02-25	2021-03-04	FEMALE	RESOLVED	No	No	No	No	No	No
3157911	101852	Sporadic	40 to 49 Years	Rustic	M6L	Community	CONFIRMED	2021-02-28	2021-03-04	MALE	RESOLVED	No	No	No	No	No	No
3157912	101853	Sporadic	50 to 59 Years	Etobicoke West Mall	M9C	Community	CONFIRMED	2021-03-01	2021-03-04	FEMALE	RESOLVED	No	No	No	No	No	No
3157913	101854	Sporadic	40 to 49 Years	Pelmo Park-Humberlea	M9N	Community	CONFIRMED	2021-03-02	2021-03-04	MALE	RESOLVED	No	No	No	No	No	No
3157914	101855	Sporadic	60 to 69 Years	Clanton Park	M3H	Community	CONFIRMED	2021-03-02	2021-03-04	MALE	RESOLVED	No	No	No	No	No	No
3157915	101856	Sporadic	40 to 49 Years	Moss Park	M5A	Community	CONFIRMED	2021-03-02	2021-03-04	MALE	RESOLVED	No	No	No	No	No	No
3157916	101857	Sporadic	40 to 49 Years	Rosedale-Moore Park	M4T	Community	CONFIRMED	2021-03-01	2021-03-04	MALE	RESOLVED	No	No	No	No	No	No
3157917	101858	Sporadic	30 to 39 Years	Newtonbrook West	M2M	Community	CONFIRMED	2021-03-01	2021-03-04	MALE	RESOLVED	No	No	No	No	No	No
3157918	101859	Sporadic	50 to 59 Years	Etobicoke West Mall	M9C	Community	CONFIRMED	2021-02-27	2021-03-04	MALE	RESOLVED	No	No	No	No	No	No
3157919	101860	Sporadic	40 to 49 Years	Parkwoods-Donalda	M3A	Community	CONFIRMED	2021-02-24	2021-03-04	FEMALE	RESOLVED	No	No	No	No	No	No
3157920	101861	Sporadic	20 to 29 Years	York University Heights	M3J	Community	CONFIRMED	2021-02-26	2021-03-04	MALE	RESOLVED	No	No	No	No	No	No
3157921	101862	Sporadic	20 to 29 Years	Rockcliffe-Smythe	M6N	Community	CONFIRMED	2021-03-03	2021-03-04	MALE	RESOLVED	No	No	No	No	No	No
3157922	101863	Sporadic	19 and younger	Parkwoods-Donalda	M3A	Household Contact	CONFIRMED	2021-03-02	2021-03-04	FEMALE	RESOLVED	No	No	No	No	No	No
3157923	101864	Sporadic	40 to 49 Years	Downsview-Roding-CFB	M3M	Community	CONFIRMED	2021-02-28	2021-03-04	MALE	RESOLVED	No	No	No	No	No	No
3157924	101865	Sporadic	40 to 49 Years	Bayview Woods-Steeles	M2M	No Information	CONFIRMED	2021-03-03	2021-03-04	MALE	RESOLVED	No	No	No	No	No	No
3157925	101866	Sporadic	40 to 49 Years	Weston	M9N	Community	CONFIRMED	2021-02-25	2021-03-04	FEMALE	RESOLVED	No	No	No	No	No	No
3157926	101867	Sporadic	50 to 59 Years	Weston	M9N	Community	CONFIRMED	2021-03-01	2021-03-04	MALE	RESOLVED	No	No	No	No	No	No
3157927	101868	Sporadic	60 to 69 Years	Rockcliffe-Smythe	M6N	Community	CONFIRMED	2021-02-27	2021-03-04	FEMALE	RESOLVED	No	No	No	No	No	No
3157928	101869	Sporadic	30 to 39 Years	Englemount-Lawrence	M6A	Community	CONFIRMED	2021-03-02	2021-03-04	FEMALE	RESOLVED	No	No	No	No	No	No
3157929	101870	Sporadic	30 to 39 Years	Ionview	M1K	Household Contact	CONFIRMED	2021-02-24	2021-03-04	MALE	RESOLVED	No	No	No	No	No	No
3157930	101871	Sporadic	40 to 49 Years	Weston	M9N	Community	CONFIRMED	2021-03-03	2021-03-04	FEMALE	RESOLVED	No	No	No	No	No	No
3157931	101872	Sporadic	20 to 29 Years	Brookhaven-Amesbury	M6M	Community	CONFIRMED	2021-03-01	2021-03-04	MALE	RESOLVED	No	No	No	No	No	No
3157932	101873	Sporadic	20 to 29 Years	York University Heights	M3M	Community	CONFIRMED	2021-03-03	2021-03-04	FEMALE	RESOLVED	No	No	No	No	No	No
3157933	101874	Sporadic	50 to 59 Years	Mount Olive-Silverstone-Jamestown	M9V	Community	CONFIRMED	2021-03-01	2021-03-03	MALE	RESOLVED	No	No	No	No	No	No
3157934	101875	Sporadic	30 to 39 Years	Downsview-Roding-CFB	M3L	Community	CONFIRMED	2021-02-02	2021-03-04	FEMALE	RESOLVED	No	No	No	No	No	No
3157935	101876	Sporadic	20 to 29 Years	Mount Olive-Silverstone-Jamestown	M9V	Community	CONFIRMED	2021-02-27	2021-03-04	FEMALE	RESOLVED	No	No	No	No	No	No
3157936	101877	Sporadic	40 to 49 Years	South Riverdale	M4M	Household Contact	CONFIRMED	2021-02-28	2021-03-04	FEMALE	RESOLVED	No	No	No	No	No	No
3157937	101878	Sporadic	60 to 69 Years	O'Connor-Parkview	M4B	Community	CONFIRMED	2021-03-03	2021-03-04	MALE	RESOLVED	No	No	No	No	No	No
3157938	101879	Sporadic	40 to 49 Years	Weston	M9N	Community	CONFIRMED	2021-02-27	2021-03-04	MALE	RESOLVED	No	No	No	No	No	No
3157939	101880	Sporadic	30 to 39 Years	Broadview North	M4K	Community	CONFIRMED	2021-02-27	2021-03-04	MALE	RESOLVED	No	No	No	No	No	No
3157940	101881	Sporadic	30 to 39 Years	Broadview North	M4K	Community	CONFIRMED	2021-02-25	2021-03-04	FEMALE	RESOLVED	No	No	No	No	No	No
3157941	101882	Sporadic	20 to 29 Years	Old East York	M4C	Community	CONFIRMED	2021-03-01	2021-03-04	FEMALE	RESOLVED	No	No	No	No	No	No
3157942	101883	Sporadic	40 to 49 Years	South Riverdale	M4M	Community	CONFIRMED	2021-02-28	2021-03-04	MALE	RESOLVED	No	No	No	No	No	No
3157943	101884	Sporadic	19 and younger	Tam O'Shanter-Sullivan	M1T	Household Contact	CONFIRMED	2021-02-28	2021-03-04	MALE	RESOLVED	No	No	No	No	No	No
3157944	101885	Sporadic	40 to 49 Years	York University Heights	M3J	Community	CONFIRMED	2021-03-03	2021-03-04	MALE	RESOLVED	No	No	No	No	No	No
3157945	101886	Sporadic	20 to 29 Years	Downsview-Roding-CFB	M3M	Community	CONFIRMED	2021-03-01	2021-03-04	MALE	RESOLVED	No	No	No	No	No	No
3157946	101887	Sporadic	40 to 49 Years	Westminster-Branson	M2R	Household Contact	CONFIRMED	2021-02-28	2021-03-04	FEMALE	RESOLVED	No	No	No	No	No	No
3157947	101888	Sporadic	70 to 79 Years	Dovercourt-Wallace Emerson-Junction	M6H	Community	CONFIRMED	2021-03-02	2021-03-04	MALE	RESOLVED	No	No	No	No	No	No
3157948	101889	Outbreak Associated	40 to 49 Years	Cabbagetown-South St. James Town	M4Y	Outbreaks, Congregate Settings	CONFIRMED	2021-03-03	2021-03-04	MALE	RESOLVED	No	No	No	Yes	Yes	No
3157949	101890	Sporadic	60 to 69 Years	Malvern	M1B	Household Contact	CONFIRMED	2021-02-24	2021-03-03	MALE	RESOLVED	No	No	No	No	No	No
3157950	101891	Sporadic	60 to 69 Years	North St. James Town	M4X	Community	CONFIRMED	2021-03-01	2021-03-04	FEMALE	RESOLVED	No	No	No	Yes	No	No
3157951	101892	Sporadic	60 to 69 Years	Humber Heights-Westmount	M9P	Community	CONFIRMED	2021-02-26	2021-03-04	FEMALE	RESOLVED	No	No	No	No	No	No
3157952	101893	Sporadic	60 to 69 Years	Casa Loma	M5R	Community	CONFIRMED	2021-03-02	2021-03-04	FEMALE	RESOLVED	No	No	No	No	No	No
3157953	101894	Sporadic	19 and younger	Wexford/Maryvale	M1R	Community	CONFIRMED	2021-02-28	2021-03-04	FEMALE	RESOLVED	No	No	No	No	No	No
3157954	101895	Sporadic	70 to 79 Years	High Park-Swansea	M6S	Community	CONFIRMED	2021-02-22	2021-03-04	FEMALE	RESOLVED	No	No	No	No	No	No
3157955	101896	Outbreak Associated	30 to 39 Years	Henry Farm	M2J	Outbreaks, Congregate Settings	CONFIRMED	2021-03-01	2021-03-04	MALE	RESOLVED	No	No	No	No	No	No
3157956	101897	Sporadic	50 to 59 Years	Keelesdale-Eglinton West	M6M	Close Contact	CONFIRMED	2021-03-02	2021-03-04	FEMALE	RESOLVED	No	No	No	Yes	No	No
3157957	101898	Sporadic	19 and younger	Rockcliffe-Smythe	M6N	Community	CONFIRMED	2021-02-27	2021-03-04	FEMALE	RESOLVED	No	No	No	No	No	No
3157958	101899	Sporadic	19 and younger	Rockcliffe-Smythe	M6N	Household Contact	CONFIRMED	2021-03-03	2021-03-04	MALE	RESOLVED	No	No	No	No	No	No
3157959	101900	Sporadic	20 to 29 Years	Pelmo Park-Humberlea	M9M	Community	CONFIRMED	2021-02-22	2021-03-04	MALE	RESOLVED	No	No	No	No	No	No
3157960	101901	Sporadic	40 to 49 Years	Kingsview Village-The Westway	M9R	Community	CONFIRMED	2021-02-25	2021-03-04	FEMALE	RESOLVED	No	No	No	No	No	No
3157961	101902	Sporadic	30 to 39 Years	Roncesvalles	M6R	Community	CONFIRMED	2021-02-27	2021-03-04	MALE	RESOLVED	No	No	No	No	No	No
3157962	101903	Sporadic	20 to 29 Years	Waterfront Communities-The Island	M5A	Community	CONFIRMED	2021-03-01	2021-03-04	FEMALE	RESOLVED	No	No	No	No	No	No
3157963	101904	Sporadic	50 to 59 Years	Downsview-Roding-CFB	M3L	Household Contact	CONFIRMED	2021-03-02	2021-03-04	FEMALE	RESOLVED	No	No	No	No	No	No
3157964	101905	Sporadic	20 to 29 Years	Malvern	M1B	Community	CONFIRMED	2021-03-02	2021-03-04	MALE	RESOLVED	No	No	No	No	No	No
3157965	101906	Sporadic	60 to 69 Years	Downsview-Roding-CFB	M3L	Close Contact	CONFIRMED	2021-03-03	2021-03-04	MALE	RESOLVED	No	No	No	No	No	No
3157966	101907	Sporadic	20 to 29 Years	York University Heights	M3J	Household Contact	CONFIRMED	2021-02-25	2021-03-04	FEMALE	RESOLVED	No	No	No	No	No	No
3157967	101908	Sporadic	50 to 59 Years	Glenfield-Jane Heights	M3L	Community	CONFIRMED	2021-03-03	2021-03-04	MALE	RESOLVED	No	No	No	No	No	No
3157968	101909	Sporadic	30 to 39 Years	Little Portugal	M6J	Community	CONFIRMED	2021-02-24	2021-03-04	FEMALE	RESOLVED	No	No	No	No	No	No
3157969	101910	Sporadic	60 to 69 Years	Tam O'Shanter-Sullivan	M1T	Household Contact	CONFIRMED	2021-03-02	2021-03-04	MALE	RESOLVED	No	No	No	No	No	No
3157970	101911	Outbreak Associated	30 to 39 Years	Church-Yonge Corridor	M5B	Outbreaks, Congregate Settings	CONFIRMED	2021-03-02	2021-03-03	MALE	RESOLVED	No	No	No	No	No	No
3157971	101912	Sporadic	19 and younger	Westminster-Branson	M2R	Travel	CONFIRMED	2021-03-02	2021-03-04	MALE	RESOLVED	No	No	No	No	No	No
3157972	101913	Sporadic	19 and younger	North St. James Town	M4X	Household Contact	CONFIRMED	2021-03-02	2021-03-04	MALE	RESOLVED	No	No	No	No	No	No
3157973	101914	Sporadic	50 to 59 Years	Thorncliffe Park	M4H	Household Contact	CONFIRMED	2021-03-02	2021-03-04	MALE	RESOLVED	No	No	No	No	No	No
3157974	101915	Sporadic	30 to 39 Years	L'Amoreaux	M1W	Travel	CONFIRMED	2021-03-02	2021-03-04	FEMALE	RESOLVED	No	No	No	No	No	No
3157975	101916	Sporadic	19 and younger	Henry Farm	M2J	Close Contact	CONFIRMED	2021-03-04	2021-03-04	FEMALE	RESOLVED	No	No	No	No	No	No
3157976	101917	Sporadic	50 to 59 Years	Willowdale East	M2N	Close Contact	CONFIRMED	2021-03-01	2021-03-04	MALE	RESOLVED	No	No	No	No	No	No
3157977	101918	Sporadic	20 to 29 Years	Willowdale West	M2N	Community	CONFIRMED	2021-02-25	2021-03-03	MALE	RESOLVED	No	No	No	No	No	No
3157978	101919	Sporadic	30 to 39 Years	Mimico (includes Humber Bay Shores)	M8Z	Close Contact	CONFIRMED	2021-03-03	2021-03-04	FEMALE	RESOLVED	No	No	No	No	No	No
3157979	101920	Sporadic	60 to 69 Years	Englemount-Lawrence	M6A	Community	CONFIRMED	2021-02-25	2021-03-04	FEMALE	RESOLVED	No	No	No	No	No	No
3157980	101921	Sporadic	30 to 39 Years	St.Andrew-Windfields	M2L	Community	CONFIRMED	2021-02-23	2021-03-04	MALE	RESOLVED	No	No	No	No	No	No
3157981	101922	Sporadic	50 to 59 Years	Bendale	M1P	Community	CONFIRMED	2021-03-01	2021-03-04	FEMALE	RESOLVED	No	No	No	No	No	No
3157982	101923	Sporadic	60 to 69 Years	Weston	M9N	Community	CONFIRMED	2021-02-24	2021-03-03	MALE	RESOLVED	No	No	No	No	No	No
3157983	101924	Sporadic	80 to 89 Years	Eglinton East	M1J	Community	CONFIRMED	2021-02-22	2021-03-04	FEMALE	RESOLVED	No	No	No	No	No	No
3157984	101925	Sporadic	20 to 29 Years	Scarborough Village	M1J	Close Contact	CONFIRMED	2021-03-03	2021-03-04	MALE	RESOLVED	No	No	No	No	No	No
3157985	101926	Sporadic	19 and younger	Scarborough Village	M1J	Household Contact	CONFIRMED	2021-03-03	2021-03-04	FEMALE	RESOLVED	No	No	No	No	No	No
3157986	101927	Sporadic	30 to 39 Years	Henry Farm	M2J	Household Contact	PROBABLE	2021-03-01	2021-03-03	FEMALE	RESOLVED	No	No	No	No	No	No
3157987	101928	Sporadic	20 to 29 Years	Church-Yonge Corridor	M4W	Household Contact	CONFIRMED	2021-03-03	2021-03-04	FEMALE	RESOLVED	No	No	No	No	No	No
3157988	101929	Sporadic	19 and younger	Henry Farm	M2J	Household Contact	PROBABLE	2021-03-01	2021-03-03	FEMALE	RESOLVED	No	No	No	No	No	No
3157989	101930	Sporadic	19 and younger	Lansing-Westgate	M3H	No Information	CONFIRMED	2021-03-02	2021-03-04	FEMALE	RESOLVED	No	No	No	No	No	No
3157990	101931	Sporadic	19 and younger	Lansing-Westgate	M3H	Household Contact	CONFIRMED	2021-03-02	2021-03-04	MALE	RESOLVED	No	No	No	No	No	No
3157991	101932	Sporadic	20 to 29 Years	Newtonbrook West	M2R	Household Contact	CONFIRMED	2021-03-02	2021-03-04	MALE	RESOLVED	No	No	No	No	No	No
3157992	101933	Sporadic	50 to 59 Years	Westminster-Branson	M2R	Community	CONFIRMED	2021-02-27	2021-03-04	FEMALE	RESOLVED	No	No	No	No	No	No
3157993	101934	Sporadic	30 to 39 Years	Humbermede	M9M	Household Contact	CONFIRMED	2021-02-24	2021-03-03	UNKNOWN	RESOLVED	No	No	No	No	No	No
3157994	101935	Sporadic	19 and younger	St.Andrew-Windfields	M2P	Close Contact	CONFIRMED	2021-03-01	2021-03-04	MALE	RESOLVED	No	No	No	No	No	No
3157995	101936	Sporadic	20 to 29 Years	Mount Pleasant West	M4S	Household Contact	CONFIRMED	2021-03-03	2021-03-04	MALE	RESOLVED	No	No	No	No	No	No
3157996	101937	Sporadic	40 to 49 Years	Weston-Pellam Park	M6N	Community	CONFIRMED	2021-03-02	2021-03-04	FEMALE	RESOLVED	No	No	No	No	No	No
3157997	101938	Sporadic	30 to 39 Years	Malvern	M1B	Community	CONFIRMED	2021-03-02	2021-03-04	MALE	RESOLVED	No	No	No	No	No	No
3157998	101939	Sporadic	40 to 49 Years	Rouge	M1X	Community	CONFIRMED	2021-03-01	2021-03-04	MALE	RESOLVED	No	No	No	No	No	No
3157999	101940	Outbreak Associated	60 to 69 Years	Cabbagetown-South St. James Town	M4Y	Outbreaks, Congregate Settings	CONFIRMED	2021-02-22	2021-03-04	MALE	RESOLVED	No	No	No	No	No	No
3158000	101941	Sporadic	60 to 69 Years	Newtonbrook West	M2M	Community	CONFIRMED	2021-03-01	2021-03-04	FEMALE	RESOLVED	No	No	No	No	No	No
3158001	101942	Sporadic	40 to 49 Years	Don Valley Village	M2J	Community	CONFIRMED	2021-03-01	2021-03-04	FEMALE	RESOLVED	No	No	No	No	No	No
3158002	101943	Sporadic	19 and younger	Scarborough Village	M1M	Community	PROBABLE	2021-02-25	2021-03-03	MALE	RESOLVED	No	No	No	No	No	No
3158003	101944	Sporadic	20 to 29 Years	Rockcliffe-Smythe	M6N	Outbreaks, Other Settings	CONFIRMED	2021-02-27	2021-03-03	FEMALE	RESOLVED	No	No	No	No	No	No
3158004	101945	Sporadic	60 to 69 Years	The Beaches	M4E	Community	CONFIRMED	2021-02-26	2021-03-02	MALE	RESOLVED	No	No	No	Yes	No	No
3158005	101946	Sporadic	20 to 29 Years	Mount Dennis	M6M	Close Contact	CONFIRMED	2021-02-21	2021-03-03	FEMALE	RESOLVED	No	No	No	No	No	No
3158006	101947	Sporadic	40 to 49 Years	Taylor-Massey	M4C	Community	CONFIRMED	2021-03-01	2021-03-03	MALE	RESOLVED	No	No	No	No	No	No
3158007	101948	Sporadic	30 to 39 Years	Keelesdale-Eglinton West	M6M	Close Contact	CONFIRMED	2021-02-25	2021-03-03	MALE	RESOLVED	No	No	No	No	No	No
3158008	101949	Sporadic	60 to 69 Years	Rouge	M1B	Household Contact	PROBABLE	2021-02-20	2021-02-23	FEMALE	RESOLVED	No	No	No	No	No	No
3158009	101950	Sporadic	40 to 49 Years	Flemingdon Park	M3C	Household Contact	PROBABLE	2021-02-18	2021-03-03	MALE	RESOLVED	No	No	No	No	No	No
3158010	101951	Sporadic	19 and younger	Englemount-Lawrence	M6A	Household Contact	PROBABLE	2021-02-24	2021-02-24	UNKNOWN	RESOLVED	No	No	No	No	No	No
3158011	101952	Sporadic	40 to 49 Years	Bathurst Manor	M3H	Close Contact	CONFIRMED	2021-02-25	2021-03-04	FEMALE	RESOLVED	No	No	No	No	No	No
3158012	101953	Sporadic	30 to 39 Years	Greenwood-Coxwell	M4L	Household Contact	CONFIRMED	2021-03-01	2021-03-01	FEMALE	RESOLVED	No	No	No	No	No	No
3158013	101954	Sporadic	50 to 59 Years	Pelmo Park-Humberlea	M9M	No Information	CONFIRMED	2021-03-01	2021-03-04	FEMALE	RESOLVED	No	No	No	No	No	No
3158014	101955	Sporadic	50 to 59 Years	High Park North	M6P	Community	CONFIRMED	2021-03-01	2021-03-04	FEMALE	RESOLVED	No	No	No	No	No	No
3158015	101956	Sporadic	20 to 29 Years	West Humber-Clairville	M9V	Community	CONFIRMED	2021-02-28	2021-03-03	MALE	RESOLVED	No	No	No	No	No	No
3158016	101957	Sporadic	30 to 39 Years	Mount Olive-Silverstone-Jamestown	M9V	Community	CONFIRMED	2021-03-01	2021-03-04	FEMALE	RESOLVED	No	No	No	No	No	No
3158017	101958	Sporadic	60 to 69 Years	Moss Park	M5A	Household Contact	CONFIRMED	2021-03-02	2021-03-04	MALE	RESOLVED	No	No	No	No	No	No
3158018	101959	Sporadic	50 to 59 Years	North St. James Town	M4X	Community	CONFIRMED	2021-02-28	2021-03-04	FEMALE	RESOLVED	No	No	No	No	No	No
3158019	101960	Sporadic	19 and younger	Kingsview Village-The Westway	M9R	Household Contact	PROBABLE	2021-03-02	2021-03-03	FEMALE	RESOLVED	No	No	No	No	No	No
3158020	101961	Sporadic	30 to 39 Years	Woburn	M1G	Close Contact	PROBABLE	2021-03-04	2021-03-04	MALE	RESOLVED	No	No	No	No	No	No
3158021	101962	Sporadic	20 to 29 Years	Black Creek	M3N	Community	CONFIRMED	2021-02-23	2021-03-04	MALE	RESOLVED	No	No	No	No	No	No
3158022	101963	Sporadic	30 to 39 Years	Humbermede	M9M	Community	CONFIRMED	2021-03-01	2021-03-04	FEMALE	RESOLVED	No	No	No	No	No	No
3158023	101964	Sporadic	50 to 59 Years	Dorset Park	M1P	Household Contact	PROBABLE	2021-02-28	2021-02-28	FEMALE	RESOLVED	No	No	No	No	No	No
3158024	101965	Sporadic	20 to 29 Years	Eringate-Centennial-West Deane	M9B	Community	CONFIRMED	2021-02-20	2021-03-03	MALE	RESOLVED	No	No	No	No	No	No
3158025	101966	Sporadic	60 to 69 Years	Black Creek	M3N	Community	CONFIRMED	2021-02-26	2021-03-04	FEMALE	RESOLVED	No	No	No	No	No	No
3158026	101967	Sporadic	50 to 59 Years	Englemount-Lawrence	M6B	Community	CONFIRMED	2021-03-03	2021-03-04	MALE	RESOLVED	No	No	No	No	No	No
3158027	101968	Sporadic	19 and younger	Humber Summit	M9L	Community	CONFIRMED	2021-03-01	2021-03-03	MALE	RESOLVED	No	No	No	No	No	No
3158028	101969	Sporadic	19 and younger	Junction Area	M6N	Household Contact	PROBABLE	2021-02-24	2021-02-25	MALE	RESOLVED	No	No	No	No	No	No
3158029	101970	Outbreak Associated	50 to 59 Years	Glenfield-Jane Heights	M3N	Outbreaks, Other Settings	CONFIRMED	2021-03-03	2021-03-04	MALE	RESOLVED	No	No	No	No	No	No
3158030	101971	Sporadic	20 to 29 Years	Clanton Park	M3H	Community	CONFIRMED	2021-02-23	2021-03-03	FEMALE	RESOLVED	No	No	No	No	No	No
3158031	101972	Sporadic	30 to 39 Years	Elms-Old Rexdale	M9W	Community	PROBABLE	2021-02-21	2021-03-04	MALE	RESOLVED	No	No	No	No	No	No
3158032	101973	Sporadic	20 to 29 Years	Humbermede	M9M	Community	CONFIRMED	2021-02-28	2021-03-04	FEMALE	RESOLVED	No	No	No	No	No	No
3158033	101974	Sporadic	30 to 39 Years	Caledonia-Fairbank	M6E	Community	CONFIRMED	2021-02-27	2021-03-04	MALE	RESOLVED	No	No	No	No	No	No
3158034	101975	Sporadic	20 to 29 Years	Beechborough-Greenbrook	M6M	Household Contact	CONFIRMED	2021-03-02	2021-03-04	FEMALE	RESOLVED	No	No	No	No	No	No
3158035	101976	Outbreak Associated	19 and younger	Elms-Old Rexdale	M9W	Household Contact	PROBABLE	2021-02-28	2021-03-04	MALE	RESOLVED	No	No	No	No	No	No
3158036	101977	Sporadic	20 to 29 Years	Brookhaven-Amesbury	M6M	No Information	CONFIRMED	2021-02-28	2021-03-03	MALE	RESOLVED	No	No	No	No	No	No
3158037	101978	Sporadic	40 to 49 Years	Humbermede	M9M	Community	CONFIRMED	2021-02-26	2021-03-03	MALE	RESOLVED	No	No	No	No	No	No
3158038	101979	Outbreak Associated	30 to 39 Years	Etobicoke West Mall	M9C	Close Contact	CONFIRMED	2021-02-28	2021-03-04	MALE	RESOLVED	No	No	No	No	No	No
3158039	101980	Sporadic	30 to 39 Years	Mount Olive-Silverstone-Jamestown	M9V	Household Contact	CONFIRMED	2021-03-03	2021-03-04	FEMALE	RESOLVED	No	No	No	No	No	No
3158040	101981	Sporadic	50 to 59 Years	Humbermede	M9M	Community	CONFIRMED	2021-02-28	2021-03-04	MALE	RESOLVED	No	No	No	No	No	No
3158041	101982	Sporadic	50 to 59 Years	Mount Pleasant West	M4S	Community	CONFIRMED	2021-02-24	2021-03-04	FEMALE	RESOLVED	No	No	No	No	No	No
3158042	101983	Sporadic	60 to 69 Years	Elms-Old Rexdale	M9W	Household Contact	CONFIRMED	2021-03-03	2021-03-04	FEMALE	RESOLVED	No	No	No	No	No	No
3158043	101984	Sporadic	90 and older		M9W	Community	CONFIRMED	2021-02-24	2021-03-04	FEMALE	FATAL	No	No	No	Yes	No	No
3158044	101985	Sporadic	30 to 39 Years	Elms-Old Rexdale	M9W	Community	CONFIRMED	2021-02-20	2021-03-04	MALE	RESOLVED	No	No	No	No	No	No
3158045	101986	Sporadic	20 to 29 Years	York University Heights	M3M	Household Contact	CONFIRMED	2021-02-22	2021-03-04	MALE	RESOLVED	No	No	No	No	No	No
3158046	101987	Sporadic	19 and younger	Rockcliffe-Smythe	M6N	Household Contact	CONFIRMED	2021-03-03	2021-03-04	MALE	RESOLVED	No	No	No	No	No	No
3158047	101988	Sporadic	30 to 39 Years	Kingsview Village-The Westway	M9P	Community	CONFIRMED	2021-02-28	2021-03-04	FEMALE	RESOLVED	No	No	No	No	No	No
3158048	101989	Sporadic	19 and younger	Rockcliffe-Smythe	M6N	Household Contact	CONFIRMED	2021-02-25	2021-03-12	MALE	RESOLVED	No	No	No	No	No	No
3158049	101990	Sporadic	19 and younger	Rockcliffe-Smythe	M6N	Close Contact	CONFIRMED	2021-03-03	2021-03-04	FEMALE	RESOLVED	No	No	No	No	No	No
3158050	101991	Sporadic	19 and younger	Rockcliffe-Smythe	M6N	Close Contact	CONFIRMED	2021-03-03	2021-03-04	FEMALE	RESOLVED	No	No	No	No	No	No
3158051	101992	Sporadic	40 to 49 Years	North St. James Town	M4X	Household Contact	CONFIRMED	2021-02-27	2021-03-04	FEMALE	RESOLVED	No	No	No	No	No	No
3158052	101993	Sporadic	40 to 49 Years	York University Heights	M3J	Outbreaks, Other Settings	CONFIRMED	2021-02-28	2021-03-04	MALE	RESOLVED	No	No	No	No	No	No
3158053	101994	Sporadic	30 to 39 Years	Moss Park	M5A	Community	CONFIRMED	2021-02-26	2021-03-04	FEMALE	RESOLVED	No	No	No	No	No	No
3158054	101995	Sporadic	20 to 29 Years	Rockcliffe-Smythe	M6N	Close Contact	CONFIRMED	2021-03-01	2021-03-04	FEMALE	RESOLVED	No	No	No	No	No	No
3158055	101997	Sporadic	50 to 59 Years	York University Heights	M3M	Household Contact	CONFIRMED	2021-03-03	2021-03-04	FEMALE	RESOLVED	No	No	No	No	No	No
3158056	101998	Sporadic	19 and younger	North St. James Town	M4X	Household Contact	CONFIRMED	2021-03-02	2021-03-04	FEMALE	RESOLVED	No	No	No	No	No	No
3158057	101999	Sporadic	19 and younger	Caledonia-Fairbank	M6E	Household Contact	CONFIRMED	2021-03-02	2021-03-04	FEMALE	RESOLVED	No	No	No	No	No	No
3158058	102000	Sporadic	19 and younger	Highland Creek	M1C	Household Contact	CONFIRMED	2021-02-28	2021-03-04	FEMALE	RESOLVED	No	No	No	No	No	No
3158059	102001	Sporadic	30 to 39 Years	Waterfront Communities-The Island	M5V	Community	CONFIRMED	2021-03-03	2021-03-04	FEMALE	RESOLVED	No	No	No	No	No	No
3158060	102002	Sporadic	60 to 69 Years	Mount Olive-Silverstone-Jamestown	M9V	Community	CONFIRMED	2021-02-02	2021-03-03	FEMALE	RESOLVED	No	No	No	No	No	No
3158061	102003	Sporadic	40 to 49 Years	Bendale	M1P	Close Contact	CONFIRMED	2021-02-26	2021-03-01	FEMALE	RESOLVED	No	No	No	No	No	No
3158062	102004	Sporadic	20 to 29 Years	Brookhaven-Amesbury	M6M	Household Contact	CONFIRMED	2021-02-17	2021-03-04	MALE	RESOLVED	No	No	No	No	No	No
3158063	102005	Sporadic	19 and younger	Don Valley Village	M2J	Household Contact	CONFIRMED	2021-03-01	2021-03-04	FEMALE	RESOLVED	No	No	No	No	No	No
3158064	102006	Sporadic	40 to 49 Years	Don Valley Village	M2J	Community	CONFIRMED	2021-02-27	2021-03-04	FEMALE	RESOLVED	No	No	No	No	No	No
3158065	102007	Sporadic	50 to 59 Years	Westminster-Branson	M2R	Community	CONFIRMED	2021-03-02	2021-03-04	FEMALE	RESOLVED	No	No	No	No	No	No
3158066	102009	Sporadic	80 to 89 Years	Woburn	M1J	Community	CONFIRMED	2021-03-03	2021-03-04	MALE	RESOLVED	No	No	No	No	No	No
3158067	102010	Sporadic	20 to 29 Years	Henry Farm	M2J	Household Contact	CONFIRMED	2021-03-02	2021-03-03	MALE	RESOLVED	No	No	No	No	No	No
3158068	102012	Outbreak Associated	20 to 29 Years	High Park-Swansea	M6S	Close Contact	CONFIRMED	2021-02-28	2021-03-03	FEMALE	RESOLVED	No	No	No	No	No	No
3158069	102013	Sporadic	20 to 29 Years	Black Creek	M3N	Community	CONFIRMED	2021-02-28	2021-03-03	FEMALE	RESOLVED	No	No	No	No	No	No
3158070	102014	Sporadic	50 to 59 Years	Mount Olive-Silverstone-Jamestown	M9V	Community	CONFIRMED	2021-02-26	2021-03-03	MALE	RESOLVED	No	No	No	No	No	No
3158071	102015	Outbreak Associated	50 to 59 Years	St.Andrew-Windfields	M2L	Outbreaks, Other Settings	CONFIRMED	2021-03-03	2021-03-04	FEMALE	RESOLVED	No	No	No	No	No	No
3158072	102016	Sporadic	50 to 59 Years	Mount Olive-Silverstone-Jamestown	M9V	Community	CONFIRMED	2021-02-27	2021-03-04	FEMALE	RESOLVED	No	No	No	No	No	No
3158073	102017	Sporadic	30 to 39 Years	Thistletown-Beaumond Heights	M9V	Household Contact	CONFIRMED	2021-02-26	2021-03-04	FEMALE	RESOLVED	No	No	No	No	No	No
3158074	102018	Outbreak Associated	40 to 49 Years	York University Heights	M3J	Outbreaks, Other Settings	CONFIRMED	2021-03-02	2021-03-04	FEMALE	RESOLVED	No	No	No	No	No	No
3158075	102019	Sporadic	30 to 39 Years	Cliffcrest	M1M	Community	CONFIRMED	2021-03-02	2021-03-04	MALE	RESOLVED	No	No	No	No	No	No
3158076	102020	Outbreak Associated	30 to 39 Years	Englemount-Lawrence	M6A	Outbreaks, Other Settings	CONFIRMED	2021-03-02	2021-03-04	MALE	RESOLVED	No	No	No	No	No	No
3158077	102021	Outbreak Associated	19 and younger	Cliffcrest	M1M	Outbreaks, Other Settings	CONFIRMED	2021-02-27	2021-03-04	FEMALE	RESOLVED	No	No	No	No	No	No
3158078	102022	Sporadic	50 to 59 Years	University	M5S	Close Contact	CONFIRMED	2021-03-01	2021-03-01	FEMALE	RESOLVED	No	No	No	No	No	No
3158079	102023	Sporadic	80 to 89 Years	Mount Pleasant West	M4S	Community	CONFIRMED	2021-03-03	2021-03-04	MALE	RESOLVED	No	No	No	No	No	No
3158080	102024	Sporadic	20 to 29 Years	Niagara	M5V	Household Contact	CONFIRMED	2021-02-24	2021-03-04	FEMALE	RESOLVED	No	No	No	No	No	No
3158081	102025	Sporadic	20 to 29 Years	Rouge	M1B	Household Contact	CONFIRMED	2021-03-02	2021-03-03	MALE	RESOLVED	No	No	No	No	No	No
3158082	102026	Sporadic	20 to 29 Years		M5V	Community	CONFIRMED	2021-03-01	2021-03-03	FEMALE	RESOLVED	No	No	No	No	No	No
3158083	102027	Outbreak Associated	19 and younger	Bedford Park-Nortown	M5N	Outbreaks, Other Settings	CONFIRMED	2021-03-03	2021-03-04	FEMALE	RESOLVED	No	No	No	No	No	No
3158084	102028	Sporadic	80 to 89 Years	Highland Creek	M1C	Community	CONFIRMED	2021-02-15	2021-03-04	MALE	RESOLVED	No	No	No	Yes	No	No
3158085	102029	Sporadic	40 to 49 Years	Mimico (includes Humber Bay Shores)	M8V	Community	CONFIRMED	2021-03-03	2021-03-03	UNKNOWN	RESOLVED	No	No	No	No	No	No
3158086	102030	Sporadic	20 to 29 Years	Englemount-Lawrence	M6A	Community	CONFIRMED	2021-02-28	2021-03-03	MALE	RESOLVED	No	No	No	No	No	No
3158087	102031	Sporadic	19 and younger	Keelesdale-Eglinton West	M6M	Close Contact	CONFIRMED	2021-03-01	2021-03-03	MALE	RESOLVED	No	No	No	No	No	No
3158088	102032	Sporadic	40 to 49 Years	Bathurst Manor	M3H	Household Contact	CONFIRMED	2021-02-26	2021-02-28	MALE	RESOLVED	No	No	No	No	No	No
3158089	102033	Sporadic	40 to 49 Years	Eglinton East	M1J	Community	CONFIRMED	2021-02-28	2021-03-03	MALE	RESOLVED	No	No	No	No	No	No
3158090	102034	Sporadic	30 to 39 Years	Woburn	M1H	Community	CONFIRMED	2021-03-01	2021-03-03	FEMALE	RESOLVED	No	No	No	No	No	No
3158091	102035	Outbreak Associated	20 to 29 Years	Newtonbrook East	M2M	Outbreaks, Other Settings	CONFIRMED	2021-02-28	2021-03-03	FEMALE	RESOLVED	No	No	No	No	No	No
3158092	102036	Sporadic	50 to 59 Years	Dorset Park	M1P	Community	CONFIRMED	2021-02-26	2021-03-03	MALE	RESOLVED	No	No	No	No	No	No
3158093	102038	Sporadic	19 and younger	Wexford/Maryvale	M1R	Household Contact	CONFIRMED	2021-03-01	2021-03-03	MALE	RESOLVED	No	No	No	No	No	No
3158094	102039	Sporadic	20 to 29 Years	Maple Leaf	M6L	Community	CONFIRMED	2021-02-26	2021-03-03	MALE	RESOLVED	No	No	No	No	No	No
3158095	102040	Sporadic	20 to 29 Years	Stonegate-Queensway	M8Z	Community	CONFIRMED	2021-02-26	2021-03-04	MALE	RESOLVED	No	No	No	No	No	No
3158096	102041	Sporadic	50 to 59 Years	Rockcliffe-Smythe	M6N	Community	CONFIRMED	2021-02-22	2021-03-04	FEMALE	RESOLVED	No	No	No	No	No	No
3158097	102042	Outbreak Associated	40 to 49 Years	Eglinton East	M1J	Outbreaks, Other Settings	CONFIRMED	2021-02-26	2021-03-03	FEMALE	RESOLVED	No	No	No	No	No	No
3158098	102043	Sporadic	40 to 49 Years	Willowdale West	M2R	Community	CONFIRMED	2021-03-02	2021-03-03	FEMALE	RESOLVED	No	No	No	No	No	No
3158099	102044	Sporadic	20 to 29 Years	Stonegate-Queensway	M8Z	Community	CONFIRMED	2021-02-26	2021-03-04	FEMALE	RESOLVED	No	No	No	No	No	No
3158100	102045	Sporadic	30 to 39 Years		M8C	Household Contact	CONFIRMED	2021-03-02	2021-03-04	FEMALE	RESOLVED	No	No	No	No	No	No
3158101	102046	Sporadic	40 to 49 Years	Rockcliffe-Smythe	M6N	Close Contact	CONFIRMED	2021-02-22	2021-03-04	MALE	RESOLVED	No	No	No	No	No	No
3158102	102048	Sporadic	30 to 39 Years	Dovercourt-Wallace Emerson-Junction	M6G	Community	CONFIRMED	2021-03-01	2021-03-04	MALE	RESOLVED	No	No	No	No	No	No
3158103	102049	Sporadic	30 to 39 Years	Banbury-Don Mills	M3C	Community	CONFIRMED	2021-03-02	2021-03-04	MALE	RESOLVED	No	No	No	No	No	No
3158104	102050	Sporadic	70 to 79 Years	Rockcliffe-Smythe	M6N	Community	CONFIRMED	2021-02-26	2021-03-03	MALE	RESOLVED	No	No	No	No	No	No
3158105	102051	Sporadic	20 to 29 Years	Henry Farm	M2J	Household Contact	CONFIRMED	2021-02-12	2021-03-03	MALE	RESOLVED	No	No	No	No	No	No
3158106	102052	Sporadic	20 to 29 Years	York University Heights	M3J	Pending	CONFIRMED	2021-03-03	2021-03-04	MALE	RESOLVED	No	No	No	No	No	No
3158107	102053	Sporadic	19 and younger	York University Heights	M3J	Community	CONFIRMED	2021-02-27	2021-03-03	MALE	RESOLVED	No	No	No	No	No	No
3158108	102054	Sporadic	20 to 29 Years	Alderwood	M8W	Community	CONFIRMED	2021-03-01	2021-03-03	FEMALE	RESOLVED	No	No	No	No	No	No
3158109	102055	Outbreak Associated	20 to 29 Years	Willowdale West	M2N	Outbreaks, Other Settings	CONFIRMED	2021-02-27	2021-03-03	MALE	RESOLVED	No	No	No	No	No	No
3158110	102056	Outbreak Associated	60 to 69 Years	Mount Olive-Silverstone-Jamestown	M9V	Household Contact	CONFIRMED	2021-02-25	2021-03-04	FEMALE	RESOLVED	No	No	No	No	No	No
3158111	102057	Outbreak Associated	19 and younger	Keelesdale-Eglinton West	M6M	Household Contact	CONFIRMED	2021-03-01	2021-03-03	FEMALE	RESOLVED	No	No	No	No	No	No
3158112	102058	Sporadic	20 to 29 Years	North St. James Town	M4X	Community	CONFIRMED	2021-03-02	2021-03-03	MALE	RESOLVED	No	No	No	No	No	No
3158113	102059	Sporadic	50 to 59 Years	Oakwood Village	M6C	Community	CONFIRMED	2021-03-01	2021-03-02	MALE	RESOLVED	No	No	No	No	No	No
3158114	102060	Outbreak Associated	19 and younger	Downsview-Roding-CFB	M3L	Outbreaks, Other Settings	CONFIRMED	2021-03-01	2021-03-05	FEMALE	RESOLVED	No	No	No	No	No	No
3158115	102061	Sporadic	50 to 59 Years	Downsview-Roding-CFB	M3L	Community	CONFIRMED	2021-03-02	2021-03-04	MALE	RESOLVED	No	No	No	No	No	No
3158116	102062	Sporadic	20 to 29 Years	West Humber-Clairville	M9W	Community	CONFIRMED	2021-03-01	2021-03-03	MALE	RESOLVED	No	No	No	No	No	No
3158117	102063	Sporadic	20 to 29 Years	West Humber-Clairville	M9V	Community	CONFIRMED	2021-03-02	2021-03-03	FEMALE	RESOLVED	No	No	No	No	No	No
3158118	102064	Sporadic	60 to 69 Years	Waterfront Communities-The Island	M5V	No Information	PROBABLE	2021-03-03	2021-03-03	MALE	RESOLVED	No	No	No	No	No	No
3158119	102065	Sporadic	80 to 89 Years	Milliken	M1V	Community	CONFIRMED	2021-02-27	2021-03-03	FEMALE	RESOLVED	No	No	No	No	No	No
3158120	102066	Sporadic	19 and younger	Banbury-Don Mills	M3B	Household Contact	CONFIRMED	2021-03-01	2021-03-03	FEMALE	RESOLVED	No	No	No	No	No	No
3158121	102067	Sporadic	19 and younger	Edenbridge-Humber Valley	M9A	Household Contact	CONFIRMED	2021-02-24	2021-03-04	MALE	RESOLVED	No	No	No	No	No	No
3158122	102069	Sporadic	20 to 29 Years	Stonegate-Queensway	M8Z	Community	CONFIRMED	2021-02-26	2021-03-04	FEMALE	RESOLVED	No	No	No	No	No	No
3158123	102070	Sporadic	30 to 39 Years	Stonegate-Queensway	M8X	Community	CONFIRMED	2021-03-01	2021-03-04	FEMALE	RESOLVED	No	No	No	No	No	No
3158124	102071	Sporadic	70 to 79 Years	Rockcliffe-Smythe	M6N	Community	CONFIRMED	2021-02-26	2021-03-03	FEMALE	RESOLVED	No	No	No	No	No	No
3158125	102072	Sporadic	40 to 49 Years	Westminster-Branson	M2R	Community	CONFIRMED	2021-03-01	2021-03-04	FEMALE	RESOLVED	No	No	No	No	No	No
3158126	102073	Sporadic	20 to 29 Years	Glenfield-Jane Heights	M3N	Close Contact	CONFIRMED	2021-03-02	2021-03-02	MALE	RESOLVED	No	No	No	No	No	No
3158127	102074	Sporadic	50 to 59 Years	Banbury-Don Mills	M3B	No Information	CONFIRMED	2021-02-26	2021-03-03	FEMALE	RESOLVED	No	No	No	No	No	No
3158128	102075	Sporadic	40 to 49 Years	Downsview-Roding-CFB	M3M	Community	CONFIRMED	2021-02-25	2021-03-04	FEMALE	RESOLVED	No	No	No	No	No	No
3158129	102076	Sporadic	19 and younger	O'Connor-Parkview	M4B	Household Contact	CONFIRMED	2021-03-03	2021-03-04	MALE	RESOLVED	No	No	No	No	No	No
3158130	102078	Sporadic	30 to 39 Years	Bendale	M1P	Outbreaks, Other Settings	CONFIRMED	2021-02-23	2021-03-04	FEMALE	RESOLVED	No	No	No	No	No	No
3158131	102079	Sporadic	60 to 69 Years	Centennial Scarborough	M1C	Community	CONFIRMED	2021-03-03	2021-03-04	FEMALE	RESOLVED	No	No	No	No	No	No
3158132	102080	Sporadic	40 to 49 Years	York University Heights	M3M	Community	CONFIRMED	2021-03-01	2021-03-04	FEMALE	RESOLVED	No	No	No	No	No	No
3158133	102081	Sporadic	19 and younger	Bendale	M1P	Household Contact	CONFIRMED	2021-02-24	2021-03-04	MALE	RESOLVED	No	No	No	No	No	No
3158134	102082	Sporadic	60 to 69 Years	Guildwood	M1E	Community	CONFIRMED	2021-03-02	2021-03-04	FEMALE	RESOLVED	No	No	No	Yes	No	No
3158135	102083	Sporadic	20 to 29 Years	Agincourt South-Malvern West	M1S	Community	CONFIRMED	2021-03-03	2021-03-04	FEMALE	RESOLVED	No	No	No	No	No	No
3158136	102084	Sporadic	40 to 49 Years	Morningside	M1E	Community	CONFIRMED	2021-03-03	2021-03-04	FEMALE	RESOLVED	No	No	No	No	No	No
3158137	102085	Sporadic	19 and younger	Woburn	M1G	Household Contact	CONFIRMED	2021-03-02	2021-03-04	FEMALE	RESOLVED	No	No	No	No	No	No
3158138	102086	Sporadic	40 to 49 Years	Briar Hill - Belgravia	M6B	Community	CONFIRMED	2021-02-22	2021-03-04	FEMALE	RESOLVED	No	No	No	No	No	No
3158139	102087	Sporadic	19 and younger	Parkwoods-Donalda	M3A	Community	CONFIRMED	2021-03-02	2021-03-04	FEMALE	RESOLVED	No	No	No	No	No	No
3158140	102088	Outbreak Associated	50 to 59 Years	Woburn	M1G	Close Contact	CONFIRMED	2021-03-01	2021-03-04	MALE	RESOLVED	No	No	No	Yes	Yes	Yes
3158141	102089	Sporadic	30 to 39 Years	York University Heights	M3J	Community	CONFIRMED	2021-03-01	2021-03-04	MALE	RESOLVED	No	No	No	No	No	No
3158142	102090	Outbreak Associated	30 to 39 Years	High Park-Swansea	M6S	Outbreaks, Other Settings	CONFIRMED	2021-03-01	2021-03-03	UNKNOWN	RESOLVED	No	No	No	No	No	No
3158143	102091	Sporadic	40 to 49 Years	Westminster-Branson	M2R	Community	CONFIRMED	2021-03-01	2021-03-04	MALE	RESOLVED	No	No	No	No	No	No
3158144	102092	Sporadic	19 and younger	Humber Summit	M9L	Community	CONFIRMED	2021-03-02	2021-03-04	FEMALE	RESOLVED	No	No	No	No	No	No
3158145	102093	Sporadic	40 to 49 Years	Woburn	M1G	Household Contact	CONFIRMED	2021-03-02	2021-03-04	FEMALE	RESOLVED	No	No	No	No	No	No
3158146	102094	Outbreak Associated	20 to 29 Years	Kingsway South	M8X	Outbreaks, Other Settings	CONFIRMED	2021-02-25	2021-02-28	MALE	RESOLVED	No	No	No	No	No	No
3158147	102095	Sporadic	19 and younger	Dorset Park	M1P	Household Contact	CONFIRMED	2021-03-02	2021-03-04	FEMALE	RESOLVED	No	No	No	No	No	No
3158148	102096	Sporadic	30 to 39 Years	Malvern	M1B	Community	CONFIRMED	2021-03-03	2021-03-04	FEMALE	RESOLVED	No	No	No	No	No	No
3158149	102097	Sporadic	50 to 59 Years	Woburn	M1G	Household Contact	CONFIRMED	2021-03-02	2021-03-04	MALE	RESOLVED	No	No	No	No	No	No
3158150	102098	Outbreak Associated	20 to 29 Years	St.Andrew-Windfields	M2L	Outbreaks, Other Settings	CONFIRMED	2021-03-01	2021-03-04	MALE	RESOLVED	No	No	No	No	No	No
3158151	102099	Outbreak Associated	20 to 29 Years	Little Portugal	M6J	Outbreaks, Other Settings	CONFIRMED	2021-03-03	2021-03-04	MALE	RESOLVED	No	No	No	No	No	No
3158152	102100	Sporadic	60 to 69 Years	Bendale	M1P	Household Contact	PROBABLE	2021-02-23	2021-03-03	MALE	RESOLVED	No	No	No	No	No	No
3158153	102101	Sporadic	20 to 29 Years	York University Heights	M3J	Pending	CONFIRMED	2021-03-02	2021-03-04	FEMALE	RESOLVED	No	No	No	No	No	No
3158154	102102	Sporadic	40 to 49 Years	Markland Wood	M9C	Community	CONFIRMED	2021-03-01	2021-03-04	FEMALE	RESOLVED	No	No	No	No	No	No
3158155	102103	Sporadic	20 to 29 Years	Hillcrest Village	M2H	Household Contact	CONFIRMED	2021-02-28	2021-02-28	MALE	RESOLVED	No	No	No	No	No	No
3158156	102104	Sporadic	60 to 69 Years	Bendale	M1K	Close Contact	CONFIRMED	2021-02-27	2021-03-04	MALE	RESOLVED	No	No	No	No	No	No
3158157	102105	Sporadic	30 to 39 Years	Humewood-Cedarvale	M6C	Outbreaks, Other Settings	CONFIRMED	2021-03-01	2021-03-04	MALE	RESOLVED	No	No	No	No	No	No
3158158	102106	Sporadic	20 to 29 Years	York University Heights	M3J	Community	CONFIRMED	2021-02-27	2021-03-04	MALE	RESOLVED	No	No	No	No	No	No
3158159	102107	Sporadic	19 and younger	Bendale	M1P	Household Contact	CONFIRMED	2021-02-24	2021-03-04	MALE	RESOLVED	No	No	No	No	No	No
3158160	102108	Outbreak Associated	40 to 49 Years	Woburn	M1G	Outbreaks, Other Settings	CONFIRMED	2021-03-03	2021-03-04	MALE	RESOLVED	No	No	No	No	No	No
3158161	102109	Sporadic	70 to 79 Years	Mount Olive-Silverstone-Jamestown	M9V	Community	CONFIRMED	2021-03-01	2021-03-04	MALE	RESOLVED	No	No	No	No	No	No
3158162	102110	Sporadic	40 to 49 Years	Woburn	M1G	Close Contact	CONFIRMED	2021-03-02	2021-03-04	FEMALE	RESOLVED	No	No	No	No	No	No
3158163	102111	Outbreak Associated	60 to 69 Years	Taylor-Massey	M4C	Outbreaks, Healthcare Institutions	CONFIRMED	2021-03-02	2021-03-04	FEMALE	RESOLVED	No	No	No	No	No	No
3158164	102112	Outbreak Associated	20 to 29 Years	Henry Farm	M2J	Outbreaks, Congregate Settings	CONFIRMED	2021-03-02	2021-03-04	FEMALE	RESOLVED	No	No	No	No	No	No
3158165	102113	Sporadic	70 to 79 Years	Wexford/Maryvale	M1R	Community	CONFIRMED	2021-03-02	2021-03-04	FEMALE	RESOLVED	No	No	No	No	No	No
3158166	102114	Sporadic	30 to 39 Years	West Hill	M1E	Community	CONFIRMED	2021-03-02	2021-03-04	MALE	RESOLVED	No	No	No	No	No	No
3158167	102115	Outbreak Associated	20 to 29 Years	Briar Hill - Belgravia	M6B	Outbreaks, Other Settings	CONFIRMED	2021-02-27	2021-03-04	MALE	RESOLVED	No	No	No	No	No	No
3158168	102116	Sporadic	50 to 59 Years	Dorset Park	M1P	Community	CONFIRMED	2021-03-01	2021-03-04	FEMALE	RESOLVED	No	No	No	No	No	No
3158169	102117	Sporadic	20 to 29 Years	Malvern	M1B	Community	CONFIRMED	2021-03-03	2021-03-04	FEMALE	RESOLVED	No	No	No	No	No	No
3158170	102118	Sporadic	19 and younger	Blake-Jones	M4J	Travel	CONFIRMED	2021-03-02	2021-03-04	FEMALE	RESOLVED	No	No	No	No	No	No
3158171	102119	Sporadic	20 to 29 Years	Dorset Park	M1P	Community	CONFIRMED	2021-03-03	2021-03-04	MALE	RESOLVED	No	No	No	No	No	No
3158172	102120	Sporadic	20 to 29 Years	Victoria Village	M1R	Close Contact	CONFIRMED	2021-03-02	2021-03-04	FEMALE	RESOLVED	No	No	No	No	No	No
3158173	102121	Sporadic	60 to 69 Years	Dorset Park	M1P	Community	CONFIRMED	2021-02-22	2021-03-04	MALE	FATAL	No	No	No	Yes	Yes	Yes
3158174	102122	Sporadic	50 to 59 Years	Rouge	M1X	Community	CONFIRMED	2021-03-03	2021-03-04	MALE	RESOLVED	No	No	No	No	No	No
3158175	102123	Sporadic	30 to 39 Years	Cliffcrest	M1M	Community	CONFIRMED	2021-03-03	2021-03-04	MALE	RESOLVED	No	No	No	No	No	No
3158176	102124	Outbreak Associated	50 to 59 Years	Dorset Park	M1P	Outbreaks, Other Settings	CONFIRMED	2021-03-02	2021-03-04	MALE	RESOLVED	No	No	No	No	No	No
3158177	102125	Sporadic	50 to 59 Years	Briar Hill - Belgravia	M6B	Community	CONFIRMED	2021-03-02	2021-03-04	MALE	RESOLVED	No	No	No	No	No	No
3158178	102126	Sporadic	40 to 49 Years	Scarborough Village	M1J	Community	CONFIRMED	2021-02-27	2021-03-04	MALE	RESOLVED	No	No	No	No	No	No
3158179	102127	Sporadic	19 and younger	Rouge	M1X	Community	CONFIRMED	2021-03-03	2021-03-04	MALE	RESOLVED	No	No	No	No	No	No
3158180	102128	Sporadic	30 to 39 Years	Cliffcrest	M1M	Community	CONFIRMED	2021-03-03	2021-03-04	MALE	RESOLVED	No	No	No	No	No	No
3158181	102129	Sporadic	40 to 49 Years	Milliken	M1V	Community	CONFIRMED	2021-03-01	2021-03-04	MALE	RESOLVED	No	No	No	No	No	No
3158182	102130	Sporadic	70 to 79 Years	Rouge	M1B	Household Contact	CONFIRMED	2021-02-28	2021-03-04	FEMALE	RESOLVED	No	No	No	Yes	No	No
3158183	102131	Outbreak Associated	20 to 29 Years	West Humber-Clairville	M9W	Outbreaks, Other Settings	CONFIRMED	2021-03-01	2021-03-04	FEMALE	RESOLVED	No	No	No	No	No	No
3158184	102132	Sporadic	19 and younger	Bridle Path-Sunnybrook-York Mills	M2P	Household Contact	CONFIRMED	2021-03-02	2021-03-04	FEMALE	RESOLVED	No	No	No	No	No	No
3158185	102133	Sporadic	80 to 89 Years	Milliken	M1V	Community	CONFIRMED	2021-02-26	2021-03-03	MALE	RESOLVED	No	No	No	No	No	No
3158186	102134	Sporadic	30 to 39 Years	Kensington-Chinatown	M5T	Community	CONFIRMED	2021-03-02	2021-03-03	MALE	RESOLVED	No	No	No	No	No	No
3158187	102136	Outbreak Associated	40 to 49 Years	Etobicoke West Mall	M9C	Outbreaks, Congregate Settings	CONFIRMED	2021-03-02	2021-03-04	FEMALE	RESOLVED	No	No	No	No	No	No
3158188	102137	Outbreak Associated	40 to 49 Years	Westminster-Branson	M2R	Outbreaks, Congregate Settings	CONFIRMED	2021-03-03	2021-03-04	MALE	RESOLVED	No	No	No	No	No	No
3158189	102138	Outbreak Associated	30 to 39 Years	Downsview-Roding-CFB	M3M	Outbreaks, Congregate Settings	CONFIRMED	2021-03-04	2021-03-04	MALE	RESOLVED	No	No	No	No	No	No
3158190	102139	Outbreak Associated	50 to 59 Years	Mimico (includes Humber Bay Shores)	M8V	Outbreaks, Congregate Settings	CONFIRMED	2021-03-03	2021-03-04	MALE	RESOLVED	No	No	No	No	No	No
3158191	102140	Sporadic	20 to 29 Years	Long Branch	M8W	Community	CONFIRMED	2021-03-03	2021-03-04	MALE	RESOLVED	No	No	No	No	No	No
3158192	102141	Sporadic	40 to 49 Years	Willowridge-Martingrove-Richview	M9P	Community	CONFIRMED	2021-03-03	2021-03-04	FEMALE	RESOLVED	No	No	No	No	No	No
3158193	102142	Sporadic	30 to 39 Years	Greenwood-Coxwell	M4L	Household Contact	CONFIRMED	2021-03-01	2021-03-04	FEMALE	RESOLVED	No	No	No	No	No	No
3158194	102143	Sporadic	40 to 49 Years	Bathurst Manor	M3H	Household Contact	CONFIRMED	2021-03-02	2021-03-04	FEMALE	RESOLVED	No	No	No	No	No	No
3158195	102144	Sporadic	30 to 39 Years	Clairlea-Birchmount	M1L	Community	CONFIRMED	2021-02-23	2021-03-04	FEMALE	RESOLVED	No	No	No	No	No	No
3158196	102145	Sporadic	50 to 59 Years	Oakwood Village	M6E	Close Contact	CONFIRMED	2021-03-02	2021-03-02	UNKNOWN	RESOLVED	No	No	No	No	No	No
3158197	102146	Sporadic	70 to 79 Years	Maple Leaf	M6L	Household Contact	CONFIRMED	2021-02-28	2021-03-04	FEMALE	FATAL	No	No	No	Yes	Yes	Yes
3158198	102147	Sporadic	50 to 59 Years	North St. James Town	M4X	Community	CONFIRMED	2021-02-28	2021-03-04	FEMALE	RESOLVED	No	No	No	No	No	No
3158199	102148	Sporadic	40 to 49 Years	West Humber-Clairville	M9W	Community	CONFIRMED	2021-03-03	2021-03-04	MALE	RESOLVED	No	No	No	No	No	No
3158200	102149	Sporadic	50 to 59 Years	Newtonbrook West	M2M	Household Contact	CONFIRMED	2021-03-02	2021-03-02	MALE	RESOLVED	No	No	No	No	No	No
3158201	102150	Sporadic	19 and younger	Dorset Park	M1P	Household Contact	CONFIRMED	2021-03-02	2021-03-04	FEMALE	RESOLVED	No	No	No	No	No	No
3158202	102151	Sporadic	80 to 89 Years	Downsview-Roding-CFB	M3K	Community	CONFIRMED	2021-03-01	2021-03-04	FEMALE	FATAL	No	No	No	Yes	No	No
3158203	102152	Sporadic	50 to 59 Years	Cabbagetown-South St. James Town	M4X	Household Contact	CONFIRMED	2021-03-02	2021-03-02	MALE	RESOLVED	No	No	No	No	No	No
3158204	102153	Sporadic	30 to 39 Years	Junction Area	M6N	Community	CONFIRMED	2021-03-02	2021-03-04	FEMALE	RESOLVED	No	No	No	No	No	No
3158205	102154	Sporadic	60 to 69 Years	Newtonbrook East	M2M	Community	CONFIRMED	2021-03-03	2021-03-04	FEMALE	RESOLVED	No	No	No	No	No	No
3158206	102155	Sporadic	40 to 49 Years	Caledonia-Fairbank	M6E	Community	CONFIRMED	2021-03-01	2021-03-04	FEMALE	RESOLVED	No	No	No	No	No	No
3158207	102156	Sporadic	40 to 49 Years	Downsview-Roding-CFB	M3L	Community	CONFIRMED	2021-03-03	2021-03-04	FEMALE	RESOLVED	No	No	No	No	No	No
3158208	102157	Sporadic	30 to 39 Years	Dovercourt-Wallace Emerson-Junction	M6H	Close Contact	CONFIRMED	2021-03-02	2021-03-04	FEMALE	RESOLVED	No	No	No	No	No	No
3158209	102158	Sporadic	40 to 49 Years	Westminster-Branson	M2R	Community	CONFIRMED	2021-03-03	2021-03-04	FEMALE	RESOLVED	No	No	No	No	No	No
3158210	102159	Sporadic	20 to 29 Years	Downsview-Roding-CFB	M3L	Community	CONFIRMED	2021-02-27	2021-03-04	MALE	RESOLVED	No	No	No	No	No	No
3158211	102160	Sporadic	19 and younger	West Humber-Clairville	M9W	Household Contact	CONFIRMED	2021-03-03	2021-03-04	FEMALE	RESOLVED	No	No	No	No	No	No
3158212	102161	Sporadic	19 and younger	Kingsview Village-The Westway	M9P	Community	CONFIRMED	2021-03-03	2021-03-04	FEMALE	RESOLVED	No	No	No	No	No	No
3158213	102162	Sporadic	80 to 89 Years	Glenfield-Jane Heights	M3L	Community	CONFIRMED	2021-03-02	2021-03-04	MALE	RESOLVED	No	No	No	Yes	No	No
3158214	102163	Sporadic	60 to 69 Years	Corso Italia-Davenport	M6H	Community	CONFIRMED	2021-02-25	2021-03-04	FEMALE	RESOLVED	No	No	No	No	No	No
3158215	102164	Sporadic	20 to 29 Years	North St. James Town	M4X	Community	CONFIRMED	2021-02-26	2021-03-04	FEMALE	RESOLVED	No	No	No	No	No	No
3158216	102165	Sporadic	40 to 49 Years	Downsview-Roding-CFB	M3M	Community	CONFIRMED	2021-03-02	2021-03-04	MALE	RESOLVED	No	No	No	No	No	No
3158217	102166	Sporadic	50 to 59 Years	Centennial Scarborough	M1C	Outbreaks, Other Settings	CONFIRMED	2021-03-02	2021-03-04	FEMALE	RESOLVED	No	No	No	No	No	No
3158218	102167	Sporadic	19 and younger	Downsview-Roding-CFB	M3L	Household Contact	CONFIRMED	2021-03-01	2021-03-04	MALE	RESOLVED	No	No	No	No	No	No
3158219	102168	Sporadic	40 to 49 Years	Downsview-Roding-CFB	M3L	Community	CONFIRMED	2021-02-27	2021-03-04	MALE	RESOLVED	No	No	No	No	No	No
3158220	102169	Outbreak Associated	50 to 59 Years	Westminster-Branson	M2R	Outbreaks, Other Settings	CONFIRMED	2021-02-15	2021-03-04	MALE	RESOLVED	No	No	No	No	No	No
3158221	102170	Sporadic	19 and younger	Downsview-Roding-CFB	M3L	Community	CONFIRMED	2021-03-02	2021-03-04	FEMALE	RESOLVED	No	No	No	No	No	No
3158222	102171	Sporadic	50 to 59 Years		M1N	Community	CONFIRMED	2021-02-26	2021-03-04	MALE	RESOLVED	No	No	No	No	No	No
3158223	102172	Sporadic	40 to 49 Years	Weston-Pellam Park	M6N	Household Contact	CONFIRMED	2021-02-28	2021-03-04	FEMALE	RESOLVED	No	No	No	No	No	No
3158224	102173	Sporadic	40 to 49 Years	O'Connor-Parkview	M4B	Community	CONFIRMED	2021-03-03	2021-03-04	FEMALE	RESOLVED	No	No	No	No	No	No
3158225	102174	Sporadic	19 and younger	O'Connor-Parkview	M4B	No Information	CONFIRMED	2021-03-03	2021-03-04	FEMALE	RESOLVED	No	No	No	No	No	No
3158226	102175	Sporadic	30 to 39 Years	Brookhaven-Amesbury	M6M	Household Contact	CONFIRMED	2021-03-01	2021-03-04	FEMALE	RESOLVED	No	No	No	No	No	No
3158227	102176	Sporadic	30 to 39 Years	Westminster-Branson	M2R	Community	CONFIRMED	2021-02-27	2021-03-04	MALE	RESOLVED	No	No	No	No	No	No
3158228	102177	Sporadic	40 to 49 Years	Henry Farm	M2J	No Information	CONFIRMED	2021-03-03	2021-03-04	MALE	RESOLVED	No	No	No	No	No	No
3158229	102178	Sporadic	30 to 39 Years	Henry Farm	M2J	No Information	CONFIRMED	2021-03-03	2021-03-04	FEMALE	RESOLVED	No	No	No	No	No	No
3158230	102179	Sporadic	60 to 69 Years	Newtonbrook West	M2M	Community	CONFIRMED	2021-02-28	2021-03-04	FEMALE	RESOLVED	No	No	No	No	No	No
3158231	102180	Sporadic	40 to 49 Years	Mount Olive-Silverstone-Jamestown	M9V	Household Contact	CONFIRMED	2021-03-01	2021-03-04	MALE	RESOLVED	No	No	No	Yes	No	No
3158232	102181	Sporadic	50 to 59 Years	Newtonbrook West	M2R	Household Contact	CONFIRMED	2021-03-02	2021-03-04	MALE	RESOLVED	No	No	No	No	No	No
3158233	102182	Sporadic	50 to 59 Years	Black Creek	M3N	Community	CONFIRMED	2021-03-03	2021-03-04	MALE	RESOLVED	No	No	No	No	No	No
3158234	102183	Sporadic	19 and younger	Brookhaven-Amesbury	M6M	Community	CONFIRMED	2021-03-02	2021-03-04	MALE	RESOLVED	No	No	No	No	No	No
3158235	102184	Sporadic	50 to 59 Years	Annex	M6G	Community	CONFIRMED	2021-03-02	2021-03-04	MALE	RESOLVED	No	No	No	No	No	No
3158236	102185	Sporadic	60 to 69 Years	Thistletown-Beaumond Heights	M9V	Household Contact	CONFIRMED	2021-03-02	2021-03-04	MALE	RESOLVED	No	No	No	No	No	No
3158237	102186	Sporadic	30 to 39 Years	North St. James Town	M4X	Community	CONFIRMED	2021-03-03	2021-03-04	MALE	RESOLVED	No	No	No	No	No	No
3158238	102187	Sporadic	70 to 79 Years	Alderwood	M8W	Household Contact	CONFIRMED	2021-03-01	2021-03-03	FEMALE	FATAL	No	No	No	Yes	Yes	Yes
3158239	102188	Sporadic	50 to 59 Years	Humbermede	M9M	Community	CONFIRMED	2021-02-21	2021-03-04	FEMALE	RESOLVED	No	No	No	No	No	No
3158240	102189	Sporadic	20 to 29 Years	Humbermede	M9M	No Information	CONFIRMED	2021-02-26	2021-03-04	MALE	RESOLVED	No	No	No	No	No	No
3158241	102190	Sporadic	20 to 29 Years	Humbermede	M9M	Household Contact	CONFIRMED	2021-02-26	2021-03-04	FEMALE	RESOLVED	No	No	No	No	No	No
3158242	102191	Sporadic	40 to 49 Years	Mount Olive-Silverstone-Jamestown	M9V	Outbreaks, Other Settings	CONFIRMED	2021-03-01	2021-03-04	FEMALE	RESOLVED	No	No	No	No	No	No
3158243	102192	Outbreak Associated	60 to 69 Years	Mount Olive-Silverstone-Jamestown	M9V	Household Contact	CONFIRMED	2021-02-27	2021-03-04	MALE	RESOLVED	No	No	No	No	No	No
3158244	102193	Outbreak Associated	19 and younger	Birchcliffe-Cliffside	M1N	Outbreaks, Other Settings	CONFIRMED	2021-03-02	2021-03-04	MALE	RESOLVED	No	No	No	No	No	No
3158245	102194	Sporadic	70 to 79 Years	Thorncliffe Park	M4H	Community	CONFIRMED	2021-02-26	2021-03-04	FEMALE	RESOLVED	No	No	No	Yes	No	No
3158246	102195	Sporadic	50 to 59 Years	Lambton Baby Point	M6S	Community	CONFIRMED	2021-02-23	2021-03-04	MALE	RESOLVED	No	No	No	Yes	No	No
3158247	102196	Sporadic	50 to 59 Years	Humber Summit	M9L	Community	CONFIRMED	2021-03-03	2021-03-04	FEMALE	RESOLVED	No	No	No	No	No	No
3158248	102197	Sporadic	20 to 29 Years	Malvern	M1B	Community	CONFIRMED	2021-03-03	2021-03-04	MALE	RESOLVED	No	No	No	No	No	No
3158249	102198	Sporadic	19 and younger	Tam O'Shanter-Sullivan	M1T	Community	CONFIRMED	2021-03-01	2021-03-04	MALE	RESOLVED	No	No	No	No	No	No
3158250	102199	Sporadic	60 to 69 Years	Highland Creek	M1C	Household Contact	CONFIRMED	2021-02-28	2021-03-04	FEMALE	RESOLVED	No	No	No	Yes	No	No
3158251	102200	Sporadic	30 to 39 Years	Mimico (includes Humber Bay Shores)	M8Z	Community	CONFIRMED	2021-02-27	2021-03-04	MALE	RESOLVED	No	No	No	No	No	No
3158252	102201	Sporadic	19 and younger	North St. James Town	M4X	Household Contact	CONFIRMED	2021-02-28	2021-03-04	MALE	RESOLVED	No	No	No	No	No	No
3158253	102202	Sporadic	30 to 39 Years		M8V	Close Contact	PROBABLE	2021-02-28	2021-03-01	MALE	RESOLVED	No	No	No	No	No	No
3158254	102204	Outbreak Associated	20 to 29 Years	Henry Farm	M2J	Close Contact	CONFIRMED	2021-03-01	2021-03-04	MALE	RESOLVED	No	No	No	No	No	No
3158255	102205	Sporadic	30 to 39 Years	Bay Street Corridor	M4Y	Outbreaks, Other Settings	CONFIRMED	2021-03-01	2021-03-04	MALE	RESOLVED	No	No	No	No	No	No
3158256	102206	Sporadic	20 to 29 Years	Bendale	M1P	Community	CONFIRMED	2021-03-03	2021-03-04	MALE	RESOLVED	No	No	No	No	No	No
3158257	102207	Sporadic	30 to 39 Years	East End-Danforth	M4E	Close Contact	PROBABLE	2021-02-26	2021-03-04	MALE	RESOLVED	No	No	No	No	No	No
3158258	102208	Sporadic	30 to 39 Years	Rouge	M1X	Community	CONFIRMED	2021-03-01	2021-03-04	MALE	RESOLVED	No	No	No	No	No	No
3158259	102209	Sporadic	40 to 49 Years	Wexford/Maryvale	M1R	Community	CONFIRMED	2021-03-03	2021-03-04	FEMALE	RESOLVED	No	No	No	No	No	No
3158260	102210	Sporadic	40 to 49 Years	Clairlea-Birchmount	M1L	Household Contact	CONFIRMED	2021-03-03	2021-03-04	MALE	RESOLVED	No	No	No	No	No	No
3158261	102211	Sporadic	30 to 39 Years	Waterfront Communities-The Island	M5J	Community	CONFIRMED	2021-03-02	2021-03-04	MALE	RESOLVED	No	No	No	No	No	No
3158262	102212	Sporadic	20 to 29 Years	Niagara	M6K	Community	CONFIRMED	2021-03-01	2021-03-04	MALE	RESOLVED	No	No	No	No	No	No
3158263	102213	Sporadic	20 to 29 Years	Newtonbrook West	M2R	Community	CONFIRMED	2021-02-28	2021-03-04	FEMALE	RESOLVED	No	No	No	No	No	No
3158264	102214	Sporadic	20 to 29 Years	Agincourt South-Malvern West	M1T	Household Contact	PROBABLE	2021-02-27	2021-02-28	FEMALE	RESOLVED	No	No	No	No	No	No
3158265	102215	Sporadic	19 and younger	Clairlea-Birchmount	M1L	Household Contact	CONFIRMED	2021-03-03	2021-03-04	FEMALE	RESOLVED	No	No	No	No	No	No
3158266	102216	Sporadic	20 to 29 Years	West Hill	M1E	Community	CONFIRMED	2021-03-01	2021-03-04	MALE	RESOLVED	No	No	No	No	No	No
3158267	102217	Sporadic	40 to 49 Years	Brookhaven-Amesbury	M6M	Household Contact	CONFIRMED	2021-02-23	2021-02-25	MALE	RESOLVED	No	No	No	No	No	No
3158268	102218	Sporadic	19 and younger	Clairlea-Birchmount	M1L	Household Contact	PROBABLE	2021-03-03	2021-03-04	MALE	RESOLVED	No	No	No	No	No	No
3158269	102219	Sporadic	50 to 59 Years	Rouge	M1X	Community	CONFIRMED	2021-03-01	2021-03-04	MALE	RESOLVED	No	No	No	No	No	No
3158270	102220	Sporadic	20 to 29 Years	Bendale	M1P	Household Contact	CONFIRMED	2021-03-03	2021-03-03	MALE	RESOLVED	No	No	No	No	No	No
3158271	102221	Sporadic	20 to 29 Years	Pleasant View	M2J	Close Contact	PROBABLE	2021-02-21	2021-03-04	MALE	RESOLVED	No	No	No	No	No	No
3158272	102222	Sporadic	50 to 59 Years	Agincourt North	M1V	Community	CONFIRMED	2021-03-02	2021-03-04	MALE	RESOLVED	No	No	No	No	No	No
3158273	102223	Sporadic	20 to 29 Years	Rouge	M1X	Community	CONFIRMED	2021-02-26	2021-03-04	FEMALE	RESOLVED	No	No	No	No	No	No
3158274	102224	Sporadic	30 to 39 Years	Black Creek	M3N	Outbreaks, Other Settings	CONFIRMED	2021-03-01	2021-03-05	FEMALE	RESOLVED	No	No	No	No	No	No
3158275	102225	Sporadic	50 to 59 Years	Rouge	M1X	Community	CONFIRMED	2021-03-03	2021-03-04	FEMALE	RESOLVED	No	No	No	No	No	No
3158276	102226	Sporadic	20 to 29 Years	Church-Yonge Corridor	M5C	Household Contact	CONFIRMED	2021-02-24	2021-03-05	MALE	RESOLVED	No	No	No	No	No	No
3158277	102227	Sporadic	30 to 39 Years	Thorncliffe Park	M4H	Community	CONFIRMED	2021-03-05	2021-03-05	MALE	RESOLVED	No	No	No	No	No	No
3158278	102228	Sporadic	19 and younger	Oakridge	M1L	Community	PROBABLE	2021-03-01	2021-03-04	MALE	RESOLVED	No	No	No	No	No	No
3158279	102230	Sporadic	20 to 29 Years	North St. James Town	M4X	Community	CONFIRMED	2021-03-02	2021-03-04	MALE	RESOLVED	No	No	No	No	No	No
3158280	102232	Sporadic	20 to 29 Years	Kensington-Chinatown	M5T	Community	CONFIRMED	2021-03-03	2021-03-05	UNKNOWN	RESOLVED	No	No	No	No	No	No
3158281	102233	Sporadic	20 to 29 Years	Bendale	M1P	Community	CONFIRMED	2021-03-03	2021-03-04	MALE	RESOLVED	No	No	No	No	No	No
3158282	102234	Sporadic	20 to 29 Years	Downsview-Roding-CFB	M3L	Household Contact	CONFIRMED	2021-02-26	2021-03-05	FEMALE	RESOLVED	No	No	No	No	No	No
3158283	102235	Outbreak Associated	50 to 59 Years	Downsview-Roding-CFB	M3M	Outbreaks, Congregate Settings	CONFIRMED	2021-03-03	2021-03-04	MALE	RESOLVED	No	No	No	No	No	No
3158284	102236	Sporadic	50 to 59 Years	Rouge	M1X	Household Contact	CONFIRMED	2021-03-01	2021-03-04	UNKNOWN	RESOLVED	No	No	No	No	No	No
3158285	102237	Sporadic	20 to 29 Years	West Humber-Clairville	M9V	Community	CONFIRMED	2021-03-03	2021-03-04	FEMALE	RESOLVED	No	No	No	No	No	No
3158286	102238	Sporadic	60 to 69 Years	Junction Area	M6P	Community	CONFIRMED	2021-03-02	2021-03-04	MALE	RESOLVED	No	No	No	No	No	No
3158287	102239	Sporadic	30 to 39 Years	Mount Pleasant West	M4P	Community	CONFIRMED	2021-03-03	2021-03-05	MALE	RESOLVED	No	No	No	No	No	No
3158288	102240	Sporadic	50 to 59 Years	Centennial Scarborough	M1C	Household Contact	CONFIRMED	2021-02-27	2021-03-05	MALE	RESOLVED	No	No	No	No	No	No
3158289	102241	Sporadic	20 to 29 Years	Highland Creek	M1C	Community	CONFIRMED	2021-03-02	2021-03-05	FEMALE	RESOLVED	No	No	No	No	No	No
3158290	102242	Sporadic	20 to 29 Years	Malvern	M1B	Community	CONFIRMED	2021-02-28	2021-03-05	MALE	RESOLVED	No	No	No	No	No	No
3158291	102243	Sporadic	30 to 39 Years	Scarborough Village	M1J	Community	CONFIRMED	2021-03-01	2021-03-05	FEMALE	RESOLVED	No	No	No	No	No	No
3158292	102244	Sporadic	19 and younger	North Riverdale	M4K	No Information	CONFIRMED	2021-03-03	2021-03-03	FEMALE	RESOLVED	No	No	No	No	No	No
3158293	102245	Sporadic	30 to 39 Years	Rouge	M1X	Community	CONFIRMED	2021-03-04	2021-03-05	MALE	RESOLVED	No	No	No	No	No	No
3158294	102246	Sporadic	20 to 29 Years	Mount Pleasant East	M4P	Close Contact	CONFIRMED	2021-03-01	2021-03-04	MALE	RESOLVED	No	No	No	No	No	No
3158295	102247	Sporadic	40 to 49 Years	Malvern	M1B	Household Contact	CONFIRMED	2021-03-03	2021-03-05	MALE	RESOLVED	No	No	No	No	No	No
3158296	102248	Sporadic	60 to 69 Years	Woburn	M1G	Community	CONFIRMED	2021-03-04	2021-03-05	MALE	RESOLVED	No	No	No	No	No	No
3158297	102249	Sporadic	40 to 49 Years	Mount Olive-Silverstone-Jamestown	M9V	Community	CONFIRMED	2021-02-23	2021-03-05	MALE	RESOLVED	No	No	No	No	No	No
3158298	102250	Sporadic	40 to 49 Years	Weston	M9N	Community	CONFIRMED	2021-02-26	2021-03-05	MALE	RESOLVED	No	No	No	No	No	No
3158299	102251	Sporadic	70 to 79 Years	Downsview-Roding-CFB	M3M	Household Contact	CONFIRMED	2021-03-01	2021-03-05	MALE	RESOLVED	No	No	No	No	No	No
3158300	102252	Sporadic	70 to 79 Years	Downsview-Roding-CFB	M3M	Close Contact	CONFIRMED	2021-02-27	2021-03-05	FEMALE	RESOLVED	No	No	No	No	No	No
3158301	102253	Sporadic	60 to 69 Years	Rustic	M6L	Community	CONFIRMED	2021-03-05	2021-03-05	MALE	RESOLVED	No	No	No	Yes	No	No
3158302	102254	Sporadic	60 to 69 Years	Thorncliffe Park	M4H	Community	CONFIRMED	2021-03-03	2021-03-04	FEMALE	RESOLVED	No	No	No	No	No	No
3158303	102255	Sporadic	20 to 29 Years	Scarborough Village	M1J	Household Contact	CONFIRMED	2021-02-27	2021-03-04	FEMALE	RESOLVED	No	No	No	No	No	No
3158304	102256	Outbreak Associated	30 to 39 Years	High Park-Swansea	M6R	Outbreaks, Congregate Settings	CONFIRMED	2021-02-23	2021-03-04	MALE	RESOLVED	No	No	No	No	No	No
3158305	102257	Sporadic	30 to 39 Years	Westminster-Branson	M2R	Community	CONFIRMED	2021-03-04	2021-03-05	FEMALE	RESOLVED	No	No	No	No	No	No
3158306	102258	Sporadic	50 to 59 Years	Henry Farm	M2J	Community	CONFIRMED	2021-03-03	2021-03-05	MALE	RESOLVED	No	No	No	No	No	No
3158307	102259	Sporadic	40 to 49 Years	Bathurst Manor	M3H	Community	CONFIRMED	2021-03-03	2021-03-05	FEMALE	RESOLVED	No	No	No	No	No	No
3158308	102260	Sporadic	50 to 59 Years	Elms-Old Rexdale	M9W	Community	CONFIRMED	2021-03-02	2021-03-05	MALE	RESOLVED	No	No	No	No	No	No
3158309	102261	Sporadic	20 to 29 Years	Wexford/Maryvale	M1R	Community	CONFIRMED	2021-03-04	2021-03-05	FEMALE	RESOLVED	No	No	No	No	No	No
3158310	102262	Sporadic	40 to 49 Years	Wexford/Maryvale	M1R	Community	CONFIRMED	2021-03-02	2021-03-05	FEMALE	RESOLVED	No	No	No	No	No	No
3158311	102263	Sporadic	20 to 29 Years	Mount Olive-Silverstone-Jamestown	M9V	Community	CONFIRMED	2021-03-03	2021-03-05	FEMALE	RESOLVED	No	No	No	No	No	No
3158312	102264	Sporadic	30 to 39 Years	Weston	M9N	Community	CONFIRMED	2021-03-02	2021-03-05	FEMALE	RESOLVED	No	No	No	No	No	No
3158313	102265	Sporadic	20 to 29 Years	Agincourt North	M1V	Close Contact	CONFIRMED	2021-02-26	2021-03-04	MALE	RESOLVED	No	No	No	No	No	No
3158314	102266	Sporadic	50 to 59 Years	Thorncliffe Park	M4H	Community	CONFIRMED	2021-03-02	2021-03-04	FEMALE	RESOLVED	No	No	No	Yes	No	No
3158315	102267	Sporadic	19 and younger	Bathurst Manor	M3H	Household Contact	CONFIRMED	2021-03-03	2021-03-05	MALE	RESOLVED	No	No	No	No	No	No
3158316	102268	Outbreak Associated	40 to 49 Years	Malvern	M1B	Outbreaks, Other Settings	CONFIRMED	2021-03-03	2021-03-05	MALE	RESOLVED	No	No	No	No	No	No
3158317	102269	Sporadic	20 to 29 Years	Bendale	M1P	Community	CONFIRMED	2021-03-01	2021-03-05	MALE	RESOLVED	No	No	No	No	No	No
3158318	102270	Sporadic	19 and younger	Lawrence Park South	M4R	Community	CONFIRMED	2021-03-03	2021-03-05	MALE	RESOLVED	No	No	No	No	No	No
3158319	102271	Sporadic	60 to 69 Years	Rustic	M6L	Community	CONFIRMED	2021-03-04	2021-03-05	MALE	RESOLVED	No	No	No	Yes	No	No
3158320	102272	Sporadic	19 and younger	Eglinton East	M1J	Household Contact	CONFIRMED	2021-03-02	2021-03-05	MALE	RESOLVED	No	No	No	No	No	No
3158321	102273	Sporadic	50 to 59 Years	Moss Park	M5B	Community	CONFIRMED	2021-03-04	2021-03-05	MALE	RESOLVED	No	No	No	Yes	No	No
3158322	102274	Sporadic	70 to 79 Years	Bedford Park-Nortown	M5M	Community	CONFIRMED	2021-03-05	2021-03-05	FEMALE	RESOLVED	No	No	No	Yes	No	No
3158323	102275	Sporadic	20 to 29 Years	Yonge-St.Clair	M4V	Community	PROBABLE	2021-03-05	2021-03-05	FEMALE	RESOLVED	No	No	No	No	No	No
3158324	102276	Sporadic	20 to 29 Years	Malvern	M1B	Household Contact	CONFIRMED	2021-02-22	2021-02-22	UNKNOWN	RESOLVED	No	No	No	No	No	No
3158325	102277	Sporadic	80 to 89 Years	Weston	M9N	Community	CONFIRMED	2021-03-04	2021-03-05	FEMALE	RESOLVED	No	No	No	No	No	No
3158326	102278	Sporadic	30 to 39 Years	Maple Leaf	M6L	Household Contact	CONFIRMED	2021-02-28	2021-03-04	FEMALE	RESOLVED	No	No	No	No	No	No
3158327	102279	Sporadic	60 to 69 Years	Black Creek	M3N	Community	CONFIRMED	2021-03-04	2021-03-04	MALE	RESOLVED	No	No	No	Yes	No	No
3158328	102280	Sporadic	40 to 49 Years	Mount Dennis	M6N	Community	CONFIRMED	2021-02-27	2021-03-05	MALE	RESOLVED	No	No	No	No	No	No
3158329	102281	Outbreak Associated	30 to 39 Years	Bedford Park-Nortown	M5M	Outbreaks, Congregate Settings	CONFIRMED	2021-03-03	2021-03-05	FEMALE	RESOLVED	No	No	No	No	No	No
3158330	102283	Sporadic	60 to 69 Years	Dorset Park	M1P	Household Contact	CONFIRMED	2021-02-27	2021-03-05	FEMALE	RESOLVED	No	No	No	No	No	No
3158331	102284	Sporadic	20 to 29 Years	Agincourt North	M1S	No Information	CONFIRMED	2021-03-04	2021-03-05	MALE	RESOLVED	No	No	No	No	No	No
3158332	102285	Sporadic	30 to 39 Years	Bendale	M1P	Close Contact	CONFIRMED	2021-03-03	2021-03-05	MALE	RESOLVED	No	No	No	No	No	No
3158333	102287	Outbreak Associated	40 to 49 Years	Downsview-Roding-CFB	M3M	Outbreaks, Congregate Settings	CONFIRMED	2021-03-03	2021-03-05	MALE	RESOLVED	No	No	No	No	No	No
3158334	102288	Sporadic	50 to 59 Years	Eglinton East	M1J	Community	CONFIRMED	2021-03-02	2021-03-05	FEMALE	RESOLVED	No	No	No	No	No	No
3158335	102289	Outbreak Associated	40 to 49 Years	Bedford Park-Nortown	M5M	Outbreaks, Congregate Settings	CONFIRMED	2021-03-03	2021-03-05	FEMALE	RESOLVED	No	No	No	No	No	No
3158336	102290	Sporadic	20 to 29 Years	Woburn	M1G	Community	CONFIRMED	2021-03-03	2021-03-05	FEMALE	RESOLVED	No	No	No	No	No	No
3158337	102291	Outbreak Associated	40 to 49 Years	Bedford Park-Nortown	M5M	Outbreaks, Congregate Settings	CONFIRMED	2021-03-03	2021-03-05	FEMALE	RESOLVED	No	No	No	No	No	No
3158338	102292	Sporadic	20 to 29 Years	York University Heights	M3J	Community	CONFIRMED	2021-03-04	2021-03-05	MALE	RESOLVED	No	No	No	No	No	No
3158339	102293	Sporadic	50 to 59 Years	Bendale	M1P	Close Contact	CONFIRMED	2021-03-02	2021-03-05	FEMALE	RESOLVED	No	No	No	No	No	No
3158340	102294	Sporadic	40 to 49 Years	Westminster-Branson	M2R	Community	CONFIRMED	2021-03-03	2021-03-05	MALE	RESOLVED	No	No	No	No	No	No
3158341	102295	Outbreak Associated	19 and younger	Beechborough-Greenbrook	M6M	Household Contact	CONFIRMED	2021-03-02	2021-03-05	FEMALE	RESOLVED	No	No	No	No	No	No
3158342	102296	Sporadic	20 to 29 Years	Waterfront Communities-The Island	M5J	Close Contact	CONFIRMED	2021-03-02	2021-03-05	MALE	RESOLVED	No	No	No	No	No	No
3158343	102298	Sporadic	19 and younger	Regent Park	M5A	Household Contact	CONFIRMED	2021-03-03	2021-03-05	FEMALE	RESOLVED	No	No	No	No	No	No
3158344	102299	Sporadic	40 to 49 Years	North St. James Town	M4X	Community	CONFIRMED	2021-03-01	2021-03-04	FEMALE	RESOLVED	No	No	No	No	No	No
3158345	102300	Outbreak Associated	50 to 59 Years	Bedford Park-Nortown	M5M	Outbreaks, Congregate Settings	CONFIRMED	2021-03-03	2021-03-05	FEMALE	RESOLVED	No	No	No	No	No	No
3158346	102301	Sporadic	50 to 59 Years	York University Heights	M3J	Community	CONFIRMED	2021-03-03	2021-03-05	FEMALE	RESOLVED	No	No	No	No	No	No
3158347	102302	Sporadic	20 to 29 Years	Stonegate-Queensway	M8Y	Community	CONFIRMED	2021-03-03	2021-03-05	FEMALE	RESOLVED	No	No	No	No	No	No
3158348	102303	Sporadic	50 to 59 Years	Cabbagetown-South St. James Town	M5A	Community	CONFIRMED	2021-03-02	2021-03-05	MALE	RESOLVED	No	No	No	Yes	No	No
3158349	102304	Sporadic	40 to 49 Years	Newtonbrook West	M2R	Household Contact	CONFIRMED	2021-03-04	2021-03-04	FEMALE	RESOLVED	No	No	No	No	No	No
3158350	102305	Sporadic	30 to 39 Years	Malvern	M1B	Community	CONFIRMED	2021-03-01	2021-03-04	MALE	RESOLVED	No	No	No	No	No	No
3158351	102306	Sporadic	19 and younger	Waterfront Communities-The Island	M5V	Close Contact	PROBABLE	2021-02-24	2021-03-05	MALE	RESOLVED	No	No	No	No	No	No
3158352	102307	Sporadic	50 to 59 Years	Clairlea-Birchmount	M1L	Household Contact	CONFIRMED	2021-03-01	2021-03-03	FEMALE	RESOLVED	No	No	No	No	No	No
3158353	102308	Sporadic	19 and younger	Kingsview Village-The Westway	M9R	Community	PROBABLE	2021-03-04	2021-03-05	MALE	RESOLVED	No	No	No	No	No	No
3158354	102309	Sporadic	19 and younger	Regent Park	M5A	Household Contact	CONFIRMED	2021-03-04	2021-03-05	MALE	RESOLVED	No	No	No	No	No	No
3158355	102310	Sporadic	30 to 39 Years	Banbury-Don Mills	M3C	Community	CONFIRMED	2021-03-03	2021-03-05	MALE	RESOLVED	No	No	No	No	No	No
3158356	102311	Sporadic	20 to 29 Years	Mount Pleasant West	M4S	Community	CONFIRMED	2021-03-02	2021-03-05	FEMALE	RESOLVED	No	No	No	No	No	No
3158357	102312	Sporadic	30 to 39 Years	Moss Park	M5B	No Information	CONFIRMED	2021-03-04	2021-03-05	MALE	RESOLVED	No	No	No	No	No	No
3158358	102313	Outbreak Associated	50 to 59 Years	Bedford Park-Nortown	M5M	Outbreaks, Congregate Settings	CONFIRMED	2021-03-03	2021-03-05	FEMALE	RESOLVED	No	No	No	Yes	No	No
3158359	102314	Sporadic	80 to 89 Years		M3I	Community	CONFIRMED	2021-03-01	2021-03-02	MALE	RESOLVED	No	No	No	Yes	No	No
3158360	102315	Outbreak Associated	50 to 59 Years	Bedford Park-Nortown	M5M	Outbreaks, Congregate Settings	CONFIRMED	2021-03-03	2021-03-05	FEMALE	RESOLVED	No	No	No	No	No	No
3158361	102316	Sporadic	19 and younger	Mount Olive-Silverstone-Jamestown	M9V	Community	CONFIRMED	2021-02-28	2021-03-05	MALE	RESOLVED	No	No	No	No	No	No
3158362	102317	Sporadic	20 to 29 Years	West Hill	M1E	Household Contact	CONFIRMED	2021-03-03	2021-03-05	FEMALE	RESOLVED	No	No	No	No	No	No
3158363	102319	Sporadic	19 and younger	Mount Olive-Silverstone-Jamestown	M9V	Community	CONFIRMED	2021-02-24	2021-03-05	MALE	RESOLVED	No	No	No	No	No	No
3158364	102320	Sporadic	30 to 39 Years	Rouge	M1X	Community	PROBABLE	2021-03-04	2021-03-04	FEMALE	RESOLVED	No	No	No	No	No	No
3158365	102321	Sporadic	30 to 39 Years	Keelesdale-Eglinton West	M6M	Household Contact	PROBABLE	2021-03-03	2021-03-04	FEMALE	RESOLVED	No	No	No	No	No	No
3158366	102322	Sporadic	20 to 29 Years	Kingsview Village-The Westway	M9P	Community	CONFIRMED	2021-03-03	2021-03-05	FEMALE	RESOLVED	No	No	No	No	No	No
3158367	102323	Sporadic	19 and younger	Rouge	M1B	Household Contact	PROBABLE	2021-03-02	2021-03-02	MALE	RESOLVED	No	No	No	No	No	No
3158368	102324	Sporadic	30 to 39 Years	Caledonia-Fairbank	M6E	Household Contact	CONFIRMED	2021-03-02	2021-03-03	UNKNOWN	RESOLVED	No	No	No	No	No	No
3158369	102325	Sporadic	20 to 29 Years	West Humber-Clairville	M9W	Household Contact	CONFIRMED	2021-03-04	2021-03-04	FEMALE	RESOLVED	No	No	No	No	No	No
3158370	102326	Sporadic	20 to 29 Years	Flemingdon Park	M3C	Household Contact	PROBABLE	2021-02-27	2021-03-05	FEMALE	RESOLVED	No	No	No	No	No	No
3158371	102327	Sporadic	40 to 49 Years	Rouge	M1B	Household Contact	CONFIRMED	2021-03-02	2021-03-05	UNKNOWN	RESOLVED	No	No	No	No	No	No
3158372	102328	Sporadic	50 to 59 Years	Rosedale-Moore Park	M4T	Close Contact	CONFIRMED	2021-03-03	2021-03-05	UNKNOWN	RESOLVED	No	No	No	No	No	No
3158373	102329	Sporadic	40 to 49 Years	Mount Olive-Silverstone-Jamestown	M9V	Outbreaks, Other Settings	CONFIRMED	2021-02-28	2021-03-07	FEMALE	RESOLVED	No	No	No	No	No	No
3158374	102330	Sporadic	40 to 49 Years	Thistletown-Beaumond Heights	M9V	Community	CONFIRMED	2021-03-01	2021-03-05	MALE	RESOLVED	No	No	No	No	No	No
3158375	102331	Sporadic	20 to 29 Years	Junction Area	M6P	Close Contact	CONFIRMED	2021-03-01	2021-03-03	MALE	RESOLVED	No	No	No	No	No	No
3158376	102333	Sporadic	30 to 39 Years	Rouge	M1B	Household Contact	CONFIRMED	2021-03-01	2021-03-05	FEMALE	RESOLVED	No	No	No	No	No	No
3158377	102334	Outbreak Associated	20 to 29 Years	High Park-Swansea	M6R	Outbreaks, Other Settings	CONFIRMED	2021-03-02	2021-03-05	MALE	RESOLVED	No	No	No	No	No	No
3158378	102335	Sporadic	19 and younger	Thistletown-Beaumond Heights	M9V	Household Contact	CONFIRMED	2021-03-03	2021-03-05	FEMALE	RESOLVED	No	No	No	No	No	No
3158379	102336	Outbreak Associated	30 to 39 Years	Oakridge	M1L	Outbreaks, Healthcare Institutions	CONFIRMED	2021-03-04	2021-03-05	MALE	RESOLVED	No	No	No	No	No	No
3158380	102337	Sporadic	20 to 29 Years	Kensington-Chinatown	M5T	Community	CONFIRMED	2021-02-22	2021-03-03	MALE	RESOLVED	No	No	No	No	No	No
3158381	102338	Sporadic	30 to 39 Years	Beechborough-Greenbrook	M6M	Community	PROBABLE	2021-03-05	2021-03-05	UNKNOWN	RESOLVED	No	No	No	No	No	No
3158382	102339	Sporadic	19 and younger	Bridle Path-Sunnybrook-York Mills	M2L	Community	CONFIRMED	2021-03-04	2021-03-05	UNKNOWN	RESOLVED	No	No	No	No	No	No
3158383	102340	Sporadic	30 to 39 Years	Parkwoods-Donalda	M3A	Community	CONFIRMED	2021-03-03	2021-03-05	FEMALE	RESOLVED	No	No	No	No	No	No
3158384	102341	Sporadic	30 to 39 Years	Little Portugal	M6J	Community	CONFIRMED	2021-03-01	2021-03-05	MALE	RESOLVED	No	No	No	No	No	No
3158385	102342	Sporadic	20 to 29 Years	West Humber-Clairville	M9W	Community	CONFIRMED	2021-03-02	2021-03-05	MALE	RESOLVED	No	No	No	No	No	No
3158386	102343	Sporadic	40 to 49 Years	West Humber-Clairville	M9W	Community	CONFIRMED	2021-02-25	2021-03-05	MALE	RESOLVED	No	No	No	Yes	No	No
3158387	102344	Sporadic	60 to 69 Years			No Information	CONFIRMED	2021-03-02	2021-03-04	MALE	RESOLVED	No	No	No	No	No	No
3158388	102345	Sporadic	80 to 89 Years	Bedford Park-Nortown	M5N	Community	CONFIRMED	2021-02-28	2021-03-05	MALE	RESOLVED	No	No	No	Yes	No	No
3158389	102346	Sporadic	30 to 39 Years	Woburn	M1G	Community	CONFIRMED	2021-03-03	2021-03-05	FEMALE	RESOLVED	No	No	No	No	No	No
3158390	102347	Sporadic	30 to 39 Years	Waterfront Communities-The Island	M5V	Community	CONFIRMED	2021-03-04	2021-03-05	MALE	RESOLVED	No	No	No	No	No	No
3158391	102349	Outbreak Associated	60 to 69 Years	Bedford Park-Nortown	M5M	Outbreaks, Congregate Settings	CONFIRMED	2021-03-03	2021-03-05	UNKNOWN	RESOLVED	No	No	No	No	No	No
3158392	102350	Sporadic	20 to 29 Years	Willowdale East	M2N	Household Contact	CONFIRMED	2021-03-01	2021-03-03	FEMALE	RESOLVED	No	No	No	No	No	No
3158393	102351	Sporadic	40 to 49 Years	Clairlea-Birchmount	M1K	Household Contact	CONFIRMED	2021-03-02	2021-03-05	UNKNOWN	RESOLVED	No	No	No	No	No	No
3158394	102352	Sporadic	50 to 59 Years	Mimico (includes Humber Bay Shores)	M8Y	Community	CONFIRMED	2021-03-02	2021-03-05	FEMALE	RESOLVED	No	No	No	No	No	No
3158395	102353	Outbreak Associated	20 to 29 Years	Moss Park	M5A	Outbreaks, Congregate Settings	CONFIRMED	2021-03-04	2021-03-05	FEMALE	RESOLVED	No	No	No	No	No	No
3158396	102354	Sporadic	60 to 69 Years	Moss Park	M5A	Close Contact	CONFIRMED	2021-03-01	2021-03-05	FEMALE	RESOLVED	No	No	No	Yes	Yes	No
3158397	102356	Sporadic	70 to 79 Years	Woodbine-Lumsden	M4C	Community	CONFIRMED	2021-02-04	2021-03-05	MALE	RESOLVED	No	No	No	No	No	No
3158398	102357	Sporadic	19 and younger	North St. James Town	M4X	Household Contact	PROBABLE	2021-03-04	2021-03-04	MALE	RESOLVED	No	No	No	No	No	No
3158399	102358	Sporadic	20 to 29 Years	Briar Hill - Belgravia	M6B	Household Contact	CONFIRMED	2021-02-28	2021-02-28	FEMALE	RESOLVED	No	No	No	No	No	No
3158400	102359	Sporadic	40 to 49 Years	Blake-Jones	M4J	Close Contact	CONFIRMED	2021-03-02	2021-03-05	FEMALE	RESOLVED	No	No	No	No	No	No
3158401	102360	Sporadic	40 to 49 Years	Pleasant View	M2J	Community	CONFIRMED	2021-02-28	2021-03-05	FEMALE	RESOLVED	No	No	No	No	No	No
3158402	102361	Sporadic	20 to 29 Years	Morningside	M1E	Community	CONFIRMED	2021-03-04	2021-03-05	MALE	RESOLVED	No	No	No	No	No	No
3158403	102362	Sporadic	19 and younger	West Hill	M1E	Household Contact	CONFIRMED	2021-02-22	2021-03-05	FEMALE	RESOLVED	No	No	No	No	No	No
3158404	102363	Sporadic	19 and younger	West Hill	M1E	Household Contact	CONFIRMED	2021-02-22	2021-03-05	MALE	RESOLVED	No	No	No	No	No	No
3158405	102364	Sporadic	70 to 79 Years	West Hill	M1E	Community	CONFIRMED	2021-03-01	2021-03-05	FEMALE	RESOLVED	No	No	No	No	No	No
3158406	102365	Outbreak Associated	19 and younger	Wexford/Maryvale	M1R	Close Contact	CONFIRMED	2021-03-04	2021-03-05	FEMALE	RESOLVED	No	No	No	No	No	No
3158407	102366	Sporadic	60 to 69 Years	Kennedy Park	M1K	Household Contact	CONFIRMED	2021-03-03	2021-03-05	FEMALE	RESOLVED	No	No	No	No	No	No
3158408	102367	Sporadic	20 to 29 Years	Bendale	M1P	Household Contact	CONFIRMED	2021-03-04	2021-03-05	MALE	RESOLVED	No	No	No	No	No	No
3158409	102368	Sporadic	50 to 59 Years	Princess-Rosethorn	M9B	Household Contact	PROBABLE	2021-03-01	2021-03-05	UNKNOWN	RESOLVED	No	No	No	No	No	No
3158410	102369	Sporadic	40 to 49 Years	Weston-Pellam Park	M6N	Community	CONFIRMED	2021-03-04	2021-03-05	FEMALE	RESOLVED	No	No	No	No	No	No
3158411	102370	Sporadic	80 to 89 Years	West Hill	M1E	Community	CONFIRMED	2021-03-04	2021-03-05	MALE	RESOLVED	No	No	No	No	No	No
3158412	102371	Sporadic	30 to 39 Years	Thorncliffe Park	M4H	Community	CONFIRMED	2021-02-28	2021-03-05	FEMALE	RESOLVED	No	No	No	No	No	No
3158413	102372	Sporadic	50 to 59 Years	Wexford/Maryvale	M1R	No Information	CONFIRMED	2021-03-04	2021-03-05	MALE	RESOLVED	No	No	No	No	No	No
3158414	102373	Sporadic	19 and younger	Mount Pleasant West	M4S	Household Contact	CONFIRMED	2021-03-01	2021-03-05	MALE	RESOLVED	No	No	No	No	No	No
3158415	102374	Sporadic	20 to 29 Years	Clairlea-Birchmount	M1L	Household Contact	CONFIRMED	2021-03-01	2021-03-05	MALE	RESOLVED	No	No	No	No	No	No
3158416	102375	Sporadic	40 to 49 Years	Clairlea-Birchmount	M1K	Community	CONFIRMED	2021-02-27	2021-03-05	MALE	RESOLVED	No	No	No	No	No	No
3158417	102376	Sporadic	40 to 49 Years	Wexford/Maryvale	M1R	Community	CONFIRMED	2021-03-04	2021-03-05	FEMALE	RESOLVED	No	No	No	No	No	No
3158418	102377	Sporadic	60 to 69 Years	St.Andrew-Windfields	M2P	Community	CONFIRMED	2021-03-04	2021-03-05	FEMALE	RESOLVED	No	No	No	No	No	No
3158419	102378	Sporadic	19 and younger	Weston	M9N	Household Contact	CONFIRMED	2021-02-25	2021-03-05	FEMALE	RESOLVED	No	No	No	No	No	No
3158420	102379	Sporadic	50 to 59 Years	Clairlea-Birchmount	M1K	Community	CONFIRMED	2021-02-22	2021-03-05	FEMALE	RESOLVED	No	No	No	No	No	No
3158421	102380	Sporadic	50 to 59 Years	Clairlea-Birchmount	M1L	Community	CONFIRMED	2021-03-01	2021-03-05	FEMALE	RESOLVED	No	No	No	No	No	No
3158422	102381	Sporadic	50 to 59 Years	Mount Olive-Silverstone-Jamestown	M9V	Household Contact	CONFIRMED	2021-03-01	2021-03-05	FEMALE	RESOLVED	No	No	No	No	No	No
3158423	102382	Sporadic	20 to 29 Years	Victoria Village	M1R	Community	CONFIRMED	2021-03-03	2021-03-05	MALE	RESOLVED	No	No	No	No	No	No
3158424	102383	Sporadic	30 to 39 Years	Greenwood-Coxwell	M4L	Household Contact	CONFIRMED	2021-03-01	2021-03-05	MALE	RESOLVED	No	No	No	No	No	No
3158425	102384	Sporadic	19 and younger	Willowdale East	M2N	Close Contact	CONFIRMED	2021-03-04	2021-03-05	FEMALE	RESOLVED	No	No	No	No	No	No
3158426	102385	Sporadic	19 and younger	Black Creek	M3N	Close Contact	CONFIRMED	2021-03-04	2021-03-05	MALE	RESOLVED	No	No	No	No	No	No
3158427	102386	Sporadic	20 to 29 Years	Black Creek	M3N	Community	CONFIRMED	2021-02-28	2021-03-05	FEMALE	RESOLVED	No	No	No	No	No	No
3158428	102387	Sporadic	20 to 29 Years	Black Creek	M3N	Community	CONFIRMED	2021-03-02	2021-03-05	MALE	RESOLVED	No	No	No	No	No	No
3158429	102388	Sporadic	30 to 39 Years	Kennedy Park	M1K	Household Contact	CONFIRMED	2021-02-28	2021-03-05	MALE	RESOLVED	No	No	No	No	No	No
3158430	102390	Sporadic	19 and younger	Black Creek	M3N	Community	CONFIRMED	2021-02-28	2021-03-05	FEMALE	RESOLVED	No	No	No	No	No	No
3158431	102391	Sporadic	20 to 29 Years	Elms-Old Rexdale	M9W	Community	CONFIRMED	2021-02-28	2021-03-05	FEMALE	RESOLVED	No	No	No	No	No	No
3158432	102392	Sporadic	40 to 49 Years	Black Creek	M3N	Community	CONFIRMED	2021-03-01	2021-03-05	FEMALE	RESOLVED	No	No	No	No	No	No
3158433	102393	Sporadic	20 to 29 Years	Mount Olive-Silverstone-Jamestown	M9V	Community	CONFIRMED	2021-03-01	2021-03-05	MALE	RESOLVED	No	No	No	No	No	No
3158434	102394	Sporadic	20 to 29 Years	Mount Olive-Silverstone-Jamestown	M9V	No Information	CONFIRMED	2021-02-28	2021-03-05	MALE	RESOLVED	No	No	No	No	No	No
3158435	102395	Sporadic	50 to 59 Years		M8V	Community	CONFIRMED	2021-03-02	2021-03-05	FEMALE	RESOLVED	No	No	No	No	No	No
3158436	102396	Sporadic	40 to 49 Years	Black Creek	M3N	Community	CONFIRMED	2021-03-02	2021-03-05	MALE	RESOLVED	No	No	No	No	No	No
3158437	102397	Outbreak Associated	40 to 49 Years	Victoria Village	M4A	Outbreaks, Other Settings	CONFIRMED	2021-03-02	2021-03-06	MALE	RESOLVED	No	No	No	No	No	No
3158438	102398	Sporadic	30 to 39 Years	Waterfront Communities-The Island	M5E	Close Contact	CONFIRMED	2021-03-02	2021-03-05	MALE	RESOLVED	No	No	No	No	No	No
3158439	102399	Outbreak Associated	40 to 49 Years	O'Connor-Parkview	M4B	Outbreaks, Other Settings	CONFIRMED	2021-02-28	2021-03-06	FEMALE	RESOLVED	No	No	No	No	No	No
3158440	102401	Sporadic	60 to 69 Years	Rouge	M1B	Community	CONFIRMED	2021-02-06	2021-03-05	FEMALE	RESOLVED	No	No	No	No	No	No
3158441	102402	Outbreak Associated	80 to 89 Years	Princess-Rosethorn	M9A	Outbreaks, Healthcare Institutions	CONFIRMED	2021-03-04	2021-03-06	MALE	RESOLVED	No	No	No	Yes	No	No
3158442	102403	Sporadic	19 and younger	Humber Summit	M9L	Household Contact	CONFIRMED	2021-03-04	2021-03-05	FEMALE	RESOLVED	No	No	No	No	No	No
3158443	102404	Sporadic	40 to 49 Years	Mimico (includes Humber Bay Shores)	M8Z	Household Contact	CONFIRMED	2021-03-04	2021-03-05	FEMALE	RESOLVED	No	No	No	No	No	No
3158444	102405	Sporadic	19 and younger	Elms-Old Rexdale	M9W	Household Contact	CONFIRMED	2021-03-05	2021-03-06	FEMALE	RESOLVED	No	No	No	No	No	No
3158445	102407	Sporadic	19 and younger	Scarborough Village	M1J	Community	CONFIRMED	2021-03-03	2021-03-04	MALE	RESOLVED	No	No	No	No	No	No
3158446	102408	Sporadic	60 to 69 Years	Dorset Park	M1P	Community	CONFIRMED	2021-02-26	2021-03-06	FEMALE	RESOLVED	No	No	No	No	No	No
3158447	102409	Sporadic	19 and younger	Centennial Scarborough	M1C	Community	CONFIRMED	2021-03-04	2021-03-05	FEMALE	RESOLVED	No	No	No	No	No	No
3158448	102410	Outbreak Associated	19 and younger	Highland Creek	M1C	Close Contact	CONFIRMED	2021-03-05	2021-03-06	FEMALE	RESOLVED	No	No	No	No	No	No
3158449	102411	Sporadic	40 to 49 Years	Centennial Scarborough	M1C	Community	CONFIRMED	2021-03-04	2021-03-06	FEMALE	RESOLVED	No	No	No	No	No	No
3158450	102412	Sporadic	30 to 39 Years	Highland Creek	M1C	Community	CONFIRMED	2021-03-05	2021-03-05	FEMALE	RESOLVED	No	No	No	No	No	No
3158451	102413	Sporadic	19 and younger	West Hill	M1E	Household Contact	CONFIRMED	2021-02-28	2021-03-05	FEMALE	RESOLVED	No	No	No	No	No	No
3158452	102414	Sporadic	70 to 79 Years	Oakwood Village	M6E	No Information	CONFIRMED	2021-03-01	2021-03-06	FEMALE	FATAL	No	No	No	Yes	Yes	No
3158453	102415	Sporadic	20 to 29 Years	Oakwood Village	M6E	Household Contact	CONFIRMED	2021-02-26	2021-03-06	FEMALE	RESOLVED	No	No	No	No	No	No
3158454	102416	Sporadic	20 to 29 Years		M6V	Household Contact	CONFIRMED	2021-02-23	2021-03-05	FEMALE	RESOLVED	No	No	No	No	No	No
3158455	102417	Sporadic	30 to 39 Years	North St. James Town	M4X	Community	CONFIRMED	2021-02-28	2021-03-06	FEMALE	RESOLVED	No	No	No	No	No	No
3158456	102418	Sporadic	19 and younger	Englemount-Lawrence	M6B	Household Contact	CONFIRMED	2021-02-28	2021-03-06	FEMALE	RESOLVED	No	No	No	No	No	No
3158457	102419	Sporadic	19 and younger	West Hill	M1E	Household Contact	CONFIRMED	2021-03-02	2021-03-05	MALE	RESOLVED	No	No	No	No	No	No
3158458	102420	Sporadic	19 and younger	West Hill	M1E	Household Contact	CONFIRMED	2021-03-03	2021-03-05	FEMALE	RESOLVED	No	No	No	No	No	No
3158459	102421	Sporadic	19 and younger	West Hill	M1E	Household Contact	CONFIRMED	2021-03-02	2021-03-05	FEMALE	RESOLVED	No	No	No	No	No	No
3158460	102422	Sporadic	19 and younger	Englemount-Lawrence	M6B	Community	CONFIRMED	2021-03-04	2021-03-06	MALE	RESOLVED	No	No	No	No	No	No
3158461	102423	Sporadic	40 to 49 Years	Alderwood	M8W	Close Contact	CONFIRMED	2021-03-04	2021-03-06	FEMALE	RESOLVED	No	No	No	Yes	No	No
3158462	102424	Sporadic	20 to 29 Years	Englemount-Lawrence	M6B	Community	CONFIRMED	2021-02-24	2021-03-05	MALE	RESOLVED	No	No	No	No	No	No
3158463	102425	Sporadic	20 to 29 Years	Tam O'Shanter-Sullivan	M1T	Household Contact	CONFIRMED	2021-03-03	2021-03-05	MALE	RESOLVED	No	No	No	No	No	No
3158464	102426	Sporadic	30 to 39 Years	Malvern	M1B	Household Contact	CONFIRMED	2021-03-02	2021-03-06	MALE	RESOLVED	No	No	No	No	No	No
3158465	102427	Sporadic	40 to 49 Years	Moss Park	M5A	Household Contact	CONFIRMED	2021-03-03	2021-03-05	MALE	RESOLVED	No	No	No	No	No	No
3158466	102428	Sporadic	50 to 59 Years	Brookhaven-Amesbury	M6M	Household Contact	CONFIRMED	2021-03-04	2021-03-05	MALE	RESOLVED	No	No	No	No	No	No
3158467	102429	Sporadic	30 to 39 Years	Cliffcrest	M1M	Household Contact	CONFIRMED	2021-03-02	2021-03-06	MALE	RESOLVED	No	No	No	No	No	No
3158468	102431	Sporadic	40 to 49 Years	Rouge	M1B	Community	CONFIRMED	2021-02-27	2021-03-05	FEMALE	RESOLVED	No	No	No	No	No	No
3158469	102432	Sporadic	20 to 29 Years	Malvern	M1B	Household Contact	CONFIRMED	2021-03-04	2021-03-06	MALE	RESOLVED	No	No	No	No	No	No
3158470	102433	Outbreak Associated	40 to 49 Years	Centennial Scarborough	M1C	Outbreaks, Congregate Settings	CONFIRMED	2021-02-25	2021-03-06	MALE	RESOLVED	No	No	No	No	No	No
3158471	102434	Sporadic	40 to 49 Years	Banbury-Don Mills	M3C	Close Contact	CONFIRMED	2021-03-04	2021-03-06	FEMALE	RESOLVED	No	No	No	No	No	No
3158472	102435	Sporadic	30 to 39 Years	Parkwoods-Donalda	M3A	Community	CONFIRMED	2021-03-04	2021-03-06	FEMALE	RESOLVED	No	No	No	No	No	No
3158473	102436	Sporadic	40 to 49 Years	L'Amoreaux	M1W	Community	CONFIRMED	2021-03-03	2021-03-06	FEMALE	RESOLVED	No	No	No	No	No	No
3158474	102437	Sporadic	19 and younger	Agincourt North	M1S	No Information	CONFIRMED	2021-03-02	2021-03-05	MALE	RESOLVED	No	No	No	No	No	No
3158475	102438	Outbreak Associated	19 and younger	Cliffcrest	M1M	Outbreaks, Other Settings	CONFIRMED	2021-03-05	2021-03-05	FEMALE	RESOLVED	No	No	No	No	No	No
3158476	102439	Sporadic	19 and younger	Bendale	M1P	Household Contact	CONFIRMED	2021-03-05	2021-03-06	MALE	RESOLVED	No	No	No	No	No	No
3158477	102440	Sporadic	19 and younger	West Hill	M1E	Household Contact	CONFIRMED	2021-03-02	2021-03-06	FEMALE	RESOLVED	No	No	No	No	No	No
3158478	102441	Sporadic	80 to 89 Years	O'Connor-Parkview	M4B	Community	CONFIRMED	2021-03-05	2021-03-06	MALE	RESOLVED	No	No	No	Yes	No	No
3158479	102442	Sporadic	80 to 89 Years	Dufferin Grove	M6H	Community	CONFIRMED	2021-03-03	2021-03-06	FEMALE	RESOLVED	No	No	No	No	No	No
3158480	102443	Sporadic	40 to 49 Years	Clairlea-Birchmount	M1L	Community	CONFIRMED	2021-03-05	2021-03-06	MALE	RESOLVED	No	No	No	No	No	No
3158481	102444	Sporadic	50 to 59 Years	Broadview North	M4K	Community	CONFIRMED	2021-02-28	2021-03-05	MALE	RESOLVED	No	No	No	No	No	No
3158482	102445	Sporadic	70 to 79 Years	Dorset Park	M1P	Community	CONFIRMED	2021-03-04	2021-03-06	MALE	FATAL	No	No	No	No	No	No
3158483	102446	Outbreak Associated	19 and younger	Cliffcrest	M1M	Outbreaks, Other Settings	CONFIRMED	2021-03-02	2021-03-06	FEMALE	RESOLVED	No	No	No	No	No	No
3158484	102447	Sporadic	19 and younger	Old East York	M4C	Community	CONFIRMED	2021-03-03	2021-03-05	MALE	RESOLVED	No	No	No	No	No	No
3158485	102448	Sporadic	19 and younger	Clairlea-Birchmount	M1L	Household Contact	CONFIRMED	2021-03-03	2021-03-06	FEMALE	RESOLVED	No	No	No	No	No	No
3158486	102449	Sporadic	19 and younger	Clairlea-Birchmount	M1L	Household Contact	CONFIRMED	2021-03-02	2021-03-06	FEMALE	RESOLVED	No	No	No	No	No	No
3158487	102450	Sporadic	30 to 39 Years	Rexdale-Kipling	M9W	Community	CONFIRMED	2021-02-28	2021-03-05	MALE	RESOLVED	No	No	No	No	No	No
3158488	102451	Sporadic	40 to 49 Years	Mount Olive-Silverstone-Jamestown	M9V	Community	CONFIRMED	2021-03-03	2021-03-05	MALE	RESOLVED	No	No	No	No	No	No
3158489	102452	Sporadic	20 to 29 Years	Rexdale-Kipling	M9W	Community	CONFIRMED	2021-03-03	2021-03-05	FEMALE	RESOLVED	No	No	No	No	No	No
3158490	102453	Sporadic	30 to 39 Years	Mount Olive-Silverstone-Jamestown	M9V	Community	CONFIRMED	2021-03-04	2021-03-05	FEMALE	RESOLVED	No	No	No	No	No	No
3158491	102454	Sporadic	19 and younger	South Riverdale	M4L	Community	CONFIRMED	2021-03-01	2021-03-05	MALE	RESOLVED	No	No	No	No	No	No
3158492	102455	Sporadic	30 to 39 Years	Cliffcrest	M1M	Household Contact	PROBABLE	2021-03-03	2021-03-05	FEMALE	RESOLVED	No	No	No	No	No	No
3158493	102456	Sporadic	40 to 49 Years	North St. James Town	M4X	Household Contact	CONFIRMED	2021-03-04	2021-03-06	FEMALE	RESOLVED	No	No	No	No	No	No
3158494	102457	Sporadic	50 to 59 Years	O'Connor-Parkview	M4B	Household Contact	CONFIRMED	2021-03-03	2021-03-06	MALE	RESOLVED	No	No	No	No	No	No
3158495	102458	Sporadic	30 to 39 Years	Yonge-St.Clair	M4V	Community	CONFIRMED	2021-03-05	2021-03-06	FEMALE	RESOLVED	No	No	No	No	No	No
3158496	102459	Sporadic	40 to 49 Years	O'Connor-Parkview	M4B	Community	CONFIRMED	2021-02-16	2021-03-06	FEMALE	RESOLVED	No	No	No	No	No	No
3158497	102460	Outbreak Associated	50 to 59 Years	St.Andrew-Windfields	M2P	Close Contact	CONFIRMED	2021-03-01	2021-03-06	FEMALE	RESOLVED	No	No	No	No	No	No
3158498	102461	Sporadic	20 to 29 Years	North St. James Town	M4X	Household Contact	CONFIRMED	2021-03-03	2021-03-05	MALE	RESOLVED	No	No	No	No	No	No
3158499	102462	Outbreak Associated	40 to 49 Years	North St. James Town	M4X	Outbreaks, Other Settings	CONFIRMED	2021-03-01	2021-03-05	MALE	RESOLVED	No	No	No	No	No	No
3158500	102463	Sporadic	30 to 39 Years	North St. James Town	M4X	Community	CONFIRMED	2021-03-01	2021-03-05	FEMALE	RESOLVED	No	No	No	No	No	No
3158501	102464	Sporadic	40 to 49 Years	Thorncliffe Park	M4H	Community	CONFIRMED	2021-03-05	2021-03-05	FEMALE	RESOLVED	No	No	No	No	No	No
3158502	102465	Sporadic	19 and younger	Taylor-Massey	M4C	Household Contact	CONFIRMED	2021-03-05	2021-03-05	FEMALE	RESOLVED	No	No	No	No	No	No
3158503	102466	Sporadic	50 to 59 Years	Flemingdon Park	M3C	No Information	CONFIRMED	2021-03-05	2021-03-05	FEMALE	RESOLVED	No	No	No	No	No	No
3158504	102467	Sporadic	20 to 29 Years	Oakridge	M1L	Community	CONFIRMED	2021-03-01	2021-03-05	FEMALE	RESOLVED	No	No	No	No	No	No
3158505	102468	Sporadic	50 to 59 Years	Flemingdon Park	M3C	Community	CONFIRMED	2021-03-01	2021-03-05	MALE	RESOLVED	No	No	No	No	No	No
3158506	102469	Sporadic	20 to 29 Years	Wexford/Maryvale	M1R	No Information	CONFIRMED	2021-02-22	2021-03-06	FEMALE	RESOLVED	No	No	No	No	No	No
3158507	102470	Sporadic	19 and younger	Victoria Village	M1R	Community	CONFIRMED	2021-02-23	2021-03-06	FEMALE	RESOLVED	No	No	No	No	No	No
3158508	102471	Sporadic	50 to 59 Years	Parkwoods-Donalda	M3A	Community	CONFIRMED	2021-03-05	2021-03-06	FEMALE	RESOLVED	No	No	No	No	No	No
3158509	102472	Sporadic	19 and younger	Birchcliffe-Cliffside	M1N	Close Contact	CONFIRMED	2021-03-03	2021-03-06	FEMALE	RESOLVED	No	No	No	No	No	No
3158510	102473	Sporadic	30 to 39 Years	Rustic	M6L	Household Contact	CONFIRMED	2021-03-04	2021-03-06	FEMALE	RESOLVED	No	No	No	No	No	No
3158511	102474	Sporadic	80 to 89 Years	Flemingdon Park	M3C	Household Contact	CONFIRMED	2021-03-05	2021-03-06	MALE	FATAL	No	No	No	Yes	No	No
3158512	102475	Sporadic	50 to 59 Years	The Beaches	M4E	Household Contact	CONFIRMED	2021-02-28	2021-03-06	FEMALE	RESOLVED	No	No	No	No	No	No
3158513	102476	Outbreak Associated	19 and younger	Thorncliffe Park	M4H	Household Contact	CONFIRMED	2021-03-03	2021-03-06	MALE	RESOLVED	No	No	No	No	No	No
3158514	102477	Sporadic	19 and younger	Weston	M9N	Household Contact	CONFIRMED	2021-03-05	2021-03-06	MALE	RESOLVED	No	No	No	No	No	No
3158515	102478	Sporadic	20 to 29 Years	Bayview Village	M2K	Close Contact	CONFIRMED	2021-03-03	2021-03-06	MALE	RESOLVED	No	No	No	No	No	No
3158516	102479	Sporadic	30 to 39 Years	Humbermede	M9M	Community	CONFIRMED	2021-03-04	2021-03-06	MALE	RESOLVED	No	No	No	No	No	No
3158517	102480	Sporadic	20 to 29 Years	North St. James Town	M4X	Community	CONFIRMED	2021-03-04	2021-03-06	FEMALE	RESOLVED	No	No	No	No	No	No
3158518	102481	Sporadic	50 to 59 Years	Rouge	M1X	Community	CONFIRMED	2021-03-05	2021-03-06	MALE	RESOLVED	No	No	No	No	No	No
3158519	102482	Sporadic	20 to 29 Years	Hillcrest Village	M2H	Community	CONFIRMED	2021-03-05	2021-03-06	MALE	RESOLVED	No	No	No	No	No	No
3158520	102483	Sporadic	30 to 39 Years	York University Heights	M3J	Close Contact	CONFIRMED	2021-03-03	2021-03-06	MALE	RESOLVED	No	No	No	No	No	No
3158521	102484	Sporadic	70 to 79 Years	Humber Heights-Westmount	M9P	Household Contact	CONFIRMED	2021-03-05	2021-03-06	MALE	RESOLVED	No	No	No	Yes	No	No
3158522	102485	Sporadic	50 to 59 Years	Markland Wood	M9C	Community	CONFIRMED	2021-03-03	2021-03-06	MALE	RESOLVED	No	No	No	No	No	No
3158523	102486	Outbreak Associated	19 and younger	Englemount-Lawrence	M6B	Outbreaks, Other Settings	CONFIRMED	2021-03-02	2021-03-06	FEMALE	RESOLVED	No	No	No	No	No	No
3158524	102487	Outbreak Associated	40 to 49 Years	Taylor-Massey	M4C	Outbreaks, Congregate Settings	CONFIRMED	2021-03-01	2021-03-06	MALE	RESOLVED	No	No	No	No	No	No
3158525	102488	Sporadic	60 to 69 Years	Dovercourt-Wallace Emerson-Junction	M6H	Community	CONFIRMED	2021-02-19	2021-03-06	MALE	RESOLVED	No	No	No	No	No	No
3158526	102489	Sporadic	50 to 59 Years	Rosedale-Moore Park	M4T	Community	CONFIRMED	2021-03-05	2021-03-06	FEMALE	RESOLVED	No	No	No	No	No	No
3158527	102490	Outbreak Associated	30 to 39 Years	Long Branch	M8W	Outbreaks, Other Settings	CONFIRMED	2021-03-04	2021-03-06	FEMALE	RESOLVED	No	No	No	No	No	No
3158528	102491	Sporadic	20 to 29 Years	Lawrence Park South	M4R	Community	CONFIRMED	2021-03-04	2021-03-06	MALE	RESOLVED	No	No	No	No	No	No
3158529	102492	Sporadic	60 to 69 Years	Long Branch	M8W	Community	CONFIRMED	2021-03-04	2021-03-06	FEMALE	RESOLVED	No	No	No	No	No	No
3158530	102493	Outbreak Associated	30 to 39 Years	Dovercourt-Wallace Emerson-Junction	M6H	Household Contact	CONFIRMED	2021-03-04	2021-03-06	MALE	RESOLVED	No	No	No	No	No	No
3158531	102494	Outbreak Associated	40 to 49 Years	Englemount-Lawrence	M6A	Outbreaks, Other Settings	CONFIRMED	2021-03-02	2021-03-06	MALE	RESOLVED	No	No	No	No	No	No
3158532	102495	Outbreak Associated	19 and younger	Dovercourt-Wallace Emerson-Junction	M6H	Close Contact	CONFIRMED	2021-03-04	2021-03-06	MALE	RESOLVED	No	No	No	No	No	No
3158533	102496	Sporadic	19 and younger	Pelmo Park-Humberlea	M9M	No Information	CONFIRMED	2021-03-03	2021-03-06	FEMALE	RESOLVED	No	No	No	No	No	No
3158534	102497	Outbreak Associated	60 to 69 Years	Palmerston-Little Italy	M6H	Outbreaks, Healthcare Institutions	CONFIRMED	2021-03-01	2021-03-06	FEMALE	RESOLVED	No	No	No	No	No	No
3158535	102498	Sporadic	40 to 49 Years	Kingsview Village-The Westway	M9R	Household Contact	CONFIRMED	2021-02-27	2021-03-06	FEMALE	RESOLVED	No	No	No	No	No	No
3158536	102499	Sporadic	30 to 39 Years	Waterfront Communities-The Island	M5V	Household Contact	CONFIRMED	2021-03-04	2021-03-06	FEMALE	RESOLVED	No	No	No	No	No	No
3158537	102500	Sporadic	30 to 39 Years	Trinity-Bellwoods	M6J	Community	CONFIRMED	2021-03-02	2021-03-06	MALE	RESOLVED	No	No	No	No	No	No
3158538	102501	Sporadic	19 and younger	West Hill	M1E	Household Contact	CONFIRMED	2021-03-01	2021-03-06	FEMALE	RESOLVED	No	No	No	No	No	No
3158539	102502	Sporadic	40 to 49 Years	North St. James Town	M4X	Community	CONFIRMED	2021-03-05	2021-03-06	FEMALE	RESOLVED	No	No	No	No	No	No
3158540	102503	Sporadic	19 and younger	North St. James Town	M4X	Household Contact	CONFIRMED	2021-03-03	2021-03-06	FEMALE	RESOLVED	No	No	No	No	No	No
3158541	102504	Sporadic	20 to 29 Years	Birchcliffe-Cliffside	M1N	Community	CONFIRMED	2021-02-28	2021-03-06	FEMALE	RESOLVED	No	No	No	No	No	No
3158542	102505	Sporadic	20 to 29 Years	Thorncliffe Park	M4H	Community	CONFIRMED	2021-03-05	2021-03-06	MALE	RESOLVED	No	No	No	No	No	No
3158543	102506	Sporadic	40 to 49 Years	Taylor-Massey	M4C	Community	CONFIRMED	2021-02-26	2021-03-06	MALE	RESOLVED	No	No	No	No	No	No
3158544	102507	Sporadic	20 to 29 Years	South Parkdale	M6K	Community	CONFIRMED	2021-03-04	2021-03-06	MALE	RESOLVED	No	No	No	No	No	No
3158545	102508	Outbreak Associated	19 and younger	Leaside-Bennington	M4G	Outbreaks, Other Settings	CONFIRMED	2021-03-05	2021-03-06	FEMALE	RESOLVED	No	No	No	No	No	No
3158546	102509	Sporadic	60 to 69 Years	Stonegate-Queensway	M8Y	Household Contact	CONFIRMED	2021-03-05	2021-03-06	FEMALE	RESOLVED	No	No	No	No	No	No
3158547	102510	Sporadic	20 to 29 Years	Tam O'Shanter-Sullivan	M1T	Household Contact	CONFIRMED	2021-03-04	2021-03-06	FEMALE	RESOLVED	No	No	No	No	No	No
3158548	102511	Sporadic	40 to 49 Years	Malvern	M1B	Household Contact	CONFIRMED	2021-03-05	2021-03-06	FEMALE	RESOLVED	No	No	No	No	No	No
3158549	102512	Sporadic	20 to 29 Years	Kennedy Park	M1K	Community	CONFIRMED	2021-03-04	2021-03-06	MALE	RESOLVED	No	No	No	No	No	No
3158550	102513	Sporadic	20 to 29 Years	Tam O'Shanter-Sullivan	M1T	Household Contact	CONFIRMED	2021-03-04	2021-03-06	MALE	RESOLVED	No	No	No	No	No	No
3158551	102514	Sporadic	50 to 59 Years	Agincourt South-Malvern West	M1S	Community	CONFIRMED	2021-02-26	2021-03-06	FEMALE	RESOLVED	No	No	No	No	No	No
3158552	102515	Sporadic	30 to 39 Years	Birchcliffe-Cliffside	M1N	Community	CONFIRMED	2021-03-04	2021-03-06	MALE	RESOLVED	No	No	No	No	No	No
3158553	102516	Outbreak Associated	19 and younger	Birchcliffe-Cliffside	M1N	Household Contact	CONFIRMED	2021-03-04	2021-03-06	MALE	RESOLVED	No	No	No	No	No	No
3158554	102517	Sporadic	19 and younger	Weston	M9N	Household Contact	CONFIRMED	2021-03-05	2021-03-06	MALE	RESOLVED	No	No	No	No	No	No
3158555	102518	Sporadic	19 and younger	South Parkdale	M6K	Household Contact	CONFIRMED	2021-03-04	2021-03-06	MALE	RESOLVED	No	No	No	No	No	No
3158556	102519	Sporadic	20 to 29 Years	L'Amoreaux	M1W	Household Contact	CONFIRMED	2021-03-05	2021-03-06	UNKNOWN	RESOLVED	No	No	No	No	No	No
3158557	102520	Sporadic	19 and younger	Roncesvalles	M6K	Community	PROBABLE	2021-03-03	2021-03-06	MALE	RESOLVED	No	No	No	No	No	No
3158558	102521	Sporadic	50 to 59 Years	Pelmo Park-Humberlea	M9N	Community	CONFIRMED	2021-03-02	2021-03-06	FEMALE	RESOLVED	No	No	No	No	No	No
3158559	102522	Sporadic	40 to 49 Years	Downsview-Roding-CFB	M3K	Community	CONFIRMED	2021-03-01	2021-03-06	FEMALE	RESOLVED	No	No	No	No	No	No
3158560	102523	Sporadic	50 to 59 Years	Edenbridge-Humber Valley	M9A	Community	CONFIRMED	2021-02-27	2021-03-06	UNKNOWN	RESOLVED	No	No	No	No	No	No
3158561	102524	Sporadic	19 and younger	Greenwood-Coxwell	M4L	Household Contact	CONFIRMED	2021-03-03	2021-03-06	FEMALE	RESOLVED	No	No	No	No	No	No
3158562	102525	Sporadic	20 to 29 Years	Thorncliffe Park	M4H	Household Contact	PROBABLE	2021-03-04	2021-03-05	MALE	RESOLVED	No	No	No	No	No	No
3158563	102526	Outbreak Associated	19 and younger	Cliffcrest	M1M	Outbreaks, Other Settings	CONFIRMED	2021-03-01	2021-03-05	FEMALE	RESOLVED	No	No	No	No	No	No
3158564	102527	Sporadic	80 to 89 Years	Morningside	M1G	Community	CONFIRMED	2021-03-03	2021-03-06	MALE	RESOLVED	No	No	No	Yes	No	No
3158565	102528	Sporadic	60 to 69 Years	York University Heights	M3J	Community	CONFIRMED	2021-03-05	2021-03-06	FEMALE	RESOLVED	No	No	No	No	No	No
3158566	102529	Sporadic	30 to 39 Years	Caledonia-Fairbank	M6E	Community	CONFIRMED	2021-03-02	2021-03-06	FEMALE	RESOLVED	No	No	No	No	No	No
3158567	102530	Sporadic	30 to 39 Years	Church-Yonge Corridor	M4Y	Close Contact	CONFIRMED	2021-02-25	2021-03-06	FEMALE	RESOLVED	No	No	No	No	No	No
3158568	102531	Sporadic	30 to 39 Years	York University Heights	M3J	Community	CONFIRMED	2021-02-28	2021-03-06	MALE	RESOLVED	No	No	No	No	No	No
3158569	102532	Sporadic	20 to 29 Years	Roncesvalles	M6R	Community	CONFIRMED	2021-03-04	2021-03-06	FEMALE	RESOLVED	No	No	No	No	No	No
3158570	102533	Sporadic	30 to 39 Years	York University Heights	M3J	Community	CONFIRMED	2021-03-03	2021-03-06	FEMALE	RESOLVED	No	No	No	No	No	No
3158571	102534	Sporadic	19 and younger	Caledonia-Fairbank	M6E	Household Contact	CONFIRMED	2021-03-03	2021-03-06	FEMALE	RESOLVED	No	No	No	No	No	No
3158572	102535	Sporadic	19 and younger	Thorncliffe Park	M4H	Household Contact	CONFIRMED	2021-03-02	2021-03-06	MALE	RESOLVED	No	No	No	No	No	No
3158573	102536	Sporadic	20 to 29 Years	Waterfront Communities-The Island	M5A	Household Contact	CONFIRMED	2021-03-05	2021-03-06	FEMALE	RESOLVED	No	No	No	No	No	No
3158574	102537	Sporadic	30 to 39 Years	Elms-Old Rexdale	M9W	Community	CONFIRMED	2021-03-05	2021-03-06	MALE	RESOLVED	No	No	No	No	No	No
3158575	102538	Sporadic	60 to 69 Years	Malvern	M1B	Community	CONFIRMED	2021-02-28	2021-03-06	FEMALE	RESOLVED	No	No	No	No	No	No
3158576	102539	Sporadic	50 to 59 Years	Agincourt North	M1V	Household Contact	CONFIRMED	2021-03-03	2021-03-06	MALE	RESOLVED	No	No	No	No	No	No
3158577	102540	Sporadic	19 and younger	Agincourt North	M1V	Household Contact	CONFIRMED	2021-03-01	2021-03-06	FEMALE	RESOLVED	No	No	No	No	No	No
3158578	102541	Sporadic	50 to 59 Years	Oakwood Village	M6C	Community	CONFIRMED	2021-03-02	2021-03-06	MALE	RESOLVED	No	No	No	No	No	No
3158579	102542	Sporadic	70 to 79 Years	Rockcliffe-Smythe	M6N	Outbreaks, Other Settings	CONFIRMED	2021-03-05	2021-03-06	MALE	RESOLVED	No	No	No	No	No	No
3158580	102543	Sporadic	19 and younger	Agincourt North	M1V	Household Contact	CONFIRMED	2021-03-03	2021-03-06	FEMALE	RESOLVED	No	No	No	No	No	No
3158581	102544	Sporadic	60 to 69 Years	Flemingdon Park	M3C	Close Contact	CONFIRMED	2021-03-05	2021-03-06	MALE	RESOLVED	No	No	No	No	No	No
3158582	102545	Sporadic	50 to 59 Years	Flemingdon Park	M3C	Community	CONFIRMED	2021-03-05	2021-03-06	FEMALE	RESOLVED	No	No	No	No	No	No
3158583	102546	Outbreak Associated	19 and younger	Bedford Park-Nortown	M5N	Outbreaks, Other Settings	CONFIRMED	2021-02-28	2021-03-06	FEMALE	RESOLVED	No	No	No	No	No	No
3158584	102547	Sporadic	20 to 29 Years		M6K	Household Contact	CONFIRMED	2021-03-04	2021-03-06	FEMALE	RESOLVED	No	No	No	No	No	No
3158585	102548	Sporadic	30 to 39 Years	Thorncliffe Park	M4H	Community	CONFIRMED	2021-02-15	2021-03-06	FEMALE	RESOLVED	No	No	No	No	No	No
3158586	102549	Sporadic	19 and younger	Agincourt North	M1V	Household Contact	CONFIRMED	2021-03-05	2021-03-06	FEMALE	RESOLVED	No	No	No	No	No	No
3158587	102550	Sporadic	19 and younger	Agincourt North	M1S	Household Contact	CONFIRMED	2021-03-03	2021-03-06	FEMALE	RESOLVED	No	No	No	No	No	No
3158588	102551	Sporadic	30 to 39 Years	L'Amoreaux	M1W	Community	CONFIRMED	2021-03-04	2021-03-06	FEMALE	RESOLVED	No	No	No	No	No	No
3158589	102552	Outbreak Associated	19 and younger	North St. James Town	M4X	Outbreaks, Other Settings	CONFIRMED	2021-03-05	2021-03-06	MALE	RESOLVED	No	No	No	No	No	No
3158590	102553	Sporadic	19 and younger	Thorncliffe Park	M4H	Household Contact	CONFIRMED	2021-03-03	2021-03-06	FEMALE	RESOLVED	No	No	No	No	No	No
3158591	102554	Sporadic	40 to 49 Years	L'Amoreaux	M1V	Community	CONFIRMED	2021-02-23	2021-03-06	FEMALE	RESOLVED	No	No	No	Yes	No	No
3158592	102555	Sporadic	19 and younger	Thorncliffe Park	M4H	Household Contact	CONFIRMED	2021-02-27	2021-03-06	MALE	RESOLVED	No	No	No	No	No	No
3158593	102556	Sporadic	50 to 59 Years	Edenbridge-Humber Valley	M9A	Community	CONFIRMED	2021-03-02	2021-03-06	FEMALE	RESOLVED	No	No	No	No	No	No
3158594	102557	Sporadic	20 to 29 Years	Downsview-Roding-CFB	M3M	Community	CONFIRMED	2021-03-05	2021-03-06	FEMALE	RESOLVED	No	No	No	No	No	No
3158595	102558	Sporadic	30 to 39 Years	Mount Dennis	M6M	Community	CONFIRMED	2021-03-05	2021-03-06	FEMALE	RESOLVED	No	No	No	No	No	No
3158596	102559	Sporadic	40 to 49 Years	Bendale	M1P	No Information	PROBABLE	2021-03-06	2021-03-06	MALE	RESOLVED	No	No	No	No	No	No
3158597	102560	Sporadic	30 to 39 Years	Waterfront Communities-The Island	M5J	Close Contact	CONFIRMED	2021-03-05	2021-03-06	MALE	RESOLVED	No	No	No	No	No	No
3158598	102561	Outbreak Associated	19 and younger	Kensington-Chinatown	M5T	Close Contact	CONFIRMED	2021-03-05	2021-03-06	FEMALE	RESOLVED	No	No	No	No	No	No
3158599	102562	Sporadic	60 to 69 Years	Bendale	M1P	Community	CONFIRMED	2021-03-05	2021-03-06	MALE	RESOLVED	No	No	No	No	No	No
3158600	102563	Sporadic	80 to 89 Years	Dorset Park	M1P	Community	CONFIRMED	2021-03-03	2021-03-06	MALE	RESOLVED	No	No	No	Yes	No	No
3158601	102564	Sporadic	50 to 59 Years	York University Heights	M3J	No Information	CONFIRMED	2021-03-04	2021-03-06	MALE	RESOLVED	No	No	No	No	No	No
3158602	102565	Sporadic	30 to 39 Years	Cabbagetown-South St. James Town	M5A	Household Contact	CONFIRMED	2021-03-03	2021-03-06	MALE	RESOLVED	No	No	No	No	No	No
3158603	102566	Sporadic	19 and younger	South Parkdale	M6K	Household Contact	CONFIRMED	2021-03-04	2021-03-06	MALE	RESOLVED	No	No	No	No	No	No
3158604	102568	Sporadic	30 to 39 Years	North St. James Town	M4X	Community	CONFIRMED	2021-03-02	2021-03-06	MALE	RESOLVED	No	No	No	No	No	No
3158605	102569	Sporadic	30 to 39 Years	North St. James Town	M4X	Community	CONFIRMED	2021-03-01	2021-03-06	MALE	RESOLVED	No	No	No	No	No	No
3158606	102570	Sporadic	19 and younger	North St. James Town	M4X	Close Contact	CONFIRMED	2021-03-05	2021-03-06	FEMALE	RESOLVED	No	No	No	No	No	No
3158607	102571	Outbreak Associated	19 and younger	North St. James Town	M4X	Close Contact	CONFIRMED	2021-03-05	2021-03-06	MALE	RESOLVED	No	No	No	No	No	No
3158608	102572	Sporadic	19 and younger	North St. James Town	M4X	Household Contact	CONFIRMED	2021-03-05	2021-03-06	FEMALE	RESOLVED	No	No	No	No	No	No
3158609	102573	Outbreak Associated	19 and younger	Edenbridge-Humber Valley	M9A	Outbreaks, Other Settings	CONFIRMED	2021-02-28	2021-03-06	MALE	RESOLVED	No	No	No	No	No	No
3158610	102574	Sporadic	30 to 39 Years	Edenbridge-Humber Valley	M9A	Household Contact	CONFIRMED	2021-03-05	2021-03-06	FEMALE	RESOLVED	No	No	No	No	No	No
3158611	102575	Sporadic	30 to 39 Years	Scarborough Village	M1J	Community	CONFIRMED	2021-03-02	2021-03-06	FEMALE	RESOLVED	No	No	No	No	No	No
3158612	102576	Sporadic	19 and younger	Edenbridge-Humber Valley	M9A	Household Contact	CONFIRMED	2021-03-03	2021-03-06	MALE	RESOLVED	No	No	No	No	No	No
3158613	102577	Sporadic	19 and younger	Rosedale-Moore Park	M4W	Close Contact	CONFIRMED	2021-03-03	2021-03-06	MALE	RESOLVED	No	No	No	No	No	No
3158614	102578	Outbreak Associated	50 to 59 Years	Woburn	M1G	Outbreaks, Other Settings	CONFIRMED	2021-03-05	2021-03-06	FEMALE	RESOLVED	No	No	No	No	No	No
3158615	102579	Sporadic	50 to 59 Years	Cabbagetown-South St. James Town	M4X	Household Contact	CONFIRMED	2021-03-01	2021-03-06	MALE	RESOLVED	No	No	No	Yes	No	No
3158616	102580	Sporadic	60 to 69 Years	Mount Olive-Silverstone-Jamestown	M9V	Household Contact	CONFIRMED	2021-03-01	2021-03-06	FEMALE	RESOLVED	No	No	No	Yes	No	No
3158617	102581	Sporadic	50 to 59 Years	Malvern	M1B	Close Contact	CONFIRMED	2021-03-02	2021-03-05	FEMALE	RESOLVED	No	No	No	Yes	No	No
3158618	102582	Sporadic	50 to 59 Years	Maple Leaf	M6L	Community	CONFIRMED	2021-03-03	2021-03-06	MALE	RESOLVED	No	No	No	No	No	No
3158619	102583	Sporadic	30 to 39 Years	Elms-Old Rexdale	M9W	Community	CONFIRMED	2021-02-28	2021-03-05	MALE	RESOLVED	No	No	No	No	No	No
3158620	102584	Sporadic	50 to 59 Years	Parkwoods-Donalda	M3A	Community	CONFIRMED	2021-03-04	2021-03-06	MALE	RESOLVED	No	No	No	No	No	No
3158621	102585	Sporadic	30 to 39 Years	Wexford/Maryvale	M1R	Community	CONFIRMED	2021-02-27	2021-03-06	MALE	RESOLVED	No	No	No	No	No	No
3158622	102586	Sporadic	70 to 79 Years	Humbermede	M9M	Community	CONFIRMED	2021-03-01	2021-03-05	MALE	RESOLVED	No	No	No	No	No	No
3158623	102587	Sporadic	60 to 69 Years	Downsview-Roding-CFB	M3M	Community	CONFIRMED	2021-02-23	2021-03-05	FEMALE	RESOLVED	No	No	No	No	No	No
3158624	102588	Sporadic	19 and younger	Elms-Old Rexdale	M9W	Pending	CONFIRMED	2021-03-02	2021-03-05	FEMALE	RESOLVED	No	No	No	No	No	No
3158625	102589	Sporadic	70 to 79 Years	Elms-Old Rexdale	M9W	Community	CONFIRMED	2021-03-04	2021-03-05	MALE	RESOLVED	No	No	No	No	No	No
3158626	102590	Sporadic	60 to 69 Years	Eglinton East	M1K	Community	CONFIRMED	2021-03-01	2021-03-05	MALE	RESOLVED	No	No	No	No	No	No
3158627	102592	Sporadic	30 to 39 Years	Eglinton East	M1J	Household Contact	PROBABLE	2021-02-24	2021-03-06	FEMALE	RESOLVED	No	No	No	No	No	No
3158628	102593	Sporadic	40 to 49 Years	Stonegate-Queensway	M8Y	Household Contact	CONFIRMED	2021-03-02	2021-03-05	MALE	RESOLVED	No	No	No	No	No	No
3158629	102594	Sporadic	40 to 49 Years	Lawrence Park South	M4R	Household Contact	CONFIRMED	2021-03-04	2021-03-06	MALE	RESOLVED	No	No	No	No	No	No
3158630	102595	Sporadic	60 to 69 Years	Steeles	M1V	Community	CONFIRMED	2021-02-28	2021-03-06	FEMALE	RESOLVED	No	No	No	No	No	No
3158631	102596	Sporadic	50 to 59 Years	Mount Olive-Silverstone-Jamestown	M9V	Community	CONFIRMED	2021-02-28	2021-03-06	FEMALE	RESOLVED	No	No	No	No	No	No
3158632	102597	Sporadic	70 to 79 Years	Henry Farm	M2J	Community	CONFIRMED	2021-03-04	2021-03-05	MALE	RESOLVED	No	No	No	No	No	No
3158633	102598	Sporadic	60 to 69 Years	Palmerston-Little Italy	M6H	Community	CONFIRMED	2021-03-04	2021-03-06	FEMALE	RESOLVED	No	No	No	No	No	No
3158634	102599	Sporadic	40 to 49 Years	Glenfield-Jane Heights	M3N	Household Contact	CONFIRMED	2021-03-05	2021-03-06	FEMALE	RESOLVED	No	No	No	No	No	No
3158635	102600	Sporadic	40 to 49 Years	Englemount-Lawrence	M6B	Household Contact	CONFIRMED	2021-03-02	2021-03-06	MALE	RESOLVED	No	No	No	No	No	No
3158636	102601	Sporadic	50 to 59 Years	Islington-City Centre West	M9A	Community	CONFIRMED	2021-03-04	2021-03-05	FEMALE	RESOLVED	No	No	No	No	No	No
3158637	102602	Sporadic	60 to 69 Years	Bedford Park-Nortown	M5N	Community	CONFIRMED	2021-03-03	2021-03-06	FEMALE	RESOLVED	No	No	No	No	No	No
3158638	102604	Sporadic	20 to 29 Years	Bendale	M1J	Community	CONFIRMED	2021-03-03	2021-03-05	FEMALE	RESOLVED	No	No	No	No	No	No
3158639	102605	Sporadic	30 to 39 Years	Rouge	M1B	Community	CONFIRMED	2021-02-26	2021-03-05	MALE	RESOLVED	No	No	No	No	No	No
3158640	102606	Sporadic	40 to 49 Years	Agincourt North	M1V	Household Contact	CONFIRMED	2021-03-02	2021-03-05	FEMALE	RESOLVED	No	No	No	No	No	No
3158641	102607	Sporadic	30 to 39 Years	Humber Summit	M9L	Community	CONFIRMED	2021-03-02	2021-03-06	FEMALE	RESOLVED	No	No	No	No	No	No
3158642	102608	Sporadic	30 to 39 Years	Humber Summit	M9L	Community	CONFIRMED	2021-03-02	2021-03-06	MALE	RESOLVED	No	No	No	No	No	No
3158643	102609	Sporadic	40 to 49 Years	Mount Olive-Silverstone-Jamestown	M9V	Community	CONFIRMED	2021-03-04	2021-03-06	MALE	RESOLVED	No	No	No	No	No	No
3158644	102610	Sporadic	20 to 29 Years	Stonegate-Queensway	M8Y	Community	CONFIRMED	2021-03-04	2021-03-05	FEMALE	RESOLVED	No	No	No	No	No	No
3158645	102611	Sporadic	30 to 39 Years	Mount Olive-Silverstone-Jamestown	M9V	Community	CONFIRMED	2021-02-26	2021-03-06	FEMALE	RESOLVED	No	No	No	No	No	No
3158646	102612	Sporadic	60 to 69 Years	Westminster-Branson	M2R	No Information	CONFIRMED	2021-03-01	2021-03-05	MALE	RESOLVED	No	No	No	No	No	No
3158647	102613	Sporadic	19 and younger	Woodbine Corridor	M4L	No Information	CONFIRMED	2021-03-02	2021-03-05	FEMALE	RESOLVED	No	No	No	No	No	No
3158648	102614	Sporadic	40 to 49 Years	Playter Estates-Danforth	M4K	Household Contact	CONFIRMED	2021-03-03	2021-03-06	MALE	RESOLVED	No	No	No	No	No	No
3158649	102615	Sporadic	60 to 69 Years	Eglinton East	M1K	Community	CONFIRMED	2021-03-02	2021-03-05	FEMALE	RESOLVED	No	No	No	No	No	No
3158650	102616	Sporadic	19 and younger	Malvern	M1B	Household Contact	CONFIRMED	2021-03-02	2021-03-06	MALE	RESOLVED	No	No	No	No	No	No
3158651	102617	Outbreak Associated	30 to 39 Years	Waterfront Communities-The Island	M5V	Outbreaks, Other Settings	CONFIRMED	2021-03-04	2021-03-06	FEMALE	RESOLVED	No	No	No	No	No	No
3158652	102618	Sporadic	50 to 59 Years	Malvern	M1B	Household Contact	CONFIRMED	2021-03-03	2021-03-05	MALE	RESOLVED	No	No	No	No	No	No
3158653	102619	Sporadic	40 to 49 Years	Bathurst Manor	M3H	Community	CONFIRMED	2021-03-03	2021-03-03	FEMALE	RESOLVED	No	No	No	No	No	No
3158654	102620	Outbreak Associated	20 to 29 Years	Downsview-Roding-CFB	M3K	Outbreaks, Other Settings	CONFIRMED	2021-03-04	2021-03-06	UNKNOWN	RESOLVED	No	No	No	No	No	No
3158655	102621	Sporadic	30 to 39 Years	Junction Area	M6P	Community	CONFIRMED	2021-03-04	2021-03-05	FEMALE	RESOLVED	No	No	No	No	No	No
3158656	102622	Sporadic	19 and younger	Newtonbrook West	M2M	No Information	CONFIRMED	2021-03-04	2021-03-05	UNKNOWN	RESOLVED	No	No	No	No	No	No
3158657	102623	Sporadic	19 and younger	Rouge	M1B	Household Contact	PROBABLE	2021-03-02	2021-03-06	MALE	RESOLVED	No	No	No	No	No	No
3158658	102624	Sporadic	20 to 29 Years	New Toronto	M8V	Community	CONFIRMED	2021-02-27	2021-03-05	FEMALE	RESOLVED	No	No	No	No	No	No
3158659	102625	Sporadic	80 to 89 Years	Cliffcrest	M1M	Community	CONFIRMED	2021-03-02	2021-03-06	FEMALE	RESOLVED	No	No	No	No	No	No
3158660	102626	Sporadic	19 and younger	Thorncliffe Park	M4H	Household Contact	CONFIRMED	2021-02-15	2021-03-06	FEMALE	RESOLVED	No	No	No	No	No	No
3158661	102627	Outbreak Associated	30 to 39 Years	Downsview-Roding-CFB	M3K	Outbreaks, Other Settings	CONFIRMED	2021-03-05	2021-03-06	UNKNOWN	RESOLVED	No	No	No	No	No	No
3158662	102628	Sporadic	60 to 69 Years	Kingsview Village-The Westway	M9R	Household Contact	CONFIRMED	2021-03-04	2021-03-05	MALE	RESOLVED	No	No	No	No	No	No
3158663	102629	Sporadic	19 and younger	Scarborough Village	M1M	Close Contact	CONFIRMED	2021-03-04	2021-03-06	FEMALE	RESOLVED	No	No	No	No	No	No
3158664	102630	Sporadic	30 to 39 Years	Wychwood	M6C	Household Contact	PROBABLE	2021-03-04	2021-03-05	MALE	RESOLVED	No	No	No	No	No	No
3158665	102632	Sporadic	19 and younger	Parkwoods-Donalda	M3A	Community	CONFIRMED	2021-03-04	2021-03-05	MALE	RESOLVED	No	No	No	No	No	No
3158666	102633	Sporadic	60 to 69 Years	Mount Olive-Silverstone-Jamestown	M9V	Household Contact	PROBABLE	2021-03-01	2021-03-06	FEMALE	RESOLVED	No	No	No	No	No	No
3158667	102634	Sporadic	20 to 29 Years	Cliffcrest	M1M	Community	CONFIRMED	2021-03-02	2021-03-06	MALE	RESOLVED	No	No	No	No	No	No
3158668	102635	Sporadic	19 and younger	Westminster-Branson	M2R	Household Contact	CONFIRMED	2021-03-03	2021-03-05	MALE	RESOLVED	No	No	No	No	No	No
3158669	102636	Sporadic	30 to 39 Years	York University Heights	M3J	Community	CONFIRMED	2021-03-06	2021-03-06	MALE	RESOLVED	No	No	No	No	No	No
3158670	102637	Sporadic	19 and younger	Englemount-Lawrence	M6A	Community	CONFIRMED	2021-02-25	2021-03-05	MALE	RESOLVED	No	No	No	No	No	No
3158671	102638	Sporadic	80 to 89 Years	Moss Park	M5A	Household Contact	CONFIRMED	2021-03-04	2021-03-06	MALE	RESOLVED	No	No	No	No	No	No
3158672	102639	Sporadic	19 and younger	Blake-Jones	M4J	Household Contact	CONFIRMED	2021-03-04	2021-03-05	MALE	RESOLVED	No	No	No	No	No	No
3158673	102640	Sporadic	19 and younger	L'Amoreaux	M1W	Travel	CONFIRMED	2021-03-02	2021-03-04	MALE	RESOLVED	No	No	No	No	No	No
3158674	102641	Sporadic	30 to 39 Years	L'Amoreaux	M1W	Community	CONFIRMED	2021-03-04	2021-03-05	FEMALE	RESOLVED	No	No	No	No	No	No
3158675	102642	Sporadic	20 to 29 Years	Rouge	M1X	Close Contact	CONFIRMED	2021-03-05	2021-03-06	FEMALE	RESOLVED	No	No	No	No	No	No
3158676	102643	Sporadic	40 to 49 Years	Tam O'Shanter-Sullivan	M1T	Community	CONFIRMED	2021-03-05	2021-03-06	FEMALE	RESOLVED	No	No	No	No	No	No
3158677	102644	Sporadic	50 to 59 Years	Bendale	M1P	Community	CONFIRMED	2021-03-03	2021-03-04	MALE	RESOLVED	No	No	No	No	No	No
3158678	102645	Sporadic	30 to 39 Years	Kensington-Chinatown	M5T	Outbreaks, Other Settings	CONFIRMED	2021-03-03	2021-03-06	MALE	RESOLVED	No	No	No	No	No	No
3158679	102646	Sporadic	50 to 59 Years	Clairlea-Birchmount	M1L	Community	CONFIRMED	2021-03-02	2021-03-05	MALE	RESOLVED	No	No	No	No	No	No
3158680	102647	Sporadic	50 to 59 Years	Kennedy Park	M1K	Community	CONFIRMED	2021-03-01	2021-03-06	FEMALE	RESOLVED	No	No	No	No	No	No
3158681	102648	Sporadic	50 to 59 Years	Kennedy Park	M1K	Community	CONFIRMED	2021-03-03	2021-03-06	MALE	RESOLVED	No	No	No	No	No	No
3158682	102649	Sporadic	80 to 89 Years	Thorncliffe Park	M4H	Community	CONFIRMED	2021-03-04	2021-03-05	MALE	RESOLVED	No	No	No	No	No	No
3158683	102650	Outbreak Associated	40 to 49 Years	Rouge	M1X	Outbreaks, Other Settings	CONFIRMED	2021-02-23	2021-03-06	MALE	RESOLVED	No	No	No	No	No	No
3158684	102652	Outbreak Associated	19 and younger	Corso Italia-Davenport	M6E	Outbreaks, Other Settings	CONFIRMED	2021-03-01	2021-03-06	FEMALE	RESOLVED	No	No	No	No	No	No
3158685	102653	Sporadic	30 to 39 Years	Cliffcrest	M1M	Community	CONFIRMED	2021-02-27	2021-03-05	MALE	RESOLVED	No	No	No	No	No	No
3158686	102654	Sporadic	20 to 29 Years	West Humber-Clairville	M9V	Community	CONFIRMED	2021-02-27	2021-03-05	FEMALE	RESOLVED	No	No	No	No	No	No
3158687	102655	Sporadic	19 and younger	Regent Park	M5A	Household Contact	CONFIRMED	2021-03-03	2021-03-06	FEMALE	RESOLVED	No	No	No	No	No	No
3158688	102656	Sporadic	50 to 59 Years	Malvern	M1B	Community	CONFIRMED	2021-03-04	2021-03-05	UNKNOWN	RESOLVED	No	No	No	Yes	No	No
3158689	102657	Sporadic	20 to 29 Years	Malvern	M1B	Household Contact	CONFIRMED	2021-03-05	2021-03-06	FEMALE	RESOLVED	No	No	No	No	No	No
3158690	102658	Sporadic	60 to 69 Years	Malvern	M1B	Household Contact	CONFIRMED	2021-03-05	2021-03-06	MALE	RESOLVED	No	No	No	No	No	No
3158691	102659	Sporadic	70 to 79 Years	Scarborough Village	M1J	Household Contact	CONFIRMED	2021-02-19	2021-02-26	FEMALE	RESOLVED	No	No	No	No	No	No
3158692	102660	Sporadic	20 to 29 Years	Malvern	M1B	Household Contact	CONFIRMED	2021-03-05	2021-03-06	FEMALE	RESOLVED	No	No	No	No	No	No
3158693	102661	Sporadic	50 to 59 Years	Birchcliffe-Cliffside	M1N	Household Contact	CONFIRMED	2021-03-03	2021-03-06	FEMALE	RESOLVED	No	No	No	No	No	No
3158694	102662	Sporadic	30 to 39 Years	Malvern	M1B	Household Contact	CONFIRMED	2021-03-05	2021-03-06	FEMALE	RESOLVED	No	No	No	No	No	No
3158695	102663	Sporadic	20 to 29 Years	Rouge	M1X	Community	CONFIRMED	2021-03-02	2021-03-06	FEMALE	RESOLVED	No	No	No	No	No	No
3158696	102664	Outbreak Associated	30 to 39 Years	West Hill	M1E	Outbreaks, Other Settings	CONFIRMED	2021-03-04	2021-03-06	FEMALE	RESOLVED	No	No	No	No	No	No
3158697	102665	Outbreak Associated	20 to 29 Years	Rouge	M1X	Household Contact	CONFIRMED	2021-03-05	2021-03-07	MALE	RESOLVED	No	No	No	No	No	No
3158698	102666	Sporadic	30 to 39 Years	Newtonbrook West	M2R	Community	CONFIRMED	2021-03-04	2021-03-05	FEMALE	RESOLVED	No	No	No	No	No	No
3158699	102667	Sporadic	30 to 39 Years	Casa Loma	M4V	Community	CONFIRMED	2021-03-02	2021-03-05	UNKNOWN	RESOLVED	No	No	No	No	No	No
3158700	102668	Outbreak Associated	40 to 49 Years	Eglinton East	M1J	Outbreaks, Other Settings	CONFIRMED	2021-02-25	2021-03-06	FEMALE	RESOLVED	No	No	No	No	No	No
3158701	102669	Sporadic	30 to 39 Years		M5H	Community	CONFIRMED	2021-02-08	2021-03-06	FEMALE	RESOLVED	No	No	No	No	No	No
3158702	102670	Sporadic	60 to 69 Years	Taylor-Massey	M4C	Community	CONFIRMED	2021-03-03	2021-03-05	MALE	RESOLVED	No	No	No	No	No	No
3158703	102671	Sporadic	40 to 49 Years	Bendale	M1P	Community	CONFIRMED	2021-03-05	2021-03-06	MALE	RESOLVED	No	No	No	No	No	No
3158704	102672	Sporadic	20 to 29 Years	Agincourt South-Malvern West	M1S	Community	CONFIRMED	2021-02-28	2021-03-06	MALE	RESOLVED	No	No	No	No	No	No
3158705	102673	Sporadic	20 to 29 Years	Tam O'Shanter-Sullivan	M1T	Community	CONFIRMED	2021-03-05	2021-03-06	MALE	RESOLVED	No	No	No	No	No	No
3158706	102675	Outbreak Associated	19 and younger	Clanton Park	M3H	Outbreaks, Other Settings	CONFIRMED	2021-03-04	2021-03-05	UNKNOWN	RESOLVED	No	No	No	No	No	No
3158707	102677	Sporadic	20 to 29 Years	Etobicoke West Mall	M9C	Community	CONFIRMED	2021-03-03	2021-03-06	FEMALE	RESOLVED	No	No	No	No	No	No
3158708	102678	Sporadic	60 to 69 Years	Islington-City Centre West	M9B	Community	CONFIRMED	2021-03-03	2021-03-06	MALE	RESOLVED	No	No	No	No	No	No
3158709	102679	Sporadic	70 to 79 Years	Tam O'Shanter-Sullivan	M1T	Community	CONFIRMED	2021-02-23	2021-03-05	MALE	RESOLVED	No	No	No	No	No	No
3158710	102680	Sporadic	19 and younger	Malvern	M1B	Household Contact	CONFIRMED	2021-03-04	2021-03-06	FEMALE	RESOLVED	No	No	No	No	No	No
3158711	102681	Sporadic	19 and younger	Malvern	M1B	Household Contact	CONFIRMED	2021-03-05	2021-03-06	MALE	RESOLVED	No	No	No	No	No	No
3158712	102682	Outbreak Associated	40 to 49 Years	Malvern	M1B	Household Contact	CONFIRMED	2021-03-05	2021-03-06	FEMALE	RESOLVED	No	No	No	No	No	No
3158713	102683	Sporadic	20 to 29 Years	West Hill	M1E	Community	CONFIRMED	2021-03-04	2021-03-06	FEMALE	RESOLVED	No	No	No	No	No	No
3158714	102684	Sporadic	70 to 79 Years	Rouge	M1X	Community	CONFIRMED	2021-03-05	2021-03-06	MALE	RESOLVED	No	No	No	No	No	No
3158715	102685	Sporadic	20 to 29 Years	Westminster-Branson	M2R	Community	CONFIRMED	2021-03-03	2021-03-05	MALE	RESOLVED	No	No	No	No	No	No
3158716	102686	Sporadic	19 and younger	Thistletown-Beaumond Heights	M9V	Household Contact	CONFIRMED	2021-03-02	2021-03-05	FEMALE	RESOLVED	No	No	No	No	No	No
3158717	102687	Sporadic	70 to 79 Years	Islington-City Centre West	M9A	Community	CONFIRMED	2021-03-01	2021-03-05	MALE	RESOLVED	No	No	No	No	No	No
3158718	102688	Sporadic	30 to 39 Years	Kennedy Park	M1K	Close Contact	CONFIRMED	2021-03-03	2021-03-05	MALE	RESOLVED	No	No	No	No	No	No
3158719	102689	Sporadic	60 to 69 Years	Tam O'Shanter-Sullivan	M1T	Household Contact	CONFIRMED	2021-03-05	2021-03-06	FEMALE	RESOLVED	No	No	No	No	No	No
3158720	102690	Sporadic	40 to 49 Years	Taylor-Massey	M4C	Community	CONFIRMED	2021-03-02	2021-03-05	MALE	RESOLVED	No	No	No	No	No	No
3158721	102691	Sporadic	60 to 69 Years	Wexford/Maryvale	M1R	Household Contact	CONFIRMED	2021-03-05	2021-03-06	FEMALE	RESOLVED	No	No	No	No	No	No
3158722	102692	Sporadic	20 to 29 Years	Beechborough-Greenbrook	M6M	No Information	CONFIRMED	2021-02-28	2021-03-06	FEMALE	RESOLVED	No	No	No	No	No	No
3158723	102693	Sporadic	40 to 49 Years	Cliffcrest	M1M	Community	CONFIRMED	2021-02-27	2021-03-05	FEMALE	RESOLVED	No	No	No	No	No	No
3158724	102694	Sporadic	50 to 59 Years	Willowridge-Martingrove-Richview	M9R	Household Contact	CONFIRMED	2021-03-04	2021-03-06	FEMALE	RESOLVED	No	No	No	No	No	No
3158725	102695	Sporadic	50 to 59 Years	Eglinton East	M1J	Household Contact	CONFIRMED	2021-03-03	2021-03-05	FEMALE	RESOLVED	No	No	No	No	No	No
3158726	102696	Sporadic	19 and younger	Westminster-Branson	M2R	No Information	CONFIRMED	2021-03-02	2021-03-05	FEMALE	RESOLVED	No	No	No	No	No	No
3158727	102697	Sporadic	40 to 49 Years	Brookhaven-Amesbury	M6M	Outbreaks, Other Settings	CONFIRMED	2021-03-04	2021-03-05	MALE	RESOLVED	No	No	No	No	No	No
3158728	102698	Sporadic	50 to 59 Years	Banbury-Don Mills	M3C	Community	CONFIRMED	2021-03-04	2021-03-06	MALE	RESOLVED	No	No	No	No	No	No
3158729	102699	Sporadic	19 and younger	Banbury-Don Mills	M3C	Household Contact	CONFIRMED	2021-03-05	2021-03-06	FEMALE	RESOLVED	No	No	No	No	No	No
3158730	102700	Sporadic	19 and younger	Flemingdon Park	M3C	Community	CONFIRMED	2021-03-05	2021-03-06	MALE	RESOLVED	No	No	No	No	No	No
3158731	102701	Sporadic	19 and younger	Banbury-Don Mills	M3C	Household Contact	CONFIRMED	2021-03-03	2021-03-06	FEMALE	RESOLVED	No	No	No	No	No	No
3158732	102702	Sporadic	20 to 29 Years	West Hill	M1E	Community	CONFIRMED	2021-03-04	2021-03-06	MALE	RESOLVED	No	No	No	No	No	No
3158733	102703	Outbreak Associated	30 to 39 Years	Wexford/Maryvale	M1R	Outbreaks, Other Settings	CONFIRMED	2021-03-04	2021-03-06	MALE	RESOLVED	No	No	No	No	No	No
3158734	102704	Sporadic	70 to 79 Years	Wexford/Maryvale	M1R	Household Contact	CONFIRMED	2021-03-05	2021-03-06	MALE	RESOLVED	No	No	No	No	No	No
3158735	102705	Sporadic	20 to 29 Years	North St. James Town	M4X	Household Contact	PROBABLE	2021-03-01	2021-03-06	MALE	RESOLVED	No	No	No	No	No	No
3158736	102706	Sporadic	30 to 39 Years	Steeles	M1W	Community	CONFIRMED	2021-03-01	2021-03-05	FEMALE	RESOLVED	No	No	No	No	No	No
3158737	102707	Sporadic	19 and younger	Morningside	M1G	No Information	CONFIRMED	2021-03-05	2021-03-06	FEMALE	RESOLVED	No	No	No	No	No	No
3158738	102708	Sporadic	19 and younger	Clairlea-Birchmount	M1K	Household Contact	CONFIRMED	2021-03-03	2021-03-05	FEMALE	RESOLVED	No	No	No	No	No	No
3158739	102709	Sporadic	50 to 59 Years	Scarborough Village	M1J	Community	CONFIRMED	2021-02-25	2021-03-05	MALE	RESOLVED	No	No	No	No	No	No
3158740	102710	Sporadic	50 to 59 Years	York University Heights	M3J	Household Contact	CONFIRMED	2021-03-04	2021-03-06	FEMALE	RESOLVED	No	No	No	No	No	No
3158741	102711	Sporadic	19 and younger	Pleasant View	M2J	Community	CONFIRMED	2021-03-05	2021-03-06	MALE	RESOLVED	No	No	No	No	No	No
3158742	102712	Sporadic	20 to 29 Years			Community	CONFIRMED	2021-03-05	2021-03-06	MALE	RESOLVED	No	No	No	No	No	No
3158743	102713	Sporadic	30 to 39 Years	Briar Hill - Belgravia	M6B	Community	CONFIRMED	2021-03-03	2021-03-06	MALE	RESOLVED	No	No	No	No	No	No
3158744	102714	Sporadic	50 to 59 Years	York University Heights	M3J	Household Contact	CONFIRMED	2021-03-04	2021-03-06	FEMALE	RESOLVED	No	No	No	No	No	No
3158745	102715	Sporadic	19 and younger	Scarborough Village	M1J	Household Contact	PROBABLE	2021-03-03	2021-03-06	MALE	RESOLVED	No	No	No	No	No	No
3158746	102716	Outbreak Associated	40 to 49 Years	Bayview Village	M2K	Outbreaks, Other Settings	CONFIRMED	2021-03-01	2021-03-05	MALE	RESOLVED	No	No	No	No	No	No
3158747	102717	Sporadic	20 to 29 Years	Henry Farm	M2J	Community	CONFIRMED	2021-03-01	2021-03-05	MALE	RESOLVED	No	No	No	No	No	No
3158748	102718	Sporadic	80 to 89 Years	L'Amoreaux	M1W	Community	CONFIRMED	2021-02-25	2021-03-05	FEMALE	RESOLVED	No	No	No	No	No	No
3158749	102719	Sporadic	50 to 59 Years	Thorncliffe Park	M4H	Community	CONFIRMED	2021-03-02	2021-03-05	FEMALE	RESOLVED	No	No	No	No	No	No
3158750	102720	Sporadic	40 to 49 Years	Rockcliffe-Smythe	M6N	Household Contact	CONFIRMED	2021-03-03	2021-03-06	MALE	RESOLVED	No	No	No	No	No	No
3158751	102721	Sporadic	40 to 49 Years	L'Amoreaux	M1W	Community	CONFIRMED	2021-03-03	2021-03-05	FEMALE	RESOLVED	No	No	No	No	No	No
3158752	102722	Sporadic	19 and younger	Scarborough Village	M1J	Household Contact	PROBABLE	2021-03-03	2021-03-06	FEMALE	RESOLVED	No	No	No	No	No	No
3158753	102723	Sporadic	30 to 39 Years	Bendale	M1P	Community	CONFIRMED	2021-03-04	2021-03-06	FEMALE	RESOLVED	No	No	No	No	No	No
3158754	102724	Sporadic	50 to 59 Years	Woburn	M1H	Travel	CONFIRMED	2021-03-04	2021-03-05	MALE	RESOLVED	No	No	No	No	No	No
3158755	102725	Sporadic	30 to 39 Years	Willowdale East	M2N	Community	CONFIRMED	2021-03-02	2021-03-06	MALE	RESOLVED	No	No	No	No	No	No
3158756	102726	Sporadic	40 to 49 Years	Rockcliffe-Smythe	M6N	Household Contact	CONFIRMED	2021-03-05	2021-03-05	FEMALE	RESOLVED	No	No	No	No	No	No
3158757	102727	Sporadic	20 to 29 Years	Rockcliffe-Smythe	M6N	Community	CONFIRMED	2021-03-04	2021-03-05	FEMALE	RESOLVED	No	No	No	No	No	No
3158758	102728	Sporadic	40 to 49 Years	Westminster-Branson	M2R	Community	CONFIRMED	2021-03-04	2021-03-05	FEMALE	RESOLVED	No	No	No	No	No	No
3158759	102729	Sporadic	30 to 39 Years	Little Portugal	M6J	Outbreaks, Other Settings	CONFIRMED	2021-03-02	2021-03-06	MALE	RESOLVED	No	No	No	No	No	No
3158760	102730	Sporadic	60 to 69 Years	Mount Olive-Silverstone-Jamestown	M9V	Community	CONFIRMED	2021-02-26	2021-03-06	MALE	RESOLVED	No	No	No	Yes	No	No
3158761	102731	Outbreak Associated	50 to 59 Years	Eglinton East	M1J	Outbreaks, Other Settings	CONFIRMED	2021-02-25	2021-03-05	FEMALE	RESOLVED	No	No	No	No	No	No
3158762	102732	Sporadic	40 to 49 Years	Malvern	M1B	Community	CONFIRMED	2021-03-01	2021-03-05	FEMALE	RESOLVED	No	No	No	No	No	No
3158763	102733	Sporadic	19 and younger	L'Amoreaux	M1W	Household Contact	CONFIRMED	2021-03-03	2021-03-05	FEMALE	RESOLVED	No	No	No	No	No	No
3158764	102734	Sporadic	40 to 49 Years	Rockcliffe-Smythe	M6N	Household Contact	CONFIRMED	2021-03-05	2021-03-05	MALE	RESOLVED	No	No	No	No	No	No
3158765	102735	Sporadic	30 to 39 Years	Woburn	M1G	Household Contact	CONFIRMED	2021-03-03	2021-03-05	MALE	RESOLVED	No	No	No	No	No	No
3158766	102736	Sporadic	70 to 79 Years	Clairlea-Birchmount	M1K	Community	CONFIRMED	2021-02-28	2021-03-06	FEMALE	RESOLVED	No	No	No	Yes	No	No
3158767	102737	Sporadic	70 to 79 Years	Scarborough Village	M1J	Community	CONFIRMED	2021-03-03	2021-03-05	FEMALE	FATAL	No	No	No	Yes	No	No
3158768	102738	Sporadic	40 to 49 Years	Bathurst Manor	M3H	Household Contact	CONFIRMED	2021-03-04	2021-03-06	FEMALE	RESOLVED	No	No	No	No	No	No
3158769	102739	Sporadic	20 to 29 Years	Agincourt South-Malvern West	M1S	Community	CONFIRMED	2021-03-01	2021-03-06	FEMALE	RESOLVED	No	No	No	No	No	No
3158770	102740	Outbreak Associated	30 to 39 Years	Parkwoods-Donalda	M3A	Outbreaks, Other Settings	CONFIRMED	2021-03-03	2021-03-06	MALE	RESOLVED	No	No	No	No	No	No
3158771	102741	Sporadic	60 to 69 Years	Westminster-Branson	M2R	Household Contact	CONFIRMED	2021-03-04	2021-03-06	FEMALE	RESOLVED	No	No	No	No	No	No
3158772	102742	Sporadic	50 to 59 Years	Parkwoods-Donalda	M3A	Household Contact	CONFIRMED	2021-02-28	2021-03-06	MALE	RESOLVED	No	No	No	No	No	No
3158773	102743	Sporadic	19 and younger	Westminster-Branson	M2R	Household Contact	CONFIRMED	2021-03-02	2021-03-06	FEMALE	RESOLVED	No	No	No	No	No	No
3158774	102744	Sporadic	60 to 69 Years	Bathurst Manor	M3H	Community	CONFIRMED	2021-03-05	2021-03-06	MALE	RESOLVED	No	No	No	Yes	Yes	No
3158775	102745	Sporadic	40 to 49 Years	Bathurst Manor	M3H	Household Contact	CONFIRMED	2021-03-04	2021-03-06	MALE	RESOLVED	No	No	No	No	No	No
3158776	102746	Sporadic	60 to 69 Years	Don Valley Village	M2J	Community	CONFIRMED	2021-03-05	2021-03-06	MALE	RESOLVED	No	No	No	No	No	No
3158777	102747	Sporadic	40 to 49 Years	Willowdale East	M2N	Community	CONFIRMED	2021-03-01	2021-03-06	MALE	RESOLVED	No	No	No	No	No	No
3158778	102748	Sporadic	40 to 49 Years	Willowdale East	M2N	Community	CONFIRMED	2021-03-03	2021-03-06	FEMALE	RESOLVED	No	No	No	No	No	No
3158779	102749	Sporadic	40 to 49 Years	Newtonbrook West	M2M	Community	CONFIRMED	2021-03-02	2021-03-05	MALE	RESOLVED	No	No	No	No	No	No
3158780	102750	Sporadic	50 to 59 Years	Trinity-Bellwoods	M6J	Community	CONFIRMED	2021-03-05	2021-03-06	FEMALE	RESOLVED	No	No	No	No	No	No
3158781	102752	Sporadic	19 and younger	Bedford Park-Nortown	M5M	Community	PROBABLE	2021-03-05	2021-03-06	FEMALE	RESOLVED	No	No	No	No	No	No
3158782	102753	Sporadic	20 to 29 Years	Malvern	M1B	Community	CONFIRMED	2021-03-01	2021-03-05	FEMALE	RESOLVED	No	No	No	No	No	No
3158783	102754	Sporadic	50 to 59 Years	Willowridge-Martingrove-Richview	M9R	Close Contact	CONFIRMED	2021-03-02	2021-03-05	MALE	RESOLVED	No	No	No	No	No	No
3158784	102755	Sporadic	50 to 59 Years	Scarborough Village	M1J	Household Contact	CONFIRMED	2021-02-26	2021-03-05	FEMALE	RESOLVED	No	No	No	No	No	No
3158785	102756	Sporadic	40 to 49 Years	Junction Area	M6P	Close Contact	PROBABLE	2021-03-04	2021-03-06	FEMALE	RESOLVED	No	No	No	No	No	No
3158786	102757	Sporadic	19 and younger	Bendale	M1P	Community	CONFIRMED	2021-03-05	2021-03-06	FEMALE	RESOLVED	No	No	No	No	No	No
3158787	102758	Sporadic	30 to 39 Years	Rouge	M1B	Household Contact	CONFIRMED	2021-03-03	2021-03-05	UNKNOWN	RESOLVED	No	No	No	No	No	No
3158788	102759	Sporadic	30 to 39 Years	Woburn	M1H	Community	CONFIRMED	2021-03-03	2021-03-05	MALE	RESOLVED	No	No	No	No	No	No
3158789	102760	Outbreak Associated	30 to 39 Years	Downsview-Roding-CFB	M3L	Outbreaks, Congregate Settings	CONFIRMED	2021-03-05	2021-03-06	FEMALE	RESOLVED	No	No	No	No	No	No
3158790	102761	Sporadic	30 to 39 Years	Humber Summit	M9L	Travel	CONFIRMED	2021-03-04	2021-03-05	FEMALE	RESOLVED	No	No	No	No	No	No
3158791	102762	Outbreak Associated	30 to 39 Years	Waterfront Communities-The Island	M5V	Close Contact	CONFIRMED	2021-03-06	2021-03-06	MALE	RESOLVED	No	No	No	No	No	No
3158792	102763	Sporadic	19 and younger	Rockcliffe-Smythe	M6N	No Information	PROBABLE	2021-02-22	2021-03-06	UNKNOWN	RESOLVED	No	No	No	No	No	No
3158793	102764	Sporadic	60 to 69 Years	O'Connor-Parkview	M4B	Community	CONFIRMED	2021-03-04	2021-03-05	FEMALE	RESOLVED	No	No	No	No	No	No
3158794	102765	Sporadic	30 to 39 Years	Mount Dennis	M6M	Community	CONFIRMED	2021-02-20	2021-03-06	FEMALE	RESOLVED	No	No	No	No	No	No
3158795	102766	Sporadic	19 and younger	Oakwood Village	M6E	Household Contact	CONFIRMED	2021-03-05	2021-03-06	FEMALE	RESOLVED	No	No	No	No	No	No
3158796	102767	Sporadic	50 to 59 Years	York University Heights	M3J	Travel	CONFIRMED	2021-03-05	2021-03-06	FEMALE	RESOLVED	No	No	No	No	No	No
3158797	102768	Sporadic	20 to 29 Years	Westminster-Branson	M2R	Travel	CONFIRMED	2021-03-04	2021-03-06	FEMALE	RESOLVED	No	No	No	No	No	No
3158798	102769	Sporadic	50 to 59 Years	Lansing-Westgate	M2N	Close Contact	CONFIRMED	2021-02-27	2021-03-06	MALE	RESOLVED	No	No	No	No	No	No
3158799	102770	Outbreak Associated	30 to 39 Years	The Beaches	M4E	Household Contact	CONFIRMED	2021-03-03	2021-03-05	MALE	RESOLVED	No	No	No	No	No	No
3158800	102771	Outbreak Associated	19 and younger	Woodbine Corridor	M4L	Outbreaks, Other Settings	CONFIRMED	2021-03-05	2021-03-06	MALE	RESOLVED	No	No	No	No	No	No
3158801	102772	Outbreak Associated	40 to 49 Years	Greenwood-Coxwell	M4L	Outbreaks, Other Settings	CONFIRMED	2021-03-05	2021-03-06	FEMALE	RESOLVED	No	No	No	No	No	No
3158802	102773	Sporadic	60 to 69 Years	Malvern	M1B	Community	CONFIRMED	2021-03-04	2021-03-06	MALE	RESOLVED	No	No	No	No	No	No
3158803	102774	Sporadic		Mount Olive-Silverstone-Jamestown	M9V	No Information	PROBABLE	2021-03-06	2021-03-06	MALE	RESOLVED	No	No	No	No	No	No
3158804	102775	Sporadic	40 to 49 Years	North St. James Town	M4X	Community	CONFIRMED	2021-03-03	2021-03-06	FEMALE	RESOLVED	No	No	No	No	No	No
3158805	102776	Sporadic	30 to 39 Years	Eglinton East	M1K	Household Contact	CONFIRMED	2021-03-02	2021-03-06	FEMALE	RESOLVED	No	No	No	No	No	No
3158806	102777	Sporadic	60 to 69 Years	Woburn	M1G	Community	CONFIRMED	2021-03-02	2021-03-06	FEMALE	RESOLVED	No	No	No	No	No	No
3158807	102778	Sporadic	40 to 49 Years	Bendale	M1J	Community	CONFIRMED	2021-03-04	2021-03-05	MALE	RESOLVED	No	No	No	No	No	No
3158808	102780	Sporadic	30 to 39 Years	Mount Dennis	M6M	Community	CONFIRMED	2021-03-01	2021-03-05	FEMALE	RESOLVED	No	No	No	No	No	No
3158809	102781	Sporadic	30 to 39 Years	Wychwood	M6C	Close Contact	CONFIRMED	2021-03-02	2021-03-06	MALE	RESOLVED	No	No	No	No	No	No
3158810	102782	Outbreak Associated	60 to 69 Years	Wexford/Maryvale	M1R	Outbreaks, Other Settings	CONFIRMED	2021-03-04	2021-03-06	MALE	RESOLVED	No	No	No	No	No	No
3158811	102783	Sporadic	80 to 89 Years	Thorncliffe Park	M4H	Community	CONFIRMED	2021-03-02	2021-03-05	FEMALE	RESOLVED	No	No	No	No	No	No
3158812	102784	Sporadic	30 to 39 Years	Cliffcrest	M1M	Community	CONFIRMED	2021-03-05	2021-03-06	FEMALE	RESOLVED	No	No	No	No	No	No
3158813	102785	Sporadic	70 to 79 Years	Victoria Village	M1R	Community	CONFIRMED	2021-03-05	2021-03-06	FEMALE	RESOLVED	No	No	No	Yes	No	No
3158814	102786	Sporadic	50 to 59 Years	Eglinton East	M1K	Outbreaks, Other Settings	CONFIRMED	2021-03-04	2021-03-06	MALE	RESOLVED	No	No	No	No	No	No
3158815	102787	Sporadic	20 to 29 Years		M4B	Community	CONFIRMED	2021-03-03	2021-03-06	FEMALE	RESOLVED	No	No	No	No	No	No
3158816	102788	Sporadic	20 to 29 Years	Guildwood	M1J	Community	CONFIRMED	2021-03-01	2021-03-06	MALE	RESOLVED	No	No	No	No	No	No
3158817	102789	Outbreak Associated	20 to 29 Years	Bendale	M1J	Outbreaks, Other Settings	CONFIRMED	2021-03-04	2021-03-06	FEMALE	RESOLVED	No	No	No	No	No	No
3158818	102791	Sporadic	20 to 29 Years	Clairlea-Birchmount	M1L	Community	CONFIRMED	2021-03-01	2021-03-06	MALE	RESOLVED	No	No	No	No	No	No
3158819	102792	Sporadic	40 to 49 Years	Englemount-Lawrence	M6B	Household Contact	CONFIRMED	2021-03-04	2021-03-06	FEMALE	RESOLVED	No	No	No	No	No	No
3158820	102793	Sporadic	19 and younger	Bathurst Manor	M3H	Community	CONFIRMED	2021-03-04	2021-03-06	MALE	RESOLVED	No	No	No	No	No	No
3158821	102794	Sporadic	40 to 49 Years	Oakridge	M1L	Close Contact	CONFIRMED	2021-02-26	2021-03-06	MALE	RESOLVED	No	No	No	No	No	No
3158822	102795	Sporadic	50 to 59 Years	Caledonia-Fairbank	M6E	Travel	CONFIRMED	2021-03-05	2021-03-05	MALE	RESOLVED	No	No	No	No	No	No
3158823	102796	Sporadic	20 to 29 Years	Willowdale East	M2N	Community	CONFIRMED	2021-03-04	2021-03-06	MALE	RESOLVED	No	No	No	No	No	No
3158824	102797	Sporadic	20 to 29 Years	Maple Leaf	M6L	Household Contact	CONFIRMED	2021-03-01	2021-03-05	FEMALE	RESOLVED	No	No	No	No	No	No
3158825	102798	Sporadic	19 and younger	Englemount-Lawrence	M6B	Household Contact	CONFIRMED	2021-03-05	2021-03-06	MALE	RESOLVED	No	No	No	No	No	No
3158826	102799	Outbreak Associated	30 to 39 Years	Mount Pleasant West	M4S	Outbreaks, Other Settings	CONFIRMED	2021-03-04	2021-03-06	MALE	RESOLVED	No	No	No	No	No	No
3158827	102800	Outbreak Associated	30 to 39 Years	Newtonbrook East	M2M	Outbreaks, Congregate Settings	CONFIRMED	2021-03-05	2021-03-06	MALE	RESOLVED	No	No	No	No	No	No
3158828	102801	Outbreak Associated	19 and younger	Parkwoods-Donalda	M3A	Close Contact	CONFIRMED	2021-03-05	2021-03-06	MALE	RESOLVED	No	No	No	No	No	No
3158829	102802	Sporadic	60 to 69 Years	Runnymede-Bloor West Village	M6S	Community	CONFIRMED	2021-03-03	2021-03-06	MALE	RESOLVED	No	No	No	No	No	No
3158830	102803	Outbreak Associated	19 and younger	Eglinton East	M1J	Household Contact	CONFIRMED	2021-03-05	2021-03-06	MALE	RESOLVED	No	No	No	No	No	No
3158831	102804	Sporadic	19 and younger	Eglinton East	M1J	No Information	CONFIRMED	2021-03-04	2021-03-06	FEMALE	RESOLVED	No	No	No	No	No	No
3158832	102805	Sporadic	30 to 39 Years	Malvern	M1B	Community	CONFIRMED	2021-03-02	2021-03-06	FEMALE	RESOLVED	No	No	No	No	No	No
3158833	102806	Sporadic	30 to 39 Years	Waterfront Communities-The Island	M5V	Close Contact	CONFIRMED	2021-03-01	2021-03-06	UNKNOWN	RESOLVED	No	No	No	No	No	No
3158834	102807	Sporadic	30 to 39 Years	Malvern	M1B	Close Contact	CONFIRMED	2021-03-03	2021-03-06	MALE	RESOLVED	No	No	No	No	No	No
3158835	102808	Sporadic	20 to 29 Years	Highland Creek	M1C	Community	CONFIRMED	2021-03-05	2021-03-06	FEMALE	RESOLVED	No	No	No	No	No	No
3158836	102809	Sporadic	20 to 29 Years	Woburn	M1G	Community	CONFIRMED	2021-03-05	2021-03-06	MALE	RESOLVED	No	No	No	No	No	No
3158837	102810	Sporadic	50 to 59 Years	O'Connor-Parkview	M4B	Community	CONFIRMED	2021-03-04	2021-03-06	MALE	RESOLVED	No	No	No	No	No	No
3158838	102811	Sporadic	20 to 29 Years	Tam O'Shanter-Sullivan	M1T	Household Contact	CONFIRMED	2021-03-05	2021-03-06	MALE	RESOLVED	No	No	No	No	No	No
3158839	102812	Outbreak Associated	19 and younger	Scarborough Village	M1M	Outbreaks, Other Settings	CONFIRMED	2021-03-02	2021-03-06	MALE	RESOLVED	No	No	No	No	No	No
3158840	102813	Sporadic	40 to 49 Years	Thorncliffe Park	M4H	Community	CONFIRMED	2021-02-28	2021-03-06	FEMALE	RESOLVED	No	No	No	No	No	No
3158841	102814	Sporadic	19 and younger	Scarborough Village	M1M	Household Contact	CONFIRMED	2021-03-05	2021-03-06	FEMALE	RESOLVED	No	No	No	No	No	No
3158842	102815	Sporadic	30 to 39 Years	Scarborough Village	M1M	Community	CONFIRMED	2021-03-02	2021-03-06	FEMALE	RESOLVED	No	No	No	No	No	No
3158843	102816	Sporadic	19 and younger	Flemingdon Park	M3C	Household Contact	CONFIRMED	2021-03-04	2021-03-06	MALE	RESOLVED	No	No	No	No	No	No
3158844	102817	Outbreak Associated	19 and younger	Flemingdon Park	M3C	Outbreaks, Other Settings	CONFIRMED	2021-03-01	2021-03-06	MALE	RESOLVED	No	No	No	No	No	No
3158845	102818	Sporadic	30 to 39 Years	North St. James Town	M4X	Community	CONFIRMED	2021-03-03	2021-03-06	MALE	RESOLVED	No	No	No	No	No	No
3158846	102819	Sporadic	50 to 59 Years	Stonegate-Queensway	M8Y	No Information	CONFIRMED	2021-03-05	2021-03-06	FEMALE	RESOLVED	No	No	No	No	No	No
3158847	102820	Sporadic	30 to 39 Years	Corso Italia-Davenport	M6E	Community	CONFIRMED	2021-03-03	2021-03-06	FEMALE	RESOLVED	No	No	No	No	No	No
3158848	102821	Sporadic	50 to 59 Years	Mount Olive-Silverstone-Jamestown	M9V	Community	CONFIRMED	2021-03-04	2021-03-06	MALE	RESOLVED	No	No	No	No	No	No
3158849	102823	Sporadic	20 to 29 Years	Mount Olive-Silverstone-Jamestown	M9V	Community	CONFIRMED	2021-03-05	2021-03-06	MALE	RESOLVED	No	No	No	No	No	No
3158850	102824	Sporadic	19 and younger	Humber Summit	M9L	Household Contact	CONFIRMED	2021-03-03	2021-03-06	MALE	RESOLVED	No	No	No	No	No	No
3158851	102825	Sporadic	30 to 39 Years	Brookhaven-Amesbury	M6M	Community	CONFIRMED	2021-03-04	2021-03-06	FEMALE	RESOLVED	No	No	No	No	No	No
3158852	102826	Sporadic	40 to 49 Years	Kingsview Village-The Westway	M9R	Household Contact	PROBABLE	2021-03-02	2021-03-03	MALE	RESOLVED	No	No	No	No	No	No
3158853	102827	Sporadic	60 to 69 Years	York University Heights	M3J	Community	CONFIRMED	2021-03-01	2021-03-06	MALE	RESOLVED	No	No	No	No	No	No
3158854	102828	Outbreak Associated	60 to 69 Years	Pelmo Park-Humberlea	M9M	Outbreaks, Other Settings	CONFIRMED	2021-03-05	2021-03-06	MALE	RESOLVED	No	No	No	No	No	No
3158855	102829	Sporadic	30 to 39 Years	Regent Park	M5A	No Information	PROBABLE	2021-03-05	2021-03-05	MALE	RESOLVED	No	No	No	No	No	No
3158856	102830	Sporadic	40 to 49 Years	Black Creek	M3N	Community	CONFIRMED	2021-03-04	2021-03-06	FEMALE	RESOLVED	No	No	No	No	No	No
3158857	102831	Sporadic	19 and younger	Black Creek	M3N	Household Contact	CONFIRMED	2021-03-05	2021-03-06	MALE	RESOLVED	No	No	No	No	No	No
3158858	102832	Sporadic	20 to 29 Years	Black Creek	M3N	Close Contact	CONFIRMED	2021-03-03	2021-03-06	FEMALE	RESOLVED	No	No	No	No	No	No
3158859	102833	Sporadic	19 and younger	Black Creek	M3N	Household Contact	CONFIRMED	2021-03-05	2021-03-06	FEMALE	RESOLVED	No	No	No	No	No	No
3158860	102834	Sporadic	50 to 59 Years	Beechborough-Greenbrook	M6M	Community	CONFIRMED	2021-03-04	2021-03-06	MALE	RESOLVED	No	No	No	No	No	No
3158861	102835	Outbreak Associated	19 and younger	Parkwoods-Donalda	M3A	Outbreaks, Other Settings	CONFIRMED	2021-03-05	2021-03-06	FEMALE	RESOLVED	No	No	No	No	No	No
3158862	102836	Sporadic	80 to 89 Years	Thorncliffe Park	M4H	Community	CONFIRMED	2021-03-01	2021-03-07	MALE	RESOLVED	No	No	No	Yes	No	No
3158863	102837	Sporadic	40 to 49 Years	Parkwoods-Donalda	M3A	Community	CONFIRMED	2021-03-05	2021-03-07	FEMALE	RESOLVED	No	No	No	No	No	No
3158864	102838	Outbreak Associated	19 and younger	Parkwoods-Donalda	M3A	Outbreaks, Other Settings	CONFIRMED	2021-03-05	2021-03-07	FEMALE	RESOLVED	No	No	No	No	No	No
3158865	102839	Sporadic	19 and younger	Flemingdon Park	M3C	Household Contact	CONFIRMED	2021-03-02	2021-03-07	MALE	RESOLVED	No	No	No	No	No	No
3158866	102840	Sporadic	19 and younger	Flemingdon Park	M3C	Household Contact	CONFIRMED	2021-03-02	2021-03-07	FEMALE	RESOLVED	No	No	No	No	No	No
3158867	102841	Sporadic	30 to 39 Years	Thorncliffe Park	M4H	Community	CONFIRMED	2021-03-05	2021-03-06	FEMALE	RESOLVED	No	No	No	No	No	No
3158868	102842	Sporadic	19 and younger	Banbury-Don Mills	M3C	Household Contact	CONFIRMED	2021-03-03	2021-03-06	MALE	RESOLVED	No	No	No	No	No	No
3158869	102843	Sporadic	60 to 69 Years	Don Valley Village	M2J	Community	CONFIRMED	2021-03-04	2021-03-06	FEMALE	RESOLVED	No	No	No	No	No	No
3158870	102844	Sporadic	40 to 49 Years	Flemingdon Park	M3C	Community	CONFIRMED	2021-03-04	2021-03-07	MALE	RESOLVED	No	No	No	No	No	No
3158871	102845	Sporadic	70 to 79 Years	Victoria Village	M4A	Close Contact	CONFIRMED	2021-03-03	2021-03-07	FEMALE	RESOLVED	No	No	No	Yes	No	No
3158872	102846	Outbreak Associated	40 to 49 Years	Downsview-Roding-CFB	M3K	Close Contact	CONFIRMED	2021-03-05	2021-03-07	FEMALE	RESOLVED	No	No	No	No	No	No
3158873	102847	Outbreak Associated	50 to 59 Years	Willowdale West	M2N	Outbreaks, Other Settings	CONFIRMED	2021-03-01	2021-03-07	MALE	RESOLVED	No	No	No	No	No	No
3158874	102848	Sporadic	80 to 89 Years	Banbury-Don Mills	M3C	Household Contact	CONFIRMED	2021-03-06	2021-03-07	MALE	RESOLVED	No	No	No	Yes	No	No
3158875	102849	Sporadic	50 to 59 Years	The Beaches	M4E	Community	CONFIRMED	2021-03-02	2021-03-07	MALE	RESOLVED	No	No	No	No	No	No
3158876	102850	Sporadic	40 to 49 Years	The Beaches	M4E	Community	CONFIRMED	2021-03-05	2021-03-07	FEMALE	RESOLVED	No	No	No	No	No	No
3158877	102851	Sporadic	19 and younger	Thorncliffe Park	M4H	Household Contact	CONFIRMED	2021-03-04	2021-03-07	FEMALE	RESOLVED	No	No	No	No	No	No
3158878	102852	Sporadic	20 to 29 Years	Thorncliffe Park	M4H	Community	CONFIRMED	2021-03-03	2021-03-07	FEMALE	RESOLVED	No	No	No	No	No	No
3158879	102854	Sporadic	19 and younger	Black Creek	M3N	Household Contact	CONFIRMED	2021-03-04	2021-03-06	FEMALE	RESOLVED	No	No	No	No	No	No
3158880	102855	Sporadic	50 to 59 Years	Greenwood-Coxwell	M4L	Community	CONFIRMED	2021-03-04	2021-03-06	FEMALE	RESOLVED	No	No	No	No	No	No
3158881	102856	Sporadic	30 to 39 Years	Old East York	M4C	Household Contact	CONFIRMED	2021-02-27	2021-03-06	MALE	RESOLVED	No	No	No	No	No	No
3158882	102857	Sporadic	20 to 29 Years	Wexford/Maryvale	M1R	Community	CONFIRMED	2021-03-05	2021-03-06	FEMALE	RESOLVED	No	No	No	No	No	No
3158883	102858	Sporadic	30 to 39 Years	South Riverdale	M4M	Community	CONFIRMED	2021-03-03	2021-03-07	FEMALE	RESOLVED	No	No	No	No	No	No
3158884	102859	Outbreak Associated	40 to 49 Years	Banbury-Don Mills	M3C	Outbreaks, Other Settings	CONFIRMED	2021-03-04	2021-03-07	FEMALE	RESOLVED	No	No	No	No	No	No
3158885	102860	Sporadic	19 and younger	North Riverdale	M4K	Community	PROBABLE	2021-03-03	2021-03-06	MALE	RESOLVED	No	No	No	No	No	No
3158886	102861	Sporadic	30 to 39 Years	Tam O'Shanter-Sullivan	M1T	Community	CONFIRMED	2021-03-01	2021-03-07	MALE	RESOLVED	No	No	No	No	No	No
3158887	102862	Sporadic	20 to 29 Years	Thorncliffe Park	M4H	Community	CONFIRMED	2021-03-05	2021-03-07	MALE	RESOLVED	No	No	No	No	No	No
3158888	102863	Sporadic	50 to 59 Years	Downsview-Roding-CFB	M3M	Community	CONFIRMED	2021-02-27	2021-03-06	FEMALE	RESOLVED	No	No	No	No	No	No
3158889	102864	Sporadic	60 to 69 Years	St.Andrew-Windfields	M2P	Community	CONFIRMED	2021-03-03	2021-03-07	MALE	RESOLVED	No	No	No	No	No	No
3158890	102865	Sporadic	20 to 29 Years	Don Valley Village	M2J	Community	CONFIRMED	2021-03-05	2021-03-06	FEMALE	RESOLVED	No	No	No	No	No	No
3158891	102867	Sporadic	70 to 79 Years	West Hill	M1E	Community	CONFIRMED	2021-02-28	2021-03-06	FEMALE	RESOLVED	No	No	No	No	No	No
3158892	102868	Sporadic	30 to 39 Years	Westminster-Branson	M2R	Community	CONFIRMED	2021-03-04	2021-03-05	NON-BINARY	RESOLVED	No	No	No	No	No	No
3158893	102869	Outbreak Associated	40 to 49 Years	Malvern	M1B	Outbreaks, Other Settings	CONFIRMED	2021-02-28	2021-03-05	MALE	RESOLVED	No	No	No	No	No	No
3158894	102870	Outbreak Associated	30 to 39 Years	Weston-Pellam Park	M6N	Outbreaks, Other Settings	CONFIRMED	2021-03-05	2021-03-07	FEMALE	RESOLVED	No	No	No	Yes	No	No
3158895	102871	Sporadic	30 to 39 Years	Flemingdon Park	M3C	Outbreaks, Other Settings	CONFIRMED	2021-03-03	2021-03-07	MALE	RESOLVED	No	No	No	No	No	No
3158896	102872	Sporadic	60 to 69 Years		M5B	Community	CONFIRMED	2021-03-04	2021-03-07	MALE	RESOLVED	No	No	No	No	No	No
3158897	102873	Sporadic	20 to 29 Years	Moss Park	M5A	Close Contact	CONFIRMED	2021-02-26	2021-03-07	FEMALE	RESOLVED	No	No	No	No	No	No
3158898	102874	Sporadic	50 to 59 Years	North St. James Town	M4X	Close Contact	CONFIRMED	2021-03-04	2021-03-07	FEMALE	RESOLVED	No	No	No	No	No	No
3158899	102875	Outbreak Associated	19 and younger	Church-Yonge Corridor	M5C	Household Contact	CONFIRMED	2021-03-02	2021-03-07	MALE	RESOLVED	No	No	No	No	No	No
3158900	102876	Sporadic	40 to 49 Years	Greenwood-Coxwell	M4L	Close Contact	CONFIRMED	2021-03-05	2021-03-07	MALE	RESOLVED	No	No	No	No	No	No
3158901	102877	Sporadic	19 and younger	Moss Park	M5A	Household Contact	CONFIRMED	2021-03-03	2021-03-07	MALE	RESOLVED	No	No	No	No	No	No
3158902	102878	Sporadic	80 to 89 Years	Thorncliffe Park	M4H	Community	CONFIRMED	2021-03-01	2021-03-07	FEMALE	RESOLVED	No	No	No	No	No	No
3158903	102880	Sporadic	60 to 69 Years	Broadview North	M4K	Community	CONFIRMED	2021-03-01	2021-03-07	FEMALE	RESOLVED	No	No	No	No	No	No
3158904	102881	Sporadic	60 to 69 Years	North St. James Town	M4X	Community	CONFIRMED	2021-03-05	2021-03-07	FEMALE	RESOLVED	No	No	No	No	No	No
3158905	102882	Sporadic	60 to 69 Years	Flemingdon Park	M3C	Community	CONFIRMED	2021-03-01	2021-03-07	FEMALE	RESOLVED	No	No	No	No	No	No
3158906	102883	Sporadic	30 to 39 Years	Thorncliffe Park	M4H	Close Contact	CONFIRMED	2021-03-01	2021-03-07	FEMALE	RESOLVED	No	No	No	No	No	No
3158907	102884	Sporadic	40 to 49 Years	Thorncliffe Park	M4H	Community	CONFIRMED	2021-03-01	2021-03-07	MALE	RESOLVED	No	No	No	No	No	No
3158908	102885	Sporadic	50 to 59 Years	Broadview North	M4K	Household Contact	CONFIRMED	2021-03-05	2021-03-06	MALE	RESOLVED	No	No	No	No	No	No
3158909	102886	Sporadic	40 to 49 Years	North St. James Town	M4X	Community	CONFIRMED	2021-03-02	2021-03-06	MALE	RESOLVED	No	No	No	No	No	No
3158910	102887	Sporadic	60 to 69 Years	Long Branch	M8W	Household Contact	CONFIRMED	2021-03-05	2021-03-06	MALE	RESOLVED	No	No	No	No	No	No
3158911	102888	Sporadic	20 to 29 Years	Playter Estates-Danforth	M4K	Community	CONFIRMED	2021-03-01	2021-03-07	FEMALE	RESOLVED	No	No	No	No	No	No
3158912	102889	Sporadic	20 to 29 Years	Playter Estates-Danforth	M4K	Household Contact	CONFIRMED	2021-03-03	2021-03-06	MALE	RESOLVED	No	No	No	No	No	No
3158913	102890	Sporadic	70 to 79 Years	Thorncliffe Park	M4H	Community	CONFIRMED	2021-03-05	2021-03-07	MALE	RESOLVED	No	No	No	No	No	No
3158914	102891	Sporadic	40 to 49 Years	L'Amoreaux	M1V	Community	CONFIRMED	2021-02-28	2021-03-05	MALE	RESOLVED	No	No	No	No	No	No
3158915	102893	Sporadic	80 to 89 Years	Flemingdon Park	M3C	Community	CONFIRMED	2021-03-03	2021-03-07	FEMALE	RESOLVED	No	No	No	No	No	No
3158916	102894	Sporadic	30 to 39 Years	Humbermede	M9M	Community	CONFIRMED	2021-03-06	2021-03-07	FEMALE	RESOLVED	No	No	No	No	No	No
3158917	102895	Sporadic	50 to 59 Years	University	M5S	Community	CONFIRMED	2021-03-04	2021-03-07	MALE	RESOLVED	No	No	No	No	No	No
3158918	102896	Sporadic	60 to 69 Years	Humbermede	M9M	Community	CONFIRMED	2021-02-28	2021-03-07	MALE	RESOLVED	No	No	No	No	No	No
3158919	102897	Sporadic	40 to 49 Years	West Humber-Clairville	M9W	Household Contact	CONFIRMED	2021-02-28	2021-03-07	MALE	RESOLVED	No	No	No	No	No	No
3158920	102899	Sporadic	50 to 59 Years	West Humber-Clairville	M9V	Household Contact	CONFIRMED	2021-03-01	2021-03-07	MALE	RESOLVED	No	No	No	No	No	No
3158921	102900	Sporadic	20 to 29 Years	West Humber-Clairville	M9V	Household Contact	CONFIRMED	2021-03-02	2021-03-07	MALE	RESOLVED	No	No	No	No	No	No
3158922	102901	Sporadic	80 to 89 Years	Humber Summit	M9L	Community	CONFIRMED	2021-02-19	2021-03-07	FEMALE	RESOLVED	No	No	No	No	No	No
3158923	102902	Sporadic	40 to 49 Years	Mount Olive-Silverstone-Jamestown	M9V	Outbreaks, Other Settings	CONFIRMED	2021-03-04	2021-03-07	MALE	RESOLVED	No	No	No	No	No	No
3158924	102903	Sporadic	19 and younger	Humber Summit	M9L	No Information	CONFIRMED	2021-03-04	2021-03-06	MALE	RESOLVED	No	No	No	No	No	No
3158925	102905	Sporadic	20 to 29 Years	West Humber-Clairville	M9V	Community	CONFIRMED	2021-03-05	2021-03-07	MALE	RESOLVED	No	No	No	No	No	No
3158926	102906	Sporadic	19 and younger	Rexdale-Kipling	M9W	Household Contact	CONFIRMED	2021-03-01	2021-03-06	MALE	RESOLVED	No	No	No	No	No	No
3158927	102907	Sporadic	30 to 39 Years	Bendale	M1P	Close Contact	CONFIRMED	2021-02-28	2021-03-07	MALE	RESOLVED	No	No	No	No	No	No
3158928	102908	Sporadic	30 to 39 Years	Weston-Pellam Park	M6N	Community	CONFIRMED	2021-03-04	2021-03-06	FEMALE	RESOLVED	No	No	No	No	No	No
3158929	102909	Sporadic	20 to 29 Years	Agincourt South-Malvern West	M1S	No Information	PROBABLE	2021-03-06	2021-03-06	MALE	RESOLVED	No	No	No	No	No	No
3158930	102910	Sporadic	90 and older	Waterfront Communities-The Island	M5A	Community	CONFIRMED	2021-03-03	2021-03-07	FEMALE	RESOLVED	No	No	No	No	No	No
3158931	102911	Sporadic	30 to 39 Years	North St. James Town	M4X	Community	CONFIRMED	2021-03-01	2021-03-07	MALE	RESOLVED	No	No	No	No	No	No
3158932	102912	Sporadic	30 to 39 Years	Forest Hill North	M6C	Community	CONFIRMED	2021-03-04	2021-03-06	FEMALE	RESOLVED	No	No	No	No	No	No
3158933	102913	Sporadic	20 to 29 Years	Dovercourt-Wallace Emerson-Junction	M6H	Community	CONFIRMED	2021-03-02	2021-03-06	FEMALE	RESOLVED	No	No	No	No	No	No
3158934	102914	Sporadic	30 to 39 Years	High Park-Swansea	M6R	Community	CONFIRMED	2021-03-05	2021-03-06	MALE	RESOLVED	No	No	No	No	No	No
3158935	102915	Outbreak Associated	20 to 29 Years	High Park North	M6P	Outbreaks, Other Settings	CONFIRMED	2021-03-05	2021-03-06	FEMALE	RESOLVED	No	No	No	No	No	No
3158936	102916	Sporadic	30 to 39 Years	Palmerston-Little Italy	M6H	Household Contact	CONFIRMED	2021-03-05	2021-03-07	FEMALE	RESOLVED	No	No	No	No	No	No
3158937	102917	Sporadic	19 and younger	Church-Yonge Corridor	M4Y	No Information	CONFIRMED	2021-03-03	2021-03-07	MALE	RESOLVED	No	No	No	No	No	No
3158938	102918	Sporadic	30 to 39 Years	Church-Yonge Corridor	M4Y	Household Contact	CONFIRMED	2021-03-03	2021-03-07	MALE	RESOLVED	No	No	No	No	No	No
3158939	102919	Sporadic	70 to 79 Years	North St. James Town	M4X	Community	CONFIRMED	2021-03-05	2021-03-06	MALE	RESOLVED	No	No	No	No	No	No
3158940	102921	Sporadic	60 to 69 Years	Yonge-Eglinton	M4R	Community	CONFIRMED	2021-03-05	2021-03-07	FEMALE	RESOLVED	No	No	No	No	No	No
3158941	102922	Sporadic	40 to 49 Years	Leaside-Bennington	M4G	Household Contact	CONFIRMED	2021-03-04	2021-03-07	MALE	RESOLVED	No	No	No	No	No	No
3158942	102923	Sporadic	40 to 49 Years	Leaside-Bennington	M4G	Household Contact	CONFIRMED	2021-03-03	2021-03-07	FEMALE	RESOLVED	No	No	No	No	No	No
3158943	102924	Sporadic	30 to 39 Years	Don Valley Village	M2J	Community	CONFIRMED	2021-03-04	2021-03-07	FEMALE	RESOLVED	No	No	No	No	No	No
3158944	102925	Sporadic	70 to 79 Years	Milliken	M1V	Community	CONFIRMED	2021-02-26	2021-03-06	MALE	RESOLVED	No	No	No	Yes	Yes	Yes
3158945	102927	Sporadic	19 and younger	L'Amoreaux	M1W	Community	CONFIRMED	2021-02-27	2021-03-07	MALE	RESOLVED	No	No	No	No	No	No
3158946	102929	Outbreak Associated	50 to 59 Years	West Humber-Clairville	M9V	Outbreaks, Healthcare Institutions	CONFIRMED	2021-03-05	2021-03-07	FEMALE	RESOLVED	No	No	No	Yes	No	No
3158947	102930	Sporadic	50 to 59 Years	L'Amoreaux	M1W	Community	CONFIRMED	2021-03-06	2021-03-07	FEMALE	RESOLVED	No	No	No	No	No	No
3158948	102931	Sporadic	20 to 29 Years	L'Amoreaux	M1W	Close Contact	CONFIRMED	2021-03-03	2021-03-07	FEMALE	RESOLVED	No	No	No	No	No	No
3158949	102932	Sporadic	40 to 49 Years	Wexford/Maryvale	M1R	Community	CONFIRMED	2021-03-01	2021-03-05	MALE	RESOLVED	No	No	No	No	No	No
3158950	102934	Sporadic	60 to 69 Years	Black Creek	M3N	Household Contact	PROBABLE	2021-03-05	2021-03-05	MALE	RESOLVED	No	No	No	No	No	No
3158951	102935	Sporadic	50 to 59 Years	North St. James Town	M4X	Household Contact	CONFIRMED	2021-03-01	2021-03-05	MALE	RESOLVED	No	No	No	No	No	No
3158952	102936	Outbreak Associated	19 and younger	South Parkdale	M6K	Outbreaks, Other Settings	CONFIRMED	2021-03-04	2021-03-05	FEMALE	RESOLVED	No	No	No	No	No	No
3158953	102937	Sporadic	70 to 79 Years	Annex	M5R	Community	CONFIRMED	2021-03-04	2021-03-05	MALE	RESOLVED	No	No	No	No	No	No
3158954	102938	Sporadic	40 to 49 Years	Regent Park	M5A	Household Contact	CONFIRMED	2021-03-03	2021-03-05	FEMALE	RESOLVED	No	No	No	No	No	No
3158955	102939	Sporadic	20 to 29 Years	Annex	M5R	Household Contact	CONFIRMED	2021-03-02	2021-03-05	FEMALE	RESOLVED	No	No	No	No	No	No
3158956	102940	Sporadic	30 to 39 Years	Glenfield-Jane Heights	M3L	Community	CONFIRMED	2021-03-04	2021-03-05	FEMALE	RESOLVED	No	No	No	No	No	No
3158957	102941	Outbreak Associated	19 and younger	Maple Leaf	M6L	Outbreaks, Other Settings	CONFIRMED	2021-03-04	2021-03-05	MALE	RESOLVED	No	No	No	No	No	No
3158958	102942	Sporadic	20 to 29 Years	York University Heights	M3M	Community	CONFIRMED	2021-03-04	2021-03-05	FEMALE	RESOLVED	No	No	No	No	No	No
3158959	102943	Sporadic	20 to 29 Years	Downsview-Roding-CFB	M3M	Community	CONFIRMED	2021-03-04	2021-03-05	MALE	RESOLVED	No	No	No	No	No	No
3158960	102944	Sporadic	30 to 39 Years	Scarborough Village	M1J	Community	CONFIRMED	2021-03-06	2021-03-06	MALE	RESOLVED	No	No	No	No	No	No
3158961	102945	Outbreak Associated	20 to 29 Years	Regent Park	M5A	Outbreaks, Other Settings	CONFIRMED	2021-03-04	2021-03-07	MALE	RESOLVED	No	No	No	No	No	No
3158962	102946	Sporadic	30 to 39 Years	Leaside-Bennington	M4G	Household Contact	CONFIRMED	2021-03-07	2021-03-07	FEMALE	RESOLVED	No	No	No	No	No	No
3158963	102947	Sporadic	19 and younger	East End-Danforth	M4E	Community	PROBABLE	2021-03-05	2021-03-07	FEMALE	RESOLVED	No	No	No	No	No	No
3158964	102949	Sporadic	20 to 29 Years	Glenfield-Jane Heights	M3N	Close Contact	CONFIRMED	2021-03-01	2021-03-07	MALE	RESOLVED	No	No	No	No	No	No
3158965	102950	Sporadic	30 to 39 Years	Corso Italia-Davenport	M6E	Community	CONFIRMED	2021-03-05	2021-03-07	MALE	RESOLVED	No	No	No	No	No	No
3158966	102952	Sporadic	40 to 49 Years	Rouge	M1B	Community	CONFIRMED	2021-03-02	2021-03-04	MALE	RESOLVED	No	No	No	No	No	No
3158967	102953	Sporadic	60 to 69 Years	Islington-City Centre West	M9B	Community	CONFIRMED	2021-03-05	2021-03-07	FEMALE	RESOLVED	No	No	No	No	No	No
3158968	102954	Sporadic	50 to 59 Years	South Parkdale	M6K	Community	CONFIRMED	2021-02-28	2021-03-07	FEMALE	RESOLVED	No	No	No	No	No	No
3158969	102955	Sporadic	20 to 29 Years	Wexford/Maryvale	M1R	Household Contact	CONFIRMED	2021-03-05	2021-03-07	FEMALE	RESOLVED	No	No	No	No	No	No
3158970	102956	Sporadic	50 to 59 Years	Malvern	M1B	Community	CONFIRMED	2021-03-05	2021-03-07	FEMALE	RESOLVED	No	No	No	No	No	No
3158971	102957	Sporadic	30 to 39 Years	Malvern	M1B	Community	CONFIRMED	2021-03-06	2021-03-07	MALE	RESOLVED	No	No	No	No	No	No
3158972	102958	Sporadic	40 to 49 Years	Humber Heights-Westmount	M9P	Community	CONFIRMED	2021-03-05	2021-03-07	FEMALE	RESOLVED	No	No	No	No	No	No
3158973	102959	Sporadic	50 to 59 Years	Downsview-Roding-CFB	M3M	Community	CONFIRMED	2021-03-05	2021-03-07	FEMALE	RESOLVED	No	No	No	No	No	No
3158974	102960	Sporadic	60 to 69 Years	Humber Heights-Westmount	M9P	Community	CONFIRMED	2021-03-03	2021-03-07	MALE	RESOLVED	No	No	No	No	No	No
3158975	102961	Outbreak Associated	19 and younger	Weston	M9N	Outbreaks, Other Settings	CONFIRMED	2021-03-05	2021-03-07	MALE	RESOLVED	No	No	No	No	No	No
3158976	102962	Sporadic	30 to 39 Years	Bayview Woods-Steeles	M2K	Household Contact	CONFIRMED	2021-03-06	2021-03-07	MALE	RESOLVED	No	No	No	No	No	No
3158977	102963	Sporadic	60 to 69 Years	Woburn	M1H	Community	CONFIRMED	2021-03-06	2021-03-07	MALE	RESOLVED	No	No	No	No	No	No
3158978	102964	Sporadic	30 to 39 Years	Mount Dennis	M6M	Community	CONFIRMED	2021-02-27	2021-03-07	FEMALE	RESOLVED	No	No	No	No	No	No
3158979	102965	Sporadic	40 to 49 Years	Lansing-Westgate	M3H	Household Contact	CONFIRMED	2021-03-05	2021-03-07	FEMALE	RESOLVED	No	No	No	No	No	No
3158980	102966	Sporadic	19 and younger	Lansing-Westgate	M3H	Household Contact	CONFIRMED	2021-03-03	2021-03-07	MALE	RESOLVED	No	No	No	No	No	No
3158981	102967	Sporadic	20 to 29 Years	Mount Pleasant West	M4P	Community	PROBABLE	2021-03-07	2021-03-07	FEMALE	RESOLVED	No	No	No	No	No	No
3158982	102968	Sporadic	20 to 29 Years	Rouge	M1X	Community	CONFIRMED	2021-03-03	2021-03-07	FEMALE	RESOLVED	No	No	No	No	No	No
3158983	102969	Sporadic	60 to 69 Years	Steeles	M1W	Community	CONFIRMED	2021-02-26	2021-03-07	FEMALE	RESOLVED	No	No	No	No	No	No
3158984	102970	Sporadic	40 to 49 Years	Clanton Park	M3H	Community	CONFIRMED	2021-03-03	2021-03-07	MALE	RESOLVED	No	No	No	No	No	No
3158985	102971	Sporadic	90 and older	Stonegate-Queensway	M8Y	Household Contact	CONFIRMED	2021-03-06	2021-03-07	FEMALE	RESOLVED	No	No	No	Yes	No	No
3158986	102972	Sporadic	60 to 69 Years	Weston	M9N	Community	CONFIRMED	2021-03-03	2021-03-07	MALE	RESOLVED	No	No	No	No	No	No
3158987	102973	Sporadic	20 to 29 Years	Kingsview Village-The Westway	M9R	Community	CONFIRMED	2021-03-04	2021-03-07	FEMALE	RESOLVED	No	No	No	No	No	No
3158988	102974	Sporadic	20 to 29 Years	Humber Heights-Westmount	M9P	Community	CONFIRMED	2021-03-06	2021-03-07	FEMALE	RESOLVED	No	No	No	No	No	No
3158989	102975	Sporadic	20 to 29 Years	Bay Street Corridor	M5S	Community	CONFIRMED	2021-03-05	2021-03-07	FEMALE	RESOLVED	No	No	No	No	No	No
3158990	102978	Sporadic	30 to 39 Years	Parkwoods-Donalda	M3A	Community	PROBABLE	2021-03-05	2021-03-07	MALE	RESOLVED	No	No	No	No	No	No
3158991	102979	Sporadic	20 to 29 Years	Forest Hill North	M5N	Community	CONFIRMED	2021-03-02	2021-03-07	FEMALE	RESOLVED	No	No	No	No	No	No
3158992	102980	Sporadic	30 to 39 Years	Thorncliffe Park	M4H	Community	CONFIRMED	2021-03-06	2021-03-07	FEMALE	RESOLVED	No	No	No	No	No	No
3158993	102981	Sporadic	60 to 69 Years	Lawrence Park South	M5N	Community	CONFIRMED	2021-03-05	2021-03-07	FEMALE	RESOLVED	No	No	No	No	No	No
3158994	102982	Outbreak Associated	20 to 29 Years	Thorncliffe Park	M4H	Outbreaks, Other Settings	CONFIRMED	2021-03-06	2021-03-07	FEMALE	RESOLVED	No	No	No	No	No	No
3158995	102983	Outbreak Associated	30 to 39 Years	Black Creek	M3N	Outbreaks, Congregate Settings	CONFIRMED	2021-03-05	2021-03-07	FEMALE	RESOLVED	No	No	No	No	No	No
3158996	102984	Sporadic	50 to 59 Years	Humewood-Cedarvale	M6C	Household Contact	CONFIRMED	2021-03-06	2021-03-07	MALE	RESOLVED	No	No	No	No	No	No
3158997	102985	Sporadic	40 to 49 Years	Flemingdon Park	M3C	Community	CONFIRMED	2021-03-06	2021-03-07	MALE	RESOLVED	No	No	No	No	No	No
3158998	102986	Sporadic	40 to 49 Years	Humewood-Cedarvale	M6C	Household Contact	CONFIRMED	2021-03-02	2021-03-07	FEMALE	RESOLVED	No	No	No	Yes	No	No
3158999	102987	Sporadic	50 to 59 Years	Dorset Park	M1P	Community	CONFIRMED	2021-03-05	2021-03-07	FEMALE	RESOLVED	No	No	No	Yes	No	No
3159000	102988	Sporadic	20 to 29 Years	North St. James Town	M4X	Community	CONFIRMED	2021-03-02	2021-03-07	MALE	RESOLVED	No	No	No	No	No	No
3159001	102989	Sporadic	20 to 29 Years	Bay Street Corridor	M5S	Community	CONFIRMED	2021-03-05	2021-03-07	MALE	RESOLVED	No	No	No	No	No	No
3159002	102990	Sporadic	60 to 69 Years	Thorncliffe Park	M4H	Community	CONFIRMED	2021-03-03	2021-03-07	FEMALE	RESOLVED	No	No	No	No	No	No
3159003	102991	Sporadic	40 to 49 Years	Lawrence Park South	M4R	Community	CONFIRMED	2021-03-03	2021-03-07	FEMALE	RESOLVED	No	No	No	No	No	No
3159004	102992	Sporadic	30 to 39 Years	Thorncliffe Park	M4H	Community	CONFIRMED	2021-02-26	2021-03-07	FEMALE	RESOLVED	No	No	No	Yes	No	No
3159005	102993	Sporadic	50 to 59 Years	Wexford/Maryvale	M1R	Community	CONFIRMED	2021-02-27	2021-03-07	FEMALE	RESOLVED	No	No	No	No	No	No
3159006	102994	Sporadic	20 to 29 Years	North St. James Town	M4X	Household Contact	CONFIRMED	2021-03-05	2021-03-07	FEMALE	RESOLVED	No	No	No	No	No	No
3159007	102995	Sporadic	19 and younger	Thorncliffe Park	M4H	Household Contact	CONFIRMED	2021-03-06	2021-03-07	FEMALE	RESOLVED	No	No	No	No	No	No
3159008	102997	Sporadic	30 to 39 Years	Downsview-Roding-CFB	M3M	Community	CONFIRMED	2021-03-05	2021-03-07	MALE	RESOLVED	No	No	No	No	No	No
3159009	102998	Sporadic	50 to 59 Years	Victoria Village	M1R	Close Contact	CONFIRMED	2021-03-06	2021-03-07	MALE	RESOLVED	No	No	No	No	No	No
3159010	102999	Sporadic	19 and younger	Rockcliffe-Smythe	M6N	Household Contact	CONFIRMED	2021-03-01	2021-03-07	FEMALE	RESOLVED	No	No	No	No	No	No
3159011	103000	Sporadic	19 and younger	Rockcliffe-Smythe	M6N	Household Contact	CONFIRMED	2021-03-05	2021-03-07	FEMALE	RESOLVED	No	No	No	No	No	No
3159012	103001	Sporadic	60 to 69 Years	Kensington-Chinatown	M5T	Community	CONFIRMED	2021-03-03	2021-03-07	FEMALE	RESOLVED	No	No	No	No	No	No
3159013	103002	Outbreak Associated	19 and younger	Rustic	M6L	Close Contact	CONFIRMED	2021-03-03	2021-03-07	MALE	RESOLVED	No	No	No	No	No	No
3159014	103003	Sporadic	80 to 89 Years	Wexford/Maryvale	M1R	Community	CONFIRMED	2021-03-07	2021-03-07	FEMALE	FATAL	No	No	No	Yes	No	No
3159015	103004	Sporadic	70 to 79 Years	St.Andrew-Windfields	M2P	Household Contact	CONFIRMED	2021-03-01	2021-03-07	FEMALE	RESOLVED	No	No	No	No	No	No
3159016	103005	Sporadic	30 to 39 Years	Tam O'Shanter-Sullivan	M1T	Community	CONFIRMED	2021-03-05	2021-03-07	FEMALE	RESOLVED	No	No	No	No	No	No
3159017	103006	Sporadic	19 and younger	Bathurst Manor	M3H	Household Contact	CONFIRMED	2021-03-02	2021-03-07	FEMALE	RESOLVED	No	No	No	No	No	No
3159018	103007	Sporadic	40 to 49 Years	Weston	M9N	Close Contact	CONFIRMED	2021-03-05	2021-03-07	FEMALE	RESOLVED	No	No	No	No	No	No
3159019	103008	Sporadic	60 to 69 Years	Kensington-Chinatown	M5T	Household Contact	CONFIRMED	2021-03-03	2021-03-07	MALE	RESOLVED	No	No	No	Yes	Yes	Yes
3159020	103009	Sporadic	40 to 49 Years	Black Creek	M3N	Community	CONFIRMED	2021-02-27	2021-03-07	FEMALE	RESOLVED	No	No	No	No	No	No
3159021	103010	Outbreak Associated	19 and younger	Centennial Scarborough	M1C	Outbreaks, Other Settings	CONFIRMED	2021-03-05	2021-03-07	FEMALE	RESOLVED	No	No	No	No	No	No
3159022	103011	Sporadic	19 and younger	Glenfield-Jane Heights	M3N	Close Contact	CONFIRMED	2021-03-05	2021-03-07	FEMALE	RESOLVED	No	No	No	No	No	No
3159023	103012	Sporadic	20 to 29 Years	Caledonia-Fairbank	M6E	Community	CONFIRMED	2021-03-03	2021-03-07	MALE	RESOLVED	No	No	No	No	No	No
3159024	103013	Sporadic	70 to 79 Years	Dorset Park	M1P	Household Contact	CONFIRMED	2021-03-05	2021-03-07	FEMALE	RESOLVED	No	No	No	No	No	No
3159025	103014	Sporadic	50 to 59 Years	Malvern	M1B	Community	CONFIRMED	2021-03-06	2021-03-07	MALE	RESOLVED	No	No	No	No	No	No
3159026	103015	Sporadic	20 to 29 Years	Rockcliffe-Smythe	M6N	Community	CONFIRMED	2021-03-01	2021-03-07	FEMALE	RESOLVED	No	No	No	No	No	No
3159027	103016	Sporadic	19 and younger	Rockcliffe-Smythe	M6N	Household Contact	CONFIRMED	2021-03-04	2021-03-05	MALE	RESOLVED	No	No	No	No	No	No
3159028	103017	Sporadic	40 to 49 Years	Mount Dennis	M6M	Community	CONFIRMED	2021-03-01	2021-03-05	MALE	RESOLVED	No	No	No	No	No	No
3159029	103018	Sporadic	70 to 79 Years	Woburn	M1H	Community	CONFIRMED	2021-03-02	2021-03-07	FEMALE	RESOLVED	No	No	No	No	No	No
3159030	103019	Sporadic	20 to 29 Years	Briar Hill - Belgravia	M6B	Community	CONFIRMED	2021-02-08	2021-03-07	FEMALE	RESOLVED	No	No	No	No	No	No
3159031	103020	Sporadic	60 to 69 Years	Lawrence Park South	M5N	Household Contact	CONFIRMED	2021-03-06	2021-03-07	MALE	RESOLVED	No	No	No	No	No	No
3159032	103021	Sporadic	60 to 69 Years	Westminster-Branson	M2R	Community	CONFIRMED	2021-03-04	2021-03-07	FEMALE	RESOLVED	No	No	No	No	No	No
3159033	103022	Sporadic	40 to 49 Years	York University Heights	M3J	Community	CONFIRMED	2021-03-06	2021-03-07	MALE	RESOLVED	No	No	No	No	No	No
3159034	103023	Sporadic	30 to 39 Years	Bedford Park-Nortown	M6A	Community	CONFIRMED	2021-03-05	2021-03-07	MALE	RESOLVED	No	No	No	No	No	No
3159035	103024	Sporadic	30 to 39 Years	Bedford Park-Nortown	M6A	Community	CONFIRMED	2021-03-06	2021-03-07	FEMALE	RESOLVED	No	No	No	No	No	No
3159036	103025	Sporadic	20 to 29 Years	Etobicoke West Mall	M9C	Community	CONFIRMED	2021-03-05	2021-03-07	FEMALE	RESOLVED	No	No	No	No	No	No
3159037	103026	Sporadic	19 and younger	Pleasant View	M2J	Household Contact	CONFIRMED	2021-03-05	2021-03-07	MALE	RESOLVED	No	No	No	No	No	No
3159038	103027	Sporadic	30 to 39 Years	Etobicoke West Mall	M9C	Community	CONFIRMED	2021-03-02	2021-03-07	MALE	RESOLVED	No	No	No	No	No	No
3159039	103028	Sporadic	50 to 59 Years	Maple Leaf	M6L	Community	CONFIRMED	2021-02-26	2021-03-05	FEMALE	RESOLVED	No	No	No	No	No	No
3159040	103029	Sporadic	50 to 59 Years	Black Creek	M3N	Community	CONFIRMED	2021-03-02	2021-03-05	FEMALE	RESOLVED	No	No	No	No	No	No
3159041	103030	Sporadic	40 to 49 Years	Downsview-Roding-CFB	M3M	Household Contact	CONFIRMED	2021-03-03	2021-03-05	MALE	RESOLVED	No	No	No	No	No	No
3159042	103031	Sporadic	70 to 79 Years	Rockcliffe-Smythe	M6N	Household Contact	CONFIRMED	2021-03-04	2021-03-05	FEMALE	RESOLVED	No	No	No	Yes	Yes	No
3159043	103032	Sporadic	30 to 39 Years	Downsview-Roding-CFB	M3K	Household Contact	CONFIRMED	2021-03-03	2021-03-05	FEMALE	RESOLVED	No	No	No	No	No	No
3159044	103033	Sporadic	60 to 69 Years	Black Creek	M3N	Outbreaks, Other Settings	CONFIRMED	2021-03-04	2021-03-05	MALE	RESOLVED	No	No	No	No	No	No
3159045	103034	Sporadic	20 to 29 Years	Pleasant View	M2J	Household Contact	CONFIRMED	2021-03-04	2021-03-07	MALE	RESOLVED	No	No	No	No	No	No
3159046	103035	Sporadic	20 to 29 Years	Pleasant View	M2J	Community	CONFIRMED	2021-03-05	2021-03-07	MALE	RESOLVED	No	No	No	No	No	No
3159047	103036	Sporadic	50 to 59 Years	Pleasant View	M2J	Household Contact	CONFIRMED	2021-03-03	2021-03-07	FEMALE	RESOLVED	No	No	No	No	No	No
3159048	103037	Sporadic	19 and younger	Forest Hill South	M5P	Close Contact	CONFIRMED	2021-03-06	2021-03-07	MALE	RESOLVED	No	No	No	No	No	No
3159049	103038	Sporadic	19 and younger	Yonge-St.Clair	M4V	Household Contact	CONFIRMED	2021-03-07	2021-03-07	MALE	RESOLVED	No	No	No	No	No	No
3159050	103039	Sporadic	30 to 39 Years	Steeles	M1W	Community	CONFIRMED	2021-03-06	2021-03-07	FEMALE	RESOLVED	No	No	No	No	No	No
3159051	103040	Sporadic	30 to 39 Years	Tam O'Shanter-Sullivan	M1T	No Information	CONFIRMED	2021-03-06	2021-03-07	MALE	RESOLVED	No	No	No	No	No	No
3159052	103041	Outbreak Associated	19 and younger	Parkwoods-Donalda	M3A	Outbreaks, Other Settings	CONFIRMED	2021-03-06	2021-03-07	FEMALE	RESOLVED	No	No	No	No	No	No
3159053	103042	Sporadic	20 to 29 Years	Woburn	M1H	Community	CONFIRMED	2021-03-06	2021-03-07	FEMALE	RESOLVED	No	No	No	No	No	No
3159054	103043	Sporadic	40 to 49 Years	L'Amoreaux	M1V	Community	CONFIRMED	2021-02-18	2021-03-07	MALE	RESOLVED	No	No	No	No	No	No
3159055	103044	Sporadic	50 to 59 Years	Woburn	M1H	Community	CONFIRMED	2021-03-06	2021-03-07	MALE	RESOLVED	No	No	No	No	No	No
3159056	103045	Sporadic	60 to 69 Years	Scarborough Village	M1J	Community	CONFIRMED	2021-03-04	2021-03-07	FEMALE	RESOLVED	No	No	No	No	No	No
3159057	103046	Sporadic	50 to 59 Years	Woburn	M1H	Household Contact	CONFIRMED	2021-03-05	2021-03-07	FEMALE	RESOLVED	No	No	No	No	No	No
3159058	103047	Sporadic	20 to 29 Years	Bendale	M1K	Community	CONFIRMED	2021-03-06	2021-03-07	MALE	RESOLVED	No	No	No	No	No	No
3159059	103048	Sporadic	60 to 69 Years	Mount Olive-Silverstone-Jamestown	M9V	Community	CONFIRMED	2021-03-03	2021-03-07	FEMALE	RESOLVED	No	No	No	No	No	No
3159060	103049	Outbreak Associated	20 to 29 Years	L'Amoreaux	M1W	Outbreaks, Other Settings	CONFIRMED	2021-03-06	2021-03-07	MALE	RESOLVED	No	No	No	No	No	No
3159061	103050	Sporadic	30 to 39 Years	Mount Olive-Silverstone-Jamestown	M9V	Community	CONFIRMED	2021-03-06	2021-03-07	FEMALE	RESOLVED	No	No	No	No	No	No
3159062	103051	Sporadic	60 to 69 Years	Scarborough Village	M1J	Close Contact	CONFIRMED	2021-03-03	2021-03-07	MALE	RESOLVED	No	No	No	No	No	No
3159063	103052	Sporadic	70 to 79 Years	Keelesdale-Eglinton West	M6M	Community	CONFIRMED	2021-02-27	2021-03-05	FEMALE	RESOLVED	No	No	No	Yes	No	No
3159064	103053	Sporadic	19 and younger	Mount Olive-Silverstone-Jamestown	M9V	Household Contact	CONFIRMED	2021-02-28	2021-03-07	MALE	RESOLVED	No	No	No	No	No	No
3159065	103054	Outbreak Associated	60 to 69 Years	Mount Olive-Silverstone-Jamestown	M9V	Outbreaks, Other Settings	CONFIRMED	2021-03-02	2021-03-07	MALE	RESOLVED	No	No	No	No	No	No
3159066	103055	Sporadic	50 to 59 Years	Elms-Old Rexdale	M9W	No Information	CONFIRMED	2021-03-06	2021-03-07	FEMALE	RESOLVED	No	No	No	No	No	No
3159067	103056	Sporadic	20 to 29 Years	Elms-Old Rexdale	M9W	Community	CONFIRMED	2021-03-04	2021-03-07	FEMALE	RESOLVED	No	No	No	No	No	No
3159068	103057	Sporadic	40 to 49 Years	Mount Olive-Silverstone-Jamestown	M9V	Community	CONFIRMED	2021-03-05	2021-03-07	MALE	RESOLVED	No	No	No	No	No	No
3159069	103058	Sporadic	70 to 79 Years	L'Amoreaux	M1W	Household Contact	CONFIRMED	2021-02-24	2021-03-05	FEMALE	RESOLVED	No	No	No	No	No	No
3159070	103060	Sporadic	40 to 49 Years	Rouge	M1X	Household Contact	CONFIRMED	2021-03-05	2021-03-07	FEMALE	RESOLVED	No	No	No	No	No	No
3159071	103063	Sporadic	70 to 79 Years	Eglinton East	M1K	Community	CONFIRMED	2021-03-03	2021-03-07	MALE	RESOLVED	No	No	No	No	No	No
3159072	103064	Sporadic	19 and younger	Taylor-Massey	M4C	Household Contact	CONFIRMED	2021-03-06	2021-03-07	MALE	RESOLVED	No	No	No	No	No	No
3159073	103065	Sporadic	70 to 79 Years		M9Y	Community	CONFIRMED	2021-03-05	2021-03-07	MALE	RESOLVED	No	No	No	No	No	No
3159074	103066	Sporadic	20 to 29 Years	Morningside	M1G	Community	CONFIRMED	2021-02-27	2021-03-07	FEMALE	RESOLVED	No	No	No	No	No	No
3159075	103067	Sporadic	70 to 79 Years	Eglinton East	M1K	Community	CONFIRMED	2021-03-06	2021-03-07	FEMALE	RESOLVED	No	No	No	No	No	No
3159076	103068	Sporadic	19 and younger	Agincourt South-Malvern West	M1S	Community	CONFIRMED	2021-03-05	2021-03-07	MALE	RESOLVED	No	No	No	No	No	No
3159077	103069	Outbreak Associated	40 to 49 Years	Dorset Park	M1P	Outbreaks, Other Settings	CONFIRMED	2021-03-03	2021-03-07	FEMALE	RESOLVED	No	No	No	No	No	No
3159078	103070	Sporadic	40 to 49 Years	Malvern	M1B	Community	CONFIRMED	2021-03-03	2021-03-07	MALE	RESOLVED	No	No	No	No	No	No
3159079	103071	Sporadic	50 to 59 Years	Humber Summit	M9L	Community	CONFIRMED	2021-02-20	2021-03-07	MALE	RESOLVED	No	No	No	No	No	No
3159080	103072	Sporadic	30 to 39 Years	West Hill	M1E	Community	CONFIRMED	2021-03-06	2021-03-07	MALE	RESOLVED	No	No	No	No	No	No
3159081	103073	Sporadic	20 to 29 Years	Humber Summit	M9L	Community	CONFIRMED	2021-02-20	2021-03-07	FEMALE	RESOLVED	No	No	No	No	No	No
3159082	103074	Sporadic	50 to 59 Years	Rouge	M1B	Household Contact	CONFIRMED	2021-02-15	2021-03-07	UNKNOWN	RESOLVED	No	No	No	No	No	No
3159083	103075	Sporadic	40 to 49 Years	Humber Summit	M9L	Household Contact	CONFIRMED	2021-03-04	2021-03-07	MALE	RESOLVED	No	No	No	No	No	No
3159084	103076	Sporadic	50 to 59 Years	Humber Summit	M9L	Community	CONFIRMED	2021-02-21	2021-03-07	FEMALE	RESOLVED	No	No	No	No	No	No
3159085	103077	Sporadic	19 and younger	Brookhaven-Amesbury	M6M	Community	CONFIRMED	2021-03-03	2021-03-07	FEMALE	RESOLVED	No	No	No	No	No	No
3159086	103078	Outbreak Associated	50 to 59 Years	Kingsview Village-The Westway	M9P	Close Contact	CONFIRMED	2021-03-04	2021-03-07	FEMALE	RESOLVED	No	No	No	No	No	No
3159087	103079	Sporadic	19 and younger	Humber Summit	M9L	Household Contact	CONFIRMED	2021-03-05	2021-03-07	FEMALE	RESOLVED	No	No	No	No	No	No
3159088	103080	Sporadic	19 and younger	Humber Summit	M9L	Household Contact	CONFIRMED	2021-03-06	2021-03-07	FEMALE	RESOLVED	No	No	No	No	No	No
3159089	103081	Sporadic	30 to 39 Years	Downsview-Roding-CFB	M3M	Community	CONFIRMED	2021-03-01	2021-03-07	MALE	RESOLVED	No	No	No	No	No	No
3159090	103082	Sporadic	20 to 29 Years	Bay Street Corridor	M5H	Close Contact	CONFIRMED	2021-03-06	2021-03-07	MALE	RESOLVED	No	No	No	No	No	No
3159091	103083	Sporadic	30 to 39 Years	Weston	M9N	Household Contact	CONFIRMED	2021-03-05	2021-03-07	FEMALE	RESOLVED	No	No	No	No	No	No
3159092	103084	Sporadic	40 to 49 Years	Flemingdon Park	M3C	Community	CONFIRMED	2021-03-06	2021-03-07	FEMALE	RESOLVED	No	No	No	No	No	No
3159093	103085	Sporadic	19 and younger	Bridle Path-Sunnybrook-York Mills	M4G	No Information	CONFIRMED	2021-03-06	2021-03-07	FEMALE	RESOLVED	No	No	No	No	No	No
3159094	103086	Sporadic	30 to 39 Years	Yorkdale-Glen Park	M6A	Community	CONFIRMED	2021-03-03	2021-03-07	FEMALE	RESOLVED	No	No	No	No	No	No
3159095	103087	Sporadic	30 to 39 Years	Brookhaven-Amesbury	M6M	Close Contact	CONFIRMED	2021-03-03	2021-03-07	MALE	RESOLVED	No	No	No	No	No	No
3159096	103088	Sporadic	50 to 59 Years	Flemingdon Park	M3C	Community	CONFIRMED	2021-03-06	2021-03-07	MALE	RESOLVED	No	No	No	No	No	No
3159097	103089	Sporadic	30 to 39 Years	Downsview-Roding-CFB	M3M	Community	CONFIRMED	2021-03-04	2021-03-07	MALE	RESOLVED	No	No	No	No	No	No
3159098	103090	Sporadic	40 to 49 Years	Downsview-Roding-CFB	M3M	Household Contact	CONFIRMED	2021-03-04	2021-03-07	MALE	RESOLVED	No	No	No	No	No	No
3159099	103091	Sporadic	30 to 39 Years	York University Heights	M3J	Community	CONFIRMED	2021-03-04	2021-03-07	MALE	RESOLVED	No	No	No	No	No	No
3159100	103092	Sporadic	19 and younger	Brookhaven-Amesbury	M9N	Community	CONFIRMED	2021-03-06	2021-03-07	MALE	RESOLVED	No	No	No	No	No	No
3159101	103093	Sporadic	50 to 59 Years	Downsview-Roding-CFB	M3L	Community	CONFIRMED	2021-02-27	2021-03-07	MALE	RESOLVED	No	No	No	No	No	No
3159102	103094	Sporadic	40 to 49 Years	South Parkdale	M6K	Community	CONFIRMED	2021-03-04	2021-03-07	MALE	RESOLVED	No	No	No	Yes	No	No
3159103	103095	Sporadic	20 to 29 Years	Scarborough Village	M1J	Household Contact	PROBABLE	2021-03-07	2021-03-07	FEMALE	RESOLVED	No	No	No	No	No	No
3159104	103096	Outbreak Associated	30 to 39 Years	Maple Leaf	M6L	Outbreaks, Other Settings	CONFIRMED	2021-03-06	2021-03-07	MALE	RESOLVED	No	No	No	No	No	No
3159105	103098	Sporadic	50 to 59 Years	Willowridge-Martingrove-Richview	M9R	Community	CONFIRMED	2021-03-03	2021-03-03	UNKNOWN	RESOLVED	No	No	No	No	No	No
3159106	103099	Sporadic	30 to 39 Years	Islington-City Centre West	M9B	Community	CONFIRMED	2021-03-02	2021-03-07	FEMALE	RESOLVED	No	No	No	No	No	No
3159107	103100	Sporadic	50 to 59 Years	Moss Park	M5A	No Information	CONFIRMED	2021-03-06	2021-03-07	MALE	RESOLVED	No	No	No	No	No	No
3159108	103101	Sporadic	60 to 69 Years	Dovercourt-Wallace Emerson-Junction	M6H	Close Contact	CONFIRMED	2021-03-05	2021-03-07	FEMALE	RESOLVED	No	No	No	No	No	No
3159109	103102	Sporadic	40 to 49 Years	Mimico (includes Humber Bay Shores)	M8V	Community	CONFIRMED	2021-02-27	2021-03-07	FEMALE	RESOLVED	No	No	No	No	No	No
3159110	103103	Sporadic	19 and younger	Rustic	M6L	Household Contact	CONFIRMED	2021-03-06	2021-03-07	FEMALE	RESOLVED	No	No	No	No	No	No
3159111	103104	Sporadic	50 to 59 Years	South Parkdale	M6K	Household Contact	CONFIRMED	2021-03-04	2021-03-07	FEMALE	RESOLVED	No	No	No	No	No	No
3159112	103105	Sporadic	20 to 29 Years	Mimico (includes Humber Bay Shores)	M8V	Community	CONFIRMED	2021-03-06	2021-03-07	MALE	RESOLVED	No	No	No	No	No	No
3159113	103106	Sporadic	40 to 49 Years	Brookhaven-Amesbury	M6M	Outbreaks, Other Settings	CONFIRMED	2021-03-05	2021-03-07	MALE	RESOLVED	No	No	No	No	No	No
3159114	103107	Sporadic	60 to 69 Years	Humber Heights-Westmount	M9P	Community	CONFIRMED	2021-03-03	2021-03-07	FEMALE	RESOLVED	No	No	No	No	No	No
3159115	103108	Sporadic	20 to 29 Years	York University Heights	M3J	Community	CONFIRMED	2021-03-01	2021-03-06	UNKNOWN	RESOLVED	No	No	No	No	No	No
3159116	103109	Sporadic	80 to 89 Years	Weston-Pellam Park	M6N	Community	CONFIRMED	2021-03-02	2021-03-07	MALE	RESOLVED	No	No	No	No	No	No
3159117	103110	Sporadic	50 to 59 Years	Dovercourt-Wallace Emerson-Junction	M6P	Close Contact	CONFIRMED	2021-03-04	2021-03-07	FEMALE	RESOLVED	No	No	No	No	No	No
3159118	103111	Outbreak Associated	50 to 59 Years	Mimico (includes Humber Bay Shores)	M8Z	Outbreaks, Other Settings	CONFIRMED	2021-03-06	2021-03-07	MALE	RESOLVED	No	No	No	No	No	No
3159119	103112	Outbreak Associated	50 to 59 Years	Islington-City Centre West	M8Z	Outbreaks, Other Settings	CONFIRMED	2021-03-01	2021-03-07	MALE	RESOLVED	No	No	No	No	No	No
3159120	103113	Outbreak Associated	40 to 49 Years	South Parkdale	M6K	Outbreaks, Other Settings	CONFIRMED	2021-03-06	2021-03-07	FEMALE	RESOLVED	No	No	No	No	No	No
3159121	103114	Sporadic	50 to 59 Years	Centennial Scarborough	M1C	Community	CONFIRMED	2021-03-06	2021-03-07	MALE	RESOLVED	No	No	No	No	No	No
3159122	103115	Sporadic	20 to 29 Years	Mimico (includes Humber Bay Shores)	M8V	Community	CONFIRMED	2021-02-27	2021-03-07	FEMALE	RESOLVED	No	No	No	No	No	No
3159123	103116	Sporadic	20 to 29 Years	Islington-City Centre West	M9B	Household Contact	CONFIRMED	2021-03-01	2021-03-07	FEMALE	RESOLVED	No	No	No	No	No	No
3159124	103117	Sporadic	19 and younger	Islington-City Centre West	M9A	Household Contact	CONFIRMED	2021-03-05	2021-03-07	MALE	RESOLVED	No	No	No	No	No	No
3159125	103118	Sporadic	40 to 49 Years	South Parkdale	M6K	Close Contact	CONFIRMED	2021-03-06	2021-03-07	MALE	RESOLVED	No	No	No	No	No	No
3159126	103119	Sporadic	40 to 49 Years	Tam O'Shanter-Sullivan	M1T	Community	CONFIRMED	2021-03-04	2021-03-07	FEMALE	RESOLVED	No	No	No	No	No	No
3159127	103120	Sporadic	19 and younger	L'Amoreaux	M1W	Household Contact	CONFIRMED	2021-02-25	2021-03-07	FEMALE	RESOLVED	No	No	No	No	No	No
3159128	103121	Sporadic	19 and younger	L'Amoreaux	M1W	Household Contact	CONFIRMED	2021-02-25	2021-03-07	MALE	RESOLVED	No	No	No	No	No	No
3159129	103122	Sporadic	20 to 29 Years	L'Amoreaux	M1W	Community	CONFIRMED	2021-03-03	2021-03-07	MALE	RESOLVED	No	No	No	No	No	No
3159130	103123	Sporadic	40 to 49 Years	Mount Olive-Silverstone-Jamestown	M9V	Household Contact	CONFIRMED	2021-03-04	2021-03-07	FEMALE	RESOLVED	No	No	No	No	No	No
3159131	103124	Sporadic	30 to 39 Years	Malvern	M1B	Household Contact	CONFIRMED	2021-03-01	2021-03-07	FEMALE	RESOLVED	No	No	No	No	No	No
3159132	103125	Sporadic	70 to 79 Years	Milliken	M1V	Outbreaks, Other Settings	CONFIRMED	2021-03-04	2021-03-07	MALE	RESOLVED	No	No	No	No	No	No
3159133	103126	Sporadic	19 and younger	West Hill	M1E	Household Contact	CONFIRMED	2021-03-05	2021-03-06	UNKNOWN	RESOLVED	No	No	No	No	No	No
3159134	103127	Sporadic	20 to 29 Years	Humbermede	M9M	Outbreaks, Other Settings	CONFIRMED	2021-03-04	2021-03-06	FEMALE	RESOLVED	No	No	No	No	No	No
3159135	103128	Sporadic	20 to 29 Years	Agincourt South-Malvern West	M1T	Community	CONFIRMED	2021-03-05	2021-03-06	FEMALE	RESOLVED	No	No	No	No	No	No
3159136	103129	Sporadic	20 to 29 Years	Waterfront Communities-The Island	M5J	Community	CONFIRMED	2021-03-04	2021-03-05	MALE	RESOLVED	No	No	No	No	No	No
3159137	103130	Sporadic	80 to 89 Years	L'Amoreaux	M1W	Community	CONFIRMED	2021-03-06	2021-03-07	MALE	RESOLVED	No	No	No	No	No	No
3159138	103131	Sporadic	60 to 69 Years	Malvern	M1B	Close Contact	CONFIRMED	2021-02-27	2021-03-07	FEMALE	RESOLVED	No	No	No	Yes	Yes	No
3159139	103132	Sporadic	19 and younger	Wychwood	M5R	No Information	CONFIRMED	2021-03-04	2021-03-05	MALE	RESOLVED	No	No	No	No	No	No
3159140	103133	Sporadic	19 and younger	Dovercourt-Wallace Emerson-Junction	M6G	Community	PROBABLE	2021-03-05	2021-03-05	MALE	RESOLVED	No	No	No	No	No	No
3159141	103134	Sporadic	20 to 29 Years	Willowdale East	M2N	Community	CONFIRMED	2021-03-03	2021-03-05	MALE	RESOLVED	No	No	No	No	No	No
3159142	103135	Sporadic	40 to 49 Years	Thistletown-Beaumond Heights	M9V	Community	CONFIRMED	2021-03-02	2021-03-05	FEMALE	RESOLVED	No	No	No	No	No	No
3159143	103136	Sporadic	20 to 29 Years	Humbermede	M9M	Household Contact	CONFIRMED	2021-03-03	2021-03-05	MALE	RESOLVED	No	No	No	No	No	No
3159144	103137	Sporadic	40 to 49 Years	Malvern	M1B	Community	PROBABLE	2021-03-05	2021-03-07	MALE	RESOLVED	No	No	No	No	No	No
3159145	103138	Sporadic	20 to 29 Years	Maple Leaf	M6L	Community	CONFIRMED	2021-03-01	2021-03-06	MALE	RESOLVED	No	No	No	No	No	No
3159146	103139	Sporadic	19 and younger	Humber Summit	M9L	Household Contact	CONFIRMED	2021-03-03	2021-03-05	FEMALE	RESOLVED	No	No	No	No	No	No
3159147	103140	Sporadic	40 to 49 Years	Humber Summit	M9L	Community	CONFIRMED	2021-03-04	2021-03-05	MALE	RESOLVED	No	No	No	No	No	No
3159148	103142	Sporadic	19 and younger	South Parkdale	M6K	Close Contact	CONFIRMED	2021-03-06	2021-03-07	MALE	RESOLVED	No	No	No	No	No	No
3159149	103143	Sporadic	70 to 79 Years	New Toronto	M8V	No Information	CONFIRMED	2021-03-06	2021-03-07	FEMALE	RESOLVED	No	No	No	No	No	No
3159150	103144	Sporadic	30 to 39 Years	South Parkdale	M6K	Community	CONFIRMED	2021-03-03	2021-03-07	FEMALE	RESOLVED	No	No	No	No	No	No
3159151	103145	Sporadic	50 to 59 Years	Mimico (includes Humber Bay Shores)	M8Y	Community	CONFIRMED	2021-03-01	2021-03-07	MALE	RESOLVED	No	No	No	No	No	No
3159152	103146	Sporadic	90 and older	High Park North	M6P	Community	CONFIRMED	2021-02-24	2021-03-07	MALE	RESOLVED	No	No	No	Yes	No	No
3159153	103147	Sporadic	19 and younger	South Parkdale	M6K	Close Contact	CONFIRMED	2021-03-06	2021-03-07	MALE	RESOLVED	No	No	No	No	No	No
3159154	103148	Outbreak Associated	19 and younger	South Parkdale	M6K	Outbreaks, Other Settings	CONFIRMED	2021-03-06	2021-03-07	MALE	RESOLVED	No	No	No	No	No	No
3159155	103149	Sporadic	80 to 89 Years	Bendale	M1P	Community	CONFIRMED	2021-02-23	2021-03-07	MALE	RESOLVED	No	No	No	Yes	No	No
3159156	103150	Sporadic	30 to 39 Years	Downsview-Roding-CFB	M3M	Community	CONFIRMED	2021-03-02	2021-03-05	FEMALE	RESOLVED	No	No	No	Yes	No	No
3159157	103151	Sporadic	19 and younger	Maple Leaf	M6L	Household Contact	CONFIRMED	2021-03-04	2021-03-05	FEMALE	RESOLVED	No	No	No	No	No	No
3159158	103152	Sporadic	19 and younger	Maple Leaf	M6L	Household Contact	CONFIRMED	2021-03-04	2021-03-05	FEMALE	RESOLVED	No	No	No	No	No	No
3159159	103153	Sporadic	20 to 29 Years	York University Heights	M3M	Household Contact	CONFIRMED	2021-03-04	2021-03-05	MALE	RESOLVED	No	No	No	No	No	No
3159160	103154	Sporadic	40 to 49 Years	Humber Summit	M9L	Community	CONFIRMED	2021-03-03	2021-03-05	FEMALE	RESOLVED	No	No	No	No	No	No
3159161	103155	Outbreak Associated	19 and younger	Henry Farm	M2J	Outbreaks, Congregate Settings	CONFIRMED	2021-03-05	2021-03-06	UNKNOWN	RESOLVED	No	No	No	No	No	No
3159162	103156	Outbreak Associated	19 and younger	Henry Farm	M2J	Outbreaks, Congregate Settings	CONFIRMED	2021-03-05	2021-03-06	FEMALE	RESOLVED	No	No	No	No	No	No
3159163	103157	Sporadic	30 to 39 Years	Bendale	M1P	Household Contact	CONFIRMED	2021-03-01	2021-03-07	MALE	RESOLVED	No	No	No	No	No	No
3159164	103158	Sporadic	50 to 59 Years	Rouge	M1X	Community	CONFIRMED	2021-02-28	2021-03-07	MALE	RESOLVED	No	No	No	No	No	No
3159165	103159	Sporadic	40 to 49 Years	Thorncliffe Park	M4H	Community	CONFIRMED	2021-03-05	2021-03-07	MALE	RESOLVED	No	No	No	No	No	No
3159166	103160	Sporadic	50 to 59 Years	Morningside	M1E	Community	CONFIRMED	2021-03-04	2021-03-07	MALE	RESOLVED	No	No	No	No	No	No
3159167	103161	Sporadic	40 to 49 Years	Greenwood-Coxwell	M4L	Community	CONFIRMED	2021-03-04	2021-03-07	MALE	RESOLVED	No	No	No	No	No	No
3159168	103162	Sporadic	60 to 69 Years	Taylor-Massey	M4C	Community	CONFIRMED	2021-03-06	2021-03-07	MALE	RESOLVED	No	No	No	No	No	No
3159169	103163	Sporadic	40 to 49 Years	Morningside	M1E	No Information	CONFIRMED	2021-03-05	2021-03-07	FEMALE	RESOLVED	No	No	No	No	No	No
3159170	103164	Sporadic	19 and younger	Morningside	M1E	Community	CONFIRMED	2021-03-05	2021-03-07	FEMALE	RESOLVED	No	No	No	No	No	No
3159171	103165	Sporadic	40 to 49 Years	Woburn	M1H	Community	CONFIRMED	2021-03-05	2021-03-07	FEMALE	RESOLVED	No	No	No	No	No	No
3159172	103166	Outbreak Associated	19 and younger	Rouge	M1B	Household Contact	CONFIRMED	2021-03-05	2021-03-07	FEMALE	RESOLVED	No	No	No	No	No	No
3159173	103167	Outbreak Associated	60 to 69 Years	Scarborough Village	M1J	Outbreaks, Other Settings	CONFIRMED	2021-03-05	2021-03-07	FEMALE	RESOLVED	No	No	No	No	No	No
3159174	103168	Outbreak Associated	50 to 59 Years	Morningside	M1E	Outbreaks, Other Settings	CONFIRMED	2021-03-05	2021-03-07	FEMALE	RESOLVED	No	No	No	No	No	No
3159175	103169	Sporadic	20 to 29 Years	Rouge	M1B	Community	CONFIRMED	2021-02-19	2021-03-07	MALE	RESOLVED	No	No	No	No	No	No
3159176	103170	Sporadic	80 to 89 Years	Tam O'Shanter-Sullivan	M1T	Travel	CONFIRMED	2021-03-06	2021-03-07	FEMALE	RESOLVED	No	No	No	No	No	No
3159177	103171	Outbreak Associated	60 to 69 Years	Rouge	M1B	Outbreaks, Other Settings	CONFIRMED	2021-03-06	2021-03-07	FEMALE	RESOLVED	No	No	No	No	No	No
3159178	103172	Outbreak Associated	19 and younger	Henry Farm	M2J	Outbreaks, Congregate Settings	CONFIRMED	2021-03-05	2021-03-06	UNKNOWN	RESOLVED	No	No	No	No	No	No
3159179	103173	Sporadic	50 to 59 Years	Centennial Scarborough	M1C	Household Contact	CONFIRMED	2021-02-27	2021-03-07	FEMALE	RESOLVED	No	No	No	No	No	No
3159180	103174	Sporadic	19 and younger	Cliffcrest	M1M	Household Contact	CONFIRMED	2021-03-05	2021-03-06	MALE	RESOLVED	No	No	No	No	No	No
3159181	103175	Sporadic	30 to 39 Years	Westminster-Branson	M2R	Community	CONFIRMED	2021-03-02	2021-03-05	MALE	RESOLVED	No	No	No	No	No	No
3159182	103176	Sporadic	19 and younger	Scarborough Village	M1J	Household Contact	PROBABLE	2021-02-26	2021-03-07	MALE	RESOLVED	No	No	No	No	No	No
3159183	103177	Sporadic	19 and younger	Cliffcrest	M1M	Household Contact	CONFIRMED	2021-03-05	2021-03-06	FEMALE	RESOLVED	No	No	No	No	No	No
3159184	103178	Sporadic	70 to 79 Years	Kingsview Village-The Westway	M9R	Community	CONFIRMED	2021-03-02	2021-03-07	FEMALE	RESOLVED	No	No	No	Yes	No	No
3159185	103179	Sporadic	50 to 59 Years	Eglinton East	M1J	Household Contact	CONFIRMED	2021-03-03	2021-03-07	FEMALE	RESOLVED	No	No	No	No	No	No
3159186	103180	Sporadic	19 and younger	Eglinton East	M1J	Household Contact	CONFIRMED	2021-02-27	2021-03-07	MALE	RESOLVED	No	No	No	No	No	No
3159187	103181	Sporadic	20 to 29 Years	Flemingdon Park	M3C	Community	CONFIRMED	2021-03-04	2021-03-07	MALE	RESOLVED	No	No	No	No	No	No
3159188	103182	Sporadic	19 and younger	Thorncliffe Park	M4H	Household Contact	CONFIRMED	2021-03-06	2021-03-07	MALE	RESOLVED	No	No	No	No	No	No
3159189	103183	Outbreak Associated	19 and younger	Banbury-Don Mills	M3C	Outbreaks, Other Settings	CONFIRMED	2021-03-06	2021-03-07	MALE	RESOLVED	No	No	No	No	No	No
3159190	103184	Outbreak Associated	20 to 29 Years	Ionview	M1K	Outbreaks, Other Settings	CONFIRMED	2021-03-06	2021-03-07	FEMALE	RESOLVED	No	No	No	No	No	No
3159191	103185	Sporadic	19 and younger	Pleasant View	M2J	Household Contact	CONFIRMED	2021-03-04	2021-03-07	FEMALE	RESOLVED	No	No	No	No	No	No
3159192	103186	Sporadic	19 and younger	Wexford/Maryvale	M1R	Community	CONFIRMED	2021-03-04	2021-03-07	FEMALE	RESOLVED	No	No	No	No	No	No
3159193	103187	Sporadic	40 to 49 Years	Eglinton East	M1J	Household Contact	CONFIRMED	2021-03-04	2021-03-07	MALE	RESOLVED	No	No	No	No	No	No
3159194	103188	Sporadic	19 and younger	Parkwoods-Donalda	M3A	Household Contact	CONFIRMED	2021-03-05	2021-03-07	FEMALE	RESOLVED	No	No	No	No	No	No
3159195	103189	Sporadic	20 to 29 Years	High Park-Swansea	M6S	Community	CONFIRMED	2021-03-04	2021-03-07	FEMALE	RESOLVED	No	No	No	No	No	No
3159196	103190	Sporadic	60 to 69 Years	Malvern	M1B	Household Contact	CONFIRMED	2021-03-05	2021-03-07	MALE	RESOLVED	No	No	No	No	No	No
3159197	103191	Outbreak Associated	20 to 29 Years	Ionview	M1K	Outbreaks, Other Settings	CONFIRMED	2021-03-04	2021-03-07	MALE	RESOLVED	No	No	No	No	No	No
3159198	103192	Sporadic	20 to 29 Years	Woburn	M1G	Close Contact	CONFIRMED	2021-03-04	2021-03-07	FEMALE	RESOLVED	No	No	No	No	No	No
3159199	103193	Sporadic	19 and younger	Bathurst Manor	M3H	Household Contact	CONFIRMED	2021-03-04	2021-03-07	FEMALE	RESOLVED	No	No	No	No	No	No
3159200	103194	Sporadic	30 to 39 Years	Thorncliffe Park	M4H	Community	CONFIRMED	2021-03-04	2021-03-07	MALE	RESOLVED	No	No	No	No	No	No
3159201	103195	Sporadic	50 to 59 Years	Oakwood Village	M6C	Community	CONFIRMED	2021-03-05	2021-03-07	MALE	RESOLVED	No	No	No	No	No	No
3159202	103197	Sporadic	40 to 49 Years	Rockcliffe-Smythe	M6N	Community	CONFIRMED	2021-03-04	2021-03-05	MALE	RESOLVED	No	No	No	No	No	No
3159203	103198	Sporadic	30 to 39 Years	High Park-Swansea	M6R	Community	CONFIRMED	2021-03-03	2021-03-05	FEMALE	RESOLVED	No	No	No	No	No	No
3159204	103199	Sporadic	40 to 49 Years	Humber Summit	M9L	Community	CONFIRMED	2021-02-28	2021-03-05	FEMALE	RESOLVED	No	No	No	No	No	No
3159205	103200	Sporadic	40 to 49 Years	Downsview-Roding-CFB	M3M	Community	CONFIRMED	2021-03-04	2021-03-04	FEMALE	RESOLVED	No	No	No	No	No	No
3159206	103202	Sporadic	19 and younger	Maple Leaf	M6L	Household Contact	CONFIRMED	2021-03-04	2021-03-05	MALE	RESOLVED	No	No	No	No	No	No
3159207	103203	Sporadic	19 and younger	York University Heights	M3M	Household Contact	CONFIRMED	2021-03-04	2021-03-05	MALE	RESOLVED	No	No	No	No	No	No
3159208	103204	Sporadic	60 to 69 Years	Humber Summit	M9L	Community	CONFIRMED	2021-03-03	2021-03-07	MALE	RESOLVED	No	No	No	No	No	No
3159209	103206	Sporadic	19 and younger	West Hill	M1E	Household Contact	CONFIRMED	2021-03-04	2021-03-06	MALE	RESOLVED	No	No	No	No	No	No
3159210	103207	Sporadic	40 to 49 Years	Woodbine-Lumsden	M4C	Outbreaks, Other Settings	CONFIRMED	2021-03-03	2021-03-07	MALE	RESOLVED	No	No	No	No	No	No
3159211	103209	Sporadic	20 to 29 Years	Pelmo Park-Humberlea	M9M	No Information	CONFIRMED	2021-03-03	2021-03-05	FEMALE	RESOLVED	No	No	No	No	No	No
3159212	103210	Sporadic	20 to 29 Years	West Humber-Clairville	M9W	Community	CONFIRMED	2021-02-28	2021-03-03	MALE	RESOLVED	No	No	No	No	No	No
3159213	103212	Sporadic	19 and younger	Scarborough Village	M1M	Close Contact	CONFIRMED	2021-02-26	2021-03-06	MALE	RESOLVED	No	No	No	No	No	No
3159214	103213	Sporadic	20 to 29 Years	L'Amoreaux	M1W	Community	CONFIRMED	2021-03-02	2021-03-06	UNKNOWN	RESOLVED	No	No	No	Yes	Yes	Yes
3159215	103214	Sporadic	20 to 29 Years	Clairlea-Birchmount	M1L	Community	CONFIRMED	2021-03-05	2021-03-07	MALE	RESOLVED	No	No	No	No	No	No
3159216	103215	Sporadic	60 to 69 Years	Kennedy Park	M1K	Community	CONFIRMED	2021-03-06	2021-03-07	MALE	RESOLVED	No	No	No	No	No	No
3159217	103216	Sporadic	50 to 59 Years	Taylor-Massey	M4C	Community	PROBABLE	2021-03-05	2021-03-07	FEMALE	RESOLVED	No	No	No	No	No	No
3159218	103217	Sporadic	40 to 49 Years	North Riverdale	M4K	Close Contact	PROBABLE	2021-03-04	2021-03-07	FEMALE	RESOLVED	No	No	No	No	No	No
3159219	103218	Sporadic	30 to 39 Years	Clairlea-Birchmount	M1L	Community	CONFIRMED	2021-03-06	2021-03-07	FEMALE	RESOLVED	No	No	No	No	No	No
3159220	103219	Sporadic	50 to 59 Years	Newtonbrook West	M2R	Community	CONFIRMED	2021-03-03	2021-03-07	FEMALE	RESOLVED	No	No	No	No	No	No
3159221	103220	Sporadic	19 and younger	Edenbridge-Humber Valley	M9A	Household Contact	CONFIRMED	2021-03-06	2021-03-07	FEMALE	RESOLVED	No	No	No	No	No	No
3159222	103221	Sporadic	50 to 59 Years	Newtonbrook West	M2R	Community	CONFIRMED	2021-03-04	2021-03-07	FEMALE	RESOLVED	No	No	No	No	No	No
3159223	103222	Sporadic	60 to 69 Years	Parkwoods-Donalda	M3A	Household Contact	CONFIRMED	2021-03-06	2021-03-07	FEMALE	RESOLVED	No	No	No	No	No	No
3159224	103224	Sporadic	19 and younger	Rouge	M1B	Household Contact	PROBABLE	2021-03-07	2021-03-07	UNKNOWN	RESOLVED	No	No	No	No	No	No
3159225	103225	Sporadic	19 and younger	Parkwoods-Donalda	M3A	Community	PROBABLE	2021-03-06	2021-03-06	FEMALE	RESOLVED	No	No	No	No	No	No
3159226	103226	Outbreak Associated	20 to 29 Years	Eringate-Centennial-West Deane	M9C	Outbreaks, Other Settings	CONFIRMED	2021-03-03	2021-03-06	MALE	RESOLVED	No	No	No	No	No	No
3159227	103227	Sporadic	19 and younger	Eglinton East	M1K	Household Contact	PROBABLE	2021-03-05	2021-03-07	UNKNOWN	RESOLVED	No	No	No	No	No	No
3159228	103228	Sporadic	19 and younger	Eglinton East	M1K	Household Contact	PROBABLE	2021-03-05	2021-03-07	UNKNOWN	RESOLVED	No	No	No	No	No	No
3159229	103229	Sporadic	19 and younger	Eglinton East	M1K	Household Contact	PROBABLE	2021-03-05	2021-03-07	UNKNOWN	RESOLVED	No	No	No	No	No	No
3159230	103230	Sporadic	19 and younger	Westminster-Branson	M2R	Household Contact	PROBABLE	2021-03-03	2021-03-05	MALE	RESOLVED	No	No	No	No	No	No
3159231	103231	Sporadic	30 to 39 Years	Englemount-Lawrence	M6B	Community	CONFIRMED	2021-03-02	2021-03-07	FEMALE	RESOLVED	No	No	No	No	No	No
3159232	103232	Sporadic	20 to 29 Years	North St. James Town	M4X	Household Contact	CONFIRMED	2021-03-05	2021-03-07	FEMALE	RESOLVED	No	No	No	No	No	No
3159233	103233	Sporadic	40 to 49 Years	Thorncliffe Park	M4H	Household Contact	CONFIRMED	2021-03-02	2021-03-07	FEMALE	RESOLVED	No	No	No	No	No	No
3159234	103234	Sporadic	50 to 59 Years	Bendale	M1P	Close Contact	CONFIRMED	2021-03-03	2021-03-07	MALE	RESOLVED	No	No	No	Yes	No	No
3159235	103235	Sporadic	19 and younger	Downsview-Roding-CFB	M3M	Close Contact	CONFIRMED	2021-02-27	2021-03-04	FEMALE	RESOLVED	No	No	No	No	No	No
3159236	103236	Sporadic	19 and younger	Woburn	M1G	Household Contact	PROBABLE	2021-03-02	2021-03-07	UNKNOWN	RESOLVED	No	No	No	No	No	No
3159237	103237	Sporadic	20 to 29 Years	Wexford/Maryvale	M1R	No Information	CONFIRMED	2021-03-03	2021-03-05	FEMALE	RESOLVED	No	No	No	No	No	No
3159238	103238	Sporadic	19 and younger	Woburn	M1G	Household Contact	PROBABLE	2021-03-03	2021-03-07	UNKNOWN	RESOLVED	No	No	No	No	No	No
3159239	103240	Sporadic	20 to 29 Years	Eglinton East	M1J	Community	PROBABLE	2021-03-02	2021-03-07	MALE	RESOLVED	No	No	No	No	No	No
3159240	103242	Sporadic	30 to 39 Years	Dovercourt-Wallace Emerson-Junction	M6H	Household Contact	CONFIRMED	2021-02-28	2021-03-07	FEMALE	RESOLVED	No	No	No	No	No	No
3159241	103243	Outbreak Associated	19 and younger	Parkwoods-Donalda	M3A	Close Contact	CONFIRMED	2021-03-05	2021-03-06	MALE	RESOLVED	No	No	No	No	No	No
3159242	103244	Sporadic	50 to 59 Years	Pleasant View	M2J	Community	CONFIRMED	2021-03-01	2021-03-07	FEMALE	RESOLVED	No	No	No	No	No	No
3159243	103245	Sporadic	30 to 39 Years	Regent Park	M5A	Travel	CONFIRMED	2021-03-03	2021-03-05	MALE	RESOLVED	No	No	No	No	No	No
3159244	103246	Sporadic	50 to 59 Years	Downsview-Roding-CFB	M3L	Community	CONFIRMED	2021-03-03	2021-03-05	FEMALE	RESOLVED	No	No	No	No	No	No
3159245	103247	Sporadic	30 to 39 Years	Rockcliffe-Smythe	M6N	Close Contact	CONFIRMED	2021-03-03	2021-03-06	MALE	RESOLVED	No	No	No	No	No	No
3159246	103248	Sporadic	19 and younger	Tam O'Shanter-Sullivan	M1T	Community	CONFIRMED	2021-03-02	2021-03-06	MALE	RESOLVED	No	No	No	No	No	No
3159247	103249	Sporadic	19 and younger	Mount Olive-Silverstone-Jamestown	M9V	Household Contact	PROBABLE	2021-03-04	2021-03-07	FEMALE	RESOLVED	No	No	No	No	No	No
3159248	103250	Outbreak Associated	19 and younger	Glenfield-Jane Heights	M3N	Outbreaks, Other Settings	CONFIRMED	2021-03-03	2021-03-07	FEMALE	RESOLVED	No	No	No	No	No	No
3159249	103251	Sporadic	19 and younger	Agincourt North	M1V	Travel	CONFIRMED	2021-03-04	2021-03-05	FEMALE	RESOLVED	No	No	No	No	No	No
3159250	103252	Sporadic	19 and younger	Thorncliffe Park	M4H	Household Contact	CONFIRMED	2021-03-06	2021-03-07	FEMALE	RESOLVED	No	No	No	No	No	No
3159251	103253	Sporadic	50 to 59 Years	Newtonbrook East	M2M	Community	CONFIRMED	2021-03-06	2021-03-07	MALE	RESOLVED	No	No	No	No	No	No
3159252	103254	Sporadic	80 to 89 Years	Westminster-Branson	M2R	Community	CONFIRMED	2021-02-15	2021-03-07	FEMALE	RESOLVED	No	No	No	No	No	No
3159253	103255	Sporadic	60 to 69 Years	Mount Olive-Silverstone-Jamestown	M9V	Community	PROBABLE	2021-03-05	2021-03-07	MALE	RESOLVED	No	No	No	No	No	No
3159254	103256	Sporadic	20 to 29 Years	Englemount-Lawrence	M6A	Community	CONFIRMED	2021-03-05	2021-03-07	FEMALE	RESOLVED	No	No	No	No	No	No
3159255	103257	Sporadic	40 to 49 Years	Downsview-Roding-CFB	M3L	Community	CONFIRMED	2021-03-05	2021-03-07	MALE	RESOLVED	No	No	No	No	No	No
3159256	103259	Sporadic	30 to 39 Years	Humewood-Cedarvale	M6C	Community	CONFIRMED	2021-03-01	2021-03-05	FEMALE	RESOLVED	No	No	No	No	No	No
3159257	103260	Sporadic	19 and younger	Scarborough Village	M1M	Travel	CONFIRMED	2021-03-05	2021-03-06	MALE	RESOLVED	No	No	No	No	No	No
3159258	103261	Sporadic	50 to 59 Years	Forest Hill North	M5N	Community	CONFIRMED	2021-03-03	2021-03-05	MALE	RESOLVED	No	No	No	No	No	No
3159259	103264	Sporadic	50 to 59 Years	Bay Street Corridor	M5S	Community	CONFIRMED	2021-03-01	2021-03-05	FEMALE	RESOLVED	No	No	No	No	No	No
3159260	103265	Sporadic	70 to 79 Years	Victoria Village	M1R	Close Contact	CONFIRMED	2021-03-06	2021-03-07	FEMALE	RESOLVED	No	No	No	Yes	Yes	Yes
3159261	103266	Sporadic	60 to 69 Years	Humber Summit	M9L	Outbreaks, Other Settings	CONFIRMED	2021-03-06	2021-03-07	MALE	RESOLVED	No	No	No	No	No	No
3159262	103267	Sporadic	30 to 39 Years	Thorncliffe Park	M4H	Community	CONFIRMED	2021-03-06	2021-03-07	FEMALE	RESOLVED	No	No	No	No	No	No
3159263	103268	Sporadic	30 to 39 Years	Thorncliffe Park	M4H	Community	CONFIRMED	2021-03-03	2021-03-07	FEMALE	RESOLVED	No	No	No	No	No	No
3159264	103269	Sporadic	19 and younger	Woburn	M1G	Household Contact	CONFIRMED	2021-03-02	2021-03-05	MALE	RESOLVED	No	No	No	No	No	No
3159265	103270	Sporadic	30 to 39 Years	Mount Olive-Silverstone-Jamestown	M9V	Household Contact	CONFIRMED	2021-03-03	2021-03-05	MALE	RESOLVED	No	No	No	No	No	No
3159266	103271	Sporadic	19 and younger	Clairlea-Birchmount	M1L	Household Contact	CONFIRMED	2021-03-05	2021-03-06	FEMALE	RESOLVED	No	No	No	No	No	No
3159267	103272	Sporadic	20 to 29 Years	Mount Olive-Silverstone-Jamestown	M9V	Household Contact	CONFIRMED	2021-03-03	2021-03-03	MALE	RESOLVED	No	No	No	No	No	No
3159268	103274	Sporadic	50 to 59 Years	Oakridge	M1L	Household Contact	CONFIRMED	2021-03-05	2021-03-07	FEMALE	RESOLVED	No	No	No	No	No	No
3159269	103275	Sporadic	19 and younger	Thorncliffe Park	M4H	Household Contact	CONFIRMED	2021-03-04	2021-03-07	MALE	RESOLVED	No	No	No	No	No	No
3159270	103276	Sporadic	19 and younger	Englemount-Lawrence	M6B	Household Contact	PROBABLE	2021-03-02	2021-03-07	UNKNOWN	RESOLVED	No	No	No	No	No	No
3159271	103277	Sporadic	20 to 29 Years	Victoria Village	M1R	Household Contact	CONFIRMED	2021-03-06	2021-03-07	MALE	RESOLVED	No	No	No	No	No	No
3159272	103278	Sporadic	50 to 59 Years	Woodbine-Lumsden	M4C	Close Contact	CONFIRMED	2021-03-05	2021-03-07	FEMALE	RESOLVED	No	No	No	No	No	No
3159273	103279	Sporadic	20 to 29 Years	Flemingdon Park	M3C	Community	CONFIRMED	2021-03-04	2021-03-07	FEMALE	RESOLVED	No	No	No	No	No	No
3159274	103280	Outbreak Associated	19 and younger	Pleasant View	M2J	Household Contact	CONFIRMED	2021-03-06	2021-03-07	MALE	RESOLVED	No	No	No	No	No	No
3159275	103281	Sporadic	30 to 39 Years	West Humber-Clairville	M9W	Household Contact	CONFIRMED	2021-03-04	2021-03-04	MALE	RESOLVED	No	No	No	No	No	No
3159276	103284	Sporadic	30 to 39 Years	Mount Pleasant West	M4P	No Information	CONFIRMED	2021-03-04	2021-03-05	MALE	RESOLVED	No	No	No	No	No	No
3159277	103285	Sporadic	40 to 49 Years	Long Branch	M8W	Household Contact	PROBABLE	2021-03-04	2021-03-07	MALE	RESOLVED	No	No	No	No	No	No
3159278	103287	Sporadic	50 to 59 Years	York University Heights	M3J	Community	CONFIRMED	2021-03-06	2021-03-07	MALE	RESOLVED	No	No	No	No	No	No
3159279	103288	Sporadic	30 to 39 Years	York University Heights	M3J	Community	CONFIRMED	2021-03-05	2021-03-07	MALE	RESOLVED	No	No	No	No	No	No
3159280	103289	Sporadic	50 to 59 Years	Mount Olive-Silverstone-Jamestown	M9V	Community	CONFIRMED	2021-03-06	2021-03-07	FEMALE	RESOLVED	No	No	No	No	No	No
3159281	103290	Sporadic	40 to 49 Years	Downsview-Roding-CFB	M3L	Close Contact	CONFIRMED	2021-03-06	2021-03-07	FEMALE	RESOLVED	No	No	No	No	No	No
3159282	103291	Sporadic	19 and younger	Mount Olive-Silverstone-Jamestown	M9V	Household Contact	CONFIRMED	2021-03-06	2021-03-07	FEMALE	RESOLVED	No	No	No	No	No	No
3159283	103292	Sporadic	19 and younger	Downsview-Roding-CFB	M3K	Household Contact	PROBABLE	2021-03-06	2021-03-07	MALE	RESOLVED	No	No	No	No	No	No
3159284	103293	Sporadic	19 and younger	Maple Leaf	M6L	Close Contact	CONFIRMED	2021-02-26	2021-03-05	MALE	RESOLVED	No	No	No	No	No	No
3159285	103294	Sporadic	20 to 29 Years	Englemount-Lawrence	M6A	Community	CONFIRMED	2021-03-03	2021-03-05	FEMALE	RESOLVED	No	No	No	No	No	No
3159286	103295	Sporadic	20 to 29 Years	Dovercourt-Wallace Emerson-Junction	M6H	Community	CONFIRMED	2021-03-01	2021-03-06	FEMALE	RESOLVED	No	No	No	No	No	No
3159287	103297	Sporadic	20 to 29 Years	Humber Summit	M9L	Household Contact	CONFIRMED	2021-02-28	2021-03-05	FEMALE	RESOLVED	No	No	No	No	No	No
3159288	103298	Sporadic	40 to 49 Years	Weston	M9N	Household Contact	CONFIRMED	2021-03-01	2021-03-05	MALE	RESOLVED	No	No	No	Yes	No	No
3159289	103299	Sporadic	80 to 89 Years	Maple Leaf	M6L	Household Contact	CONFIRMED	2021-03-04	2021-03-05	FEMALE	RESOLVED	No	No	No	No	No	No
3159290	103300	Outbreak Associated	30 to 39 Years	Weston	M9N	Outbreaks, Other Settings	CONFIRMED	2021-03-01	2021-03-05	MALE	RESOLVED	No	No	No	No	No	No
3159291	103301	Sporadic	40 to 49 Years	Glenfield-Jane Heights	M3N	Community	CONFIRMED	2021-02-27	2021-03-05	FEMALE	RESOLVED	No	No	No	No	No	No
3159292	103302	Sporadic	20 to 29 Years	Brookhaven-Amesbury	M6M	Community	CONFIRMED	2021-03-01	2021-03-05	MALE	RESOLVED	No	No	No	No	No	No
3159293	103303	Sporadic	40 to 49 Years	Don Valley Village	M2J	Household Contact	PROBABLE	2021-03-05	2021-03-07	MALE	RESOLVED	No	No	No	No	No	No
3159294	103304	Sporadic	30 to 39 Years	Casa Loma	M5P	Community	CONFIRMED	2021-03-02	2021-03-05	MALE	RESOLVED	No	No	No	No	No	No
3159295	103305	Sporadic	30 to 39 Years	Downsview-Roding-CFB	M3L	Community	CONFIRMED	2021-03-02	2021-03-07	MALE	RESOLVED	No	No	No	Yes	No	No
3159296	103306	Sporadic	19 and younger	Mount Olive-Silverstone-Jamestown	M9V	Household Contact	PROBABLE	2021-03-02	2021-03-07	FEMALE	RESOLVED	No	No	No	No	No	No
3159297	103307	Sporadic	80 to 89 Years	Scarborough Village	M1J	Household Contact	PROBABLE	2021-03-01	2021-03-07	MALE	RESOLVED	No	No	No	No	No	No
3159298	103308	Sporadic	60 to 69 Years	Mount Olive-Silverstone-Jamestown	M9V	Community	CONFIRMED	2021-02-27	2021-03-07	MALE	RESOLVED	No	No	No	No	No	No
3159299	103309	Sporadic	19 and younger	Clairlea-Birchmount	M1L	Community	CONFIRMED	2021-03-05	2021-03-06	FEMALE	RESOLVED	No	No	No	No	No	No
3159300	103310	Sporadic	40 to 49 Years	Pelmo Park-Humberlea	M9M	No Information	CONFIRMED	2021-03-04	2021-03-07	FEMALE	RESOLVED	No	No	No	No	No	No
3159301	103311	Outbreak Associated	20 to 29 Years	Downsview-Roding-CFB	M3K	Outbreaks, Other Settings	CONFIRMED	2021-03-05	2021-03-07	MALE	RESOLVED	No	No	No	No	No	No
3159302	103312	Sporadic	20 to 29 Years	York University Heights	M3J	Community	CONFIRMED	2021-02-26	2021-03-07	MALE	RESOLVED	No	No	No	No	No	No
3159303	103313	Sporadic	20 to 29 Years	Newtonbrook West	M2M	Community	CONFIRMED	2021-03-04	2021-03-07	MALE	RESOLVED	No	No	No	No	No	No
3159304	103314	Sporadic	20 to 29 Years	Newtonbrook West	M2M	Community	CONFIRMED	2021-02-26	2021-03-07	MALE	RESOLVED	No	No	No	No	No	No
3159305	103315	Sporadic	19 and younger	Islington-City Centre West	M9A	Community	CONFIRMED	2021-03-05	2021-03-07	MALE	RESOLVED	No	No	No	No	No	No
3159306	103316	Sporadic	50 to 59 Years	Newtonbrook West	M2M	Community	CONFIRMED	2021-03-05	2021-03-07	MALE	RESOLVED	No	No	No	No	No	No
3159307	103317	Sporadic	20 to 29 Years	Mount Olive-Silverstone-Jamestown	M9V	Community	CONFIRMED	2021-02-27	2021-03-07	FEMALE	RESOLVED	No	No	No	No	No	No
3159308	103318	Sporadic	40 to 49 Years	York University Heights	M3J	Household Contact	CONFIRMED	2021-02-28	2021-03-07	FEMALE	RESOLVED	No	No	No	No	No	No
3159309	103319	Sporadic	20 to 29 Years	Weston	M9N	Household Contact	CONFIRMED	2021-03-02	2021-03-07	FEMALE	RESOLVED	No	No	No	No	No	No
3159310	103320	Sporadic	40 to 49 Years	Humbermede	M9M	Community	CONFIRMED	2021-03-01	2021-03-03	MALE	RESOLVED	No	No	No	No	No	No
3159311	103321	Sporadic	30 to 39 Years	Forest Hill North	M5N	Close Contact	PROBABLE	2021-03-05	2021-03-07	MALE	RESOLVED	No	No	No	No	No	No
3159312	103322	Sporadic	20 to 29 Years	Church-Yonge Corridor	M4Y	No Information	CONFIRMED	2021-03-04	2021-03-07	MALE	RESOLVED	No	No	No	Yes	No	No
3159313	103323	Sporadic	20 to 29 Years	Parkwoods-Donalda	M3A	Household Contact	CONFIRMED	2021-03-06	2021-03-07	MALE	RESOLVED	No	No	No	No	No	No
3159314	103324	Sporadic	19 and younger	Westminster-Branson	M2R	Household Contact	CONFIRMED	2021-03-06	2021-03-07	FEMALE	RESOLVED	No	No	No	No	No	No
3159315	103325	Sporadic	40 to 49 Years	Rosedale-Moore Park	M4W	Community	CONFIRMED	2021-03-04	2021-03-07	MALE	RESOLVED	No	No	No	No	No	No
3159316	103326	Sporadic	19 and younger	Westminster-Branson	M2R	Household Contact	CONFIRMED	2021-03-05	2021-03-07	FEMALE	RESOLVED	No	No	No	No	No	No
3159317	103327	Sporadic	20 to 29 Years	Bathurst Manor	M3H	Community	CONFIRMED	2021-03-05	2021-03-07	FEMALE	RESOLVED	No	No	No	No	No	No
3159318	103328	Sporadic	19 and younger	Downsview-Roding-CFB	M3K	Household Contact	CONFIRMED	2021-02-28	2021-03-06	FEMALE	RESOLVED	No	No	No	No	No	No
3159319	103329	Sporadic	19 and younger	Flemingdon Park	M3C	No Information	CONFIRMED	2021-03-06	2021-03-07	MALE	RESOLVED	No	No	No	No	No	No
3159320	103330	Outbreak Associated	50 to 59 Years	Kennedy Park	M1K	Outbreaks, Other Settings	CONFIRMED	2021-03-06	2021-03-07	FEMALE	RESOLVED	No	No	No	No	No	No
3159321	103331	Sporadic	50 to 59 Years	Agincourt North	M1S	Community	CONFIRMED	2021-03-01	2021-03-07	MALE	RESOLVED	No	No	No	No	No	No
3159322	103332	Sporadic	19 and younger	Clairlea-Birchmount	M1L	Household Contact	CONFIRMED	2021-02-26	2021-03-07	FEMALE	RESOLVED	No	No	No	No	No	No
3159323	103333	Sporadic	50 to 59 Years	Clairlea-Birchmount	M1L	Household Contact	CONFIRMED	2021-03-06	2021-03-07	FEMALE	RESOLVED	No	No	No	No	No	No
3159324	103334	Sporadic	40 to 49 Years	Don Valley Village	M2J	Household Contact	CONFIRMED	2021-03-04	2021-03-07	MALE	RESOLVED	No	No	No	No	No	No
3159325	103335	Sporadic	20 to 29 Years	Rockcliffe-Smythe	M6N	Community	CONFIRMED	2021-03-05	2021-03-07	FEMALE	RESOLVED	No	No	No	No	No	No
3159326	103336	Sporadic	70 to 79 Years	Oakwood Village	M6C	Community	CONFIRMED	2021-03-05	2021-03-07	MALE	RESOLVED	No	No	No	No	No	No
3159327	103337	Sporadic	19 and younger	Downsview-Roding-CFB	M3M	Outbreaks, Other Settings	CONFIRMED	2021-03-01	2021-03-07	MALE	RESOLVED	No	No	No	No	No	No
3159328	103338	Sporadic	50 to 59 Years	Weston-Pellam Park	M6N	Community	CONFIRMED	2021-03-01	2021-03-03	FEMALE	RESOLVED	No	No	No	No	No	No
3159329	103339	Sporadic	19 and younger	Weston-Pellam Park	M6N	Household Contact	CONFIRMED	2021-03-01	2021-03-07	FEMALE	RESOLVED	No	No	No	No	No	No
3159330	103340	Sporadic	30 to 39 Years	Dovercourt-Wallace Emerson-Junction	M6H	Household Contact	CONFIRMED	2021-03-02	2021-03-04	MALE	RESOLVED	No	No	No	No	No	No
3159331	103341	Sporadic	19 and younger	Waterfront Communities-The Island	M5V	Close Contact	CONFIRMED	2021-03-02	2021-03-04	MALE	RESOLVED	No	No	No	No	No	No
3159332	103342	Sporadic	20 to 29 Years	Black Creek	M3N	No Information	CONFIRMED	2021-03-02	2021-03-02	FEMALE	RESOLVED	No	No	No	No	No	No
3159333	103343	Sporadic	50 to 59 Years	York University Heights	M3J	Community	CONFIRMED	2021-03-07	2021-03-07	FEMALE	RESOLVED	No	No	No	No	No	No
3159334	103345	Sporadic	40 to 49 Years	Don Valley Village	M2J	Community	CONFIRMED	2021-03-02	2021-03-05	MALE	RESOLVED	No	No	No	No	No	No
3159335	103346	Sporadic	70 to 79 Years	Bendale	M1P	No Information	CONFIRMED	2021-03-07	2021-03-07	MALE	RESOLVED	No	No	No	Yes	No	No
3159336	103347	Sporadic	20 to 29 Years	Agincourt North	M1V	Community	CONFIRMED	2021-03-04	2021-03-07	MALE	RESOLVED	No	No	No	No	No	No
3159337	103348	Sporadic	50 to 59 Years	Black Creek	M3N	Community	CONFIRMED	2021-03-04	2021-03-07	FEMALE	RESOLVED	No	No	No	No	No	No
3159338	103350	Sporadic	70 to 79 Years	L'Amoreaux	M1W	Close Contact	CONFIRMED	2021-03-02	2021-03-07	FEMALE	RESOLVED	No	No	No	No	No	No
3159339	103351	Sporadic	40 to 49 Years	Bathurst Manor	M3H	Community	CONFIRMED	2021-03-02	2021-03-04	MALE	RESOLVED	No	No	No	No	No	No
3159340	103352	Sporadic	19 and younger	Thorncliffe Park	M4H	Community	CONFIRMED	2021-02-28	2021-03-07	FEMALE	RESOLVED	No	No	No	No	No	No
3159341	103353	Outbreak Associated	40 to 49 Years	Humbermede	M9M	Close Contact	CONFIRMED	2021-03-04	2021-03-08	MALE	RESOLVED	No	No	No	No	No	No
3159342	103355	Sporadic	40 to 49 Years	West Humber-Clairville	M9V	Household Contact	CONFIRMED	2021-03-05	2021-03-08	FEMALE	RESOLVED	No	No	No	No	No	No
3159343	103356	Sporadic	40 to 49 Years	West Humber-Clairville	M9V	Community	CONFIRMED	2021-03-06	2021-03-08	MALE	RESOLVED	No	No	No	No	No	No
3159344	103357	Sporadic	19 and younger	West Humber-Clairville	M9V	Household Contact	CONFIRMED	2021-03-05	2021-03-08	FEMALE	RESOLVED	No	No	No	No	No	No
3159345	103358	Outbreak Associated	50 to 59 Years	Keelesdale-Eglinton West	M6M	Outbreaks, Other Settings	CONFIRMED	2021-03-06	2021-03-08	MALE	RESOLVED	No	No	No	No	No	No
3159346	103359	Sporadic	50 to 59 Years	Kingsview Village-The Westway	M9P	Close Contact	CONFIRMED	2021-02-22	2021-03-08	FEMALE	RESOLVED	No	No	No	No	No	No
3159347	103360	Sporadic	50 to 59 Years	Cliffcrest	M1M	Community	CONFIRMED	2021-03-06	2021-03-07	FEMALE	RESOLVED	No	No	No	No	No	No
3159348	103361	Sporadic	30 to 39 Years	Yonge-Eglinton	M4R	Community	CONFIRMED	2021-03-07	2021-03-07	FEMALE	RESOLVED	No	No	No	No	No	No
3159349	103362	Sporadic	19 and younger	Yonge-Eglinton	M4R	Household Contact	CONFIRMED	2021-03-07	2021-03-08	MALE	RESOLVED	No	No	No	No	No	No
3159350	103363	Sporadic	20 to 29 Years	Parkwoods-Donalda	M3A	Community	CONFIRMED	2021-03-07	2021-03-08	FEMALE	RESOLVED	No	No	No	No	No	No
3159351	103364	Sporadic	50 to 59 Years	Parkwoods-Donalda	M3A	Community	CONFIRMED	2021-03-06	2021-03-07	MALE	RESOLVED	No	No	No	Yes	Yes	Yes
3159352	103365	Sporadic	40 to 49 Years	Briar Hill - Belgravia	M6E	Community	CONFIRMED	2021-03-04	2021-03-08	FEMALE	RESOLVED	No	No	No	No	No	No
3159353	103366	Sporadic	20 to 29 Years	Mount Pleasant East	M4P	Household Contact	CONFIRMED	2021-03-06	2021-03-08	FEMALE	RESOLVED	No	No	No	No	No	No
3159354	103367	Sporadic	70 to 79 Years	Rouge	M1B	Community	CONFIRMED	2021-03-03	2021-03-08	FEMALE	RESOLVED	No	No	No	No	No	No
3159355	103368	Outbreak Associated	80 to 89 Years	Princess-Rosethorn	M9A	Outbreaks, Healthcare Institutions	CONFIRMED	2021-03-07	2021-03-08	FEMALE	FATAL	No	No	No	Yes	No	No
3159356	103369	Sporadic	19 and younger	Weston-Pellam Park	M6N	Close Contact	CONFIRMED	2021-03-06	2021-03-08	MALE	RESOLVED	No	No	No	No	No	No
3159357	103370	Sporadic	20 to 29 Years	Mount Olive-Silverstone-Jamestown	M9V	Household Contact	CONFIRMED	2021-03-05	2021-03-08	FEMALE	RESOLVED	No	No	No	No	No	No
3159358	103371	Sporadic	20 to 29 Years	Church-Yonge Corridor	M5B	Community	CONFIRMED	2021-03-05	2021-03-07	MALE	RESOLVED	No	No	No	No	No	No
3159359	103372	Sporadic	30 to 39 Years	Palmerston-Little Italy	M6G	Community	CONFIRMED	2021-03-06	2021-03-08	MALE	RESOLVED	No	No	No	No	No	No
3159360	103373	Sporadic	50 to 59 Years	Waterfront Communities-The Island	M5J	Community	CONFIRMED	2021-03-02	2021-03-08	FEMALE	RESOLVED	No	No	No	No	No	No
3159361	103374	Sporadic	60 to 69 Years	Milliken	M1V	Community	CONFIRMED	2021-02-27	2021-03-07	MALE	RESOLVED	No	No	No	Yes	No	No
3159362	103375	Outbreak Associated	19 and younger	South Parkdale	M6K	Outbreaks, Other Settings	CONFIRMED	2021-03-07	2021-03-08	MALE	RESOLVED	No	No	No	No	No	No
3159363	103377	Sporadic	50 to 59 Years	Don Valley Village	M2J	Community	CONFIRMED	2021-03-02	2021-03-02	MALE	RESOLVED	No	No	No	No	No	No
3159364	103378	Outbreak Associated	19 and younger	Leaside-Bennington	M4G	Household Contact	CONFIRMED	2021-03-07	2021-03-08	FEMALE	RESOLVED	No	No	No	No	No	No
3159365	103379	Sporadic	40 to 49 Years	Bridle Path-Sunnybrook-York Mills	M4N	Household Contact	CONFIRMED	2021-03-05	2021-03-08	FEMALE	RESOLVED	No	No	No	No	No	No
3159366	103380	Outbreak Associated	19 and younger	Leaside-Bennington	M4G	Household Contact	CONFIRMED	2021-03-07	2021-03-08	FEMALE	RESOLVED	No	No	No	No	No	No
3159367	103381	Sporadic	30 to 39 Years	Don Valley Village	M2J	Community	CONFIRMED	2021-03-07	2021-03-08	MALE	RESOLVED	No	No	No	No	No	No
3159368	103382	Sporadic	30 to 39 Years	Downsview-Roding-CFB	M3M	Community	CONFIRMED	2021-03-06	2021-03-08	MALE	RESOLVED	No	No	No	No	No	No
3159369	103383	Sporadic	20 to 29 Years	Downsview-Roding-CFB	M3K	Community	CONFIRMED	2021-03-05	2021-03-08	FEMALE	RESOLVED	No	No	No	No	No	No
3159370	103384	Sporadic	30 to 39 Years	Don Valley Village	M2J	Community	CONFIRMED	2021-03-06	2021-03-08	MALE	RESOLVED	No	No	No	No	No	No
3159371	103385	Sporadic	50 to 59 Years	Downsview-Roding-CFB	M3K	Community	CONFIRMED	2021-03-04	2021-03-08	FEMALE	RESOLVED	No	No	No	No	No	No
3159372	103387	Sporadic	30 to 39 Years	L'Amoreaux	M1W	Community	CONFIRMED	2021-03-02	2021-03-08	FEMALE	RESOLVED	No	No	No	No	No	No
3159373	103388	Sporadic	50 to 59 Years	Oakridge	M1L	Household Contact	CONFIRMED	2021-03-06	2021-03-08	MALE	RESOLVED	No	No	No	No	No	No
3159374	103389	Sporadic	70 to 79 Years	L'Amoreaux	M1W	Community	CONFIRMED	2021-02-24	2021-03-07	FEMALE	RESOLVED	No	No	No	No	No	No
3159375	103390	Sporadic	60 to 69 Years	Wexford/Maryvale	M1R	Community	CONFIRMED	2021-03-05	2021-03-08	MALE	RESOLVED	No	No	No	No	No	No
3159376	103391	Sporadic	30 to 39 Years	Lansing-Westgate	M2N	Outbreaks, Other Settings	CONFIRMED	2021-03-02	2021-03-08	FEMALE	RESOLVED	No	No	No	No	No	No
3159377	103392	Sporadic	20 to 29 Years	Waterfront Communities-The Island	M5J	Community	CONFIRMED	2021-03-03	2021-03-05	MALE	RESOLVED	No	No	No	No	No	No
3159378	103393	Sporadic	60 to 69 Years	Bayview Woods-Steeles	M2H	Community	CONFIRMED	2021-03-04	2021-03-04	FEMALE	RESOLVED	No	No	No	No	No	No
3159379	103394	Sporadic	30 to 39 Years	York University Heights	M3J	Outbreaks, Other Settings	CONFIRMED	2021-03-04	2021-03-08	MALE	RESOLVED	No	No	No	No	No	No
3159380	103395	Sporadic	90 and older	Westminster-Branson	M2R	Household Contact	CONFIRMED	2021-03-07	2021-03-08	MALE	FATAL	No	No	No	Yes	No	No
3159381	103396	Outbreak Associated	50 to 59 Years	Glenfield-Jane Heights	M3N	Outbreaks, Other Settings	CONFIRMED	2021-03-02	2021-03-08	FEMALE	RESOLVED	No	No	No	No	No	No
3159382	103397	Sporadic	60 to 69 Years	Weston	M9N	Community	CONFIRMED	2021-02-16	2021-03-08	FEMALE	RESOLVED	No	No	No	No	No	No
3159383	103398	Sporadic	50 to 59 Years	Rouge	M1C	Community	CONFIRMED	2021-03-05	2021-03-08	MALE	RESOLVED	No	No	No	No	No	No
3159384	103399	Outbreak Associated	19 and younger	West Hill	M1E	Outbreaks, Other Settings	CONFIRMED	2021-03-06	2021-03-08	FEMALE	RESOLVED	No	No	No	No	No	No
3159385	103400	Sporadic	19 and younger	West Hill	M1E	Household Contact	CONFIRMED	2021-03-07	2021-03-08	FEMALE	RESOLVED	No	No	No	No	No	No
3159386	103401	Outbreak Associated	50 to 59 Years	Highland Creek	M1C	Household Contact	CONFIRMED	2021-03-07	2021-03-08	FEMALE	RESOLVED	No	No	No	No	No	No
3159387	103402	Sporadic	20 to 29 Years	Highland Creek	M1C	Household Contact	CONFIRMED	2021-03-05	2021-03-08	FEMALE	RESOLVED	No	No	No	No	No	No
3159388	103403	Sporadic	60 to 69 Years	Englemount-Lawrence	M6A	Community	CONFIRMED	2021-03-07	2021-03-08	FEMALE	RESOLVED	No	No	No	Yes	No	No
3159389	103404	Outbreak Associated	50 to 59 Years	Kennedy Park	M1K	Outbreaks, Congregate Settings	CONFIRMED	2021-03-07	2021-03-08	FEMALE	RESOLVED	No	No	No	No	No	No
3159390	103405	Sporadic	40 to 49 Years	Glenfield-Jane Heights	M3N	Community	CONFIRMED	2021-03-05	2021-03-08	FEMALE	RESOLVED	No	No	No	No	No	No
3159391	103406	Sporadic	40 to 49 Years	Westminster-Branson	M2R	Community	CONFIRMED	2021-03-06	2021-03-08	MALE	RESOLVED	No	No	No	No	No	No
3159392	103407	Sporadic	30 to 39 Years	Briar Hill - Belgravia	M6B	Household Contact	CONFIRMED	2021-03-02	2021-03-08	MALE	RESOLVED	No	No	No	No	No	No
3159393	103408	Sporadic	60 to 69 Years	Etobicoke West Mall	M9C	Community	CONFIRMED	2021-03-06	2021-03-08	FEMALE	RESOLVED	No	No	No	No	No	No
3159394	103409	Sporadic	60 to 69 Years	Mount Olive-Silverstone-Jamestown	M9V	Community	CONFIRMED	2021-03-06	2021-03-08	MALE	RESOLVED	No	No	No	No	No	No
3159395	103410	Sporadic	60 to 69 Years	West Humber-Clairville	M9W	Community	CONFIRMED	2021-03-07	2021-03-08	FEMALE	RESOLVED	No	No	No	No	No	No
3159396	103411	Sporadic	30 to 39 Years	York University Heights	M3J	Travel	CONFIRMED	2021-03-05	2021-03-08	MALE	RESOLVED	No	No	No	No	No	No
3159397	103412	Sporadic	30 to 39 Years	Mount Olive-Silverstone-Jamestown	M9V	Community	CONFIRMED	2021-03-06	2021-03-08	MALE	RESOLVED	No	No	No	No	No	No
3159398	103413	Sporadic	30 to 39 Years	Edenbridge-Humber Valley	M9A	Community	CONFIRMED	2021-03-05	2021-03-08	MALE	RESOLVED	No	No	No	No	No	No
3159399	103414	Sporadic	19 and younger	Mount Olive-Silverstone-Jamestown	M9V	Community	CONFIRMED	2021-03-05	2021-03-08	FEMALE	RESOLVED	No	No	No	No	No	No
3159400	103415	Sporadic	19 and younger	Glenfield-Jane Heights	M3L	Community	CONFIRMED	2021-03-06	2021-03-08	MALE	RESOLVED	No	No	No	No	No	No
3159401	103416	Sporadic	60 to 69 Years	Downsview-Roding-CFB	M3L	Community	CONFIRMED	2021-03-07	2021-03-08	MALE	RESOLVED	No	No	No	No	No	No
3159402	103417	Sporadic	40 to 49 Years	Kingsview Village-The Westway	M9P	Community	CONFIRMED	2021-03-07	2021-03-08	MALE	RESOLVED	No	No	No	No	No	No
3159403	103419	Sporadic	20 to 29 Years	Weston	M9N	Household Contact	CONFIRMED	2021-03-02	2021-03-08	MALE	RESOLVED	No	No	No	No	No	No
3159404	103420	Sporadic	40 to 49 Years	Downsview-Roding-CFB	M3K	Community	CONFIRMED	2021-03-03	2021-03-08	MALE	RESOLVED	No	No	No	No	No	No
3159405	103421	Sporadic	30 to 39 Years	Rustic	M6L	Household Contact	CONFIRMED	2021-03-07	2021-03-08	MALE	RESOLVED	No	No	No	No	No	No
3159406	103422	Sporadic	20 to 29 Years	Brookhaven-Amesbury	M6L	Close Contact	CONFIRMED	2021-03-05	2021-03-08	MALE	RESOLVED	No	No	No	No	No	No
3159407	103423	Sporadic	60 to 69 Years	Rockcliffe-Smythe	M6N	Outbreaks, Other Settings	CONFIRMED	2021-03-04	2021-03-08	MALE	RESOLVED	No	No	No	No	No	No
3159408	103424	Sporadic	30 to 39 Years	Rockcliffe-Smythe	M6N	Close Contact	CONFIRMED	2021-03-06	2021-03-08	FEMALE	RESOLVED	No	No	No	No	No	No
3159409	103425	Sporadic	19 and younger	Weston	M9N	Household Contact	CONFIRMED	2021-03-02	2021-03-08	MALE	RESOLVED	No	No	No	No	No	No
3159410	103426	Sporadic	30 to 39 Years	Maple Leaf	M6L	Community	CONFIRMED	2021-03-05	2021-03-08	FEMALE	RESOLVED	No	No	No	No	No	No
3159411	103427	Sporadic	40 to 49 Years	Regent Park	M5A	Community	CONFIRMED	2021-03-06	2021-03-08	FEMALE	RESOLVED	No	No	No	No	No	No
3159412	103428	Sporadic	20 to 29 Years		M4V	Community	CONFIRMED	2021-03-04	2021-03-08	MALE	RESOLVED	No	No	No	No	No	No
3159413	103429	Sporadic	20 to 29 Years	Highland Creek	M1C	Household Contact	CONFIRMED	2021-03-07	2021-03-08	MALE	RESOLVED	No	No	No	No	No	No
3159414	103430	Outbreak Associated	30 to 39 Years	Caledonia-Fairbank	M6E	Outbreaks, Congregate Settings	CONFIRMED	2021-03-07	2021-03-08	FEMALE	RESOLVED	No	No	No	No	No	No
3159415	103431	Sporadic	19 and younger	North Riverdale	M4K	Close Contact	CONFIRMED	2021-03-06	2021-03-08	MALE	RESOLVED	No	No	No	No	No	No
3159416	103432	Sporadic	50 to 59 Years	Highland Creek	M1C	Household Contact	CONFIRMED	2021-03-06	2021-03-08	FEMALE	RESOLVED	No	No	No	No	No	No
3159417	103433	Outbreak Associated	20 to 29 Years	Banbury-Don Mills	M3B	Outbreaks, Other Settings	CONFIRMED	2021-03-07	2021-03-08	FEMALE	RESOLVED	No	No	No	No	No	No
3159418	103434	Sporadic	19 and younger	Pleasant View	M2J	Community	CONFIRMED	2021-03-07	2021-03-08	MALE	RESOLVED	No	No	No	No	No	No
3159419	103435	Sporadic	60 to 69 Years	Rockcliffe-Smythe	M6N	Community	CONFIRMED	2021-03-07	2021-03-08	MALE	RESOLVED	No	No	No	No	No	No
3159420	103436	Sporadic	40 to 49 Years	Forest Hill North	M6C	Community	CONFIRMED	2021-03-04	2021-03-04	FEMALE	RESOLVED	No	No	No	No	No	No
3159421	103437	Sporadic	19 and younger	Bridle Path-Sunnybrook-York Mills	M4N	Close Contact	CONFIRMED	2021-03-07	2021-03-08	FEMALE	RESOLVED	No	No	No	No	No	No
3159422	103438	Sporadic	20 to 29 Years	Humbermede	M9M	Outbreaks, Other Settings	CONFIRMED	2021-03-05	2021-03-08	FEMALE	RESOLVED	No	No	No	No	No	No
3159423	103439	Sporadic	40 to 49 Years	Black Creek	M3N	Close Contact	CONFIRMED	2021-03-05	2021-03-08	MALE	RESOLVED	No	No	No	Yes	No	No
3159424	103440	Sporadic	60 to 69 Years	Downsview-Roding-CFB	M3L	Household Contact	CONFIRMED	2021-03-02	2021-03-08	FEMALE	RESOLVED	No	No	No	No	No	No
3159425	103441	Sporadic	19 and younger	Black Creek	M3N	Household Contact	CONFIRMED	2021-03-05	2021-03-08	MALE	RESOLVED	No	No	No	No	No	No
3159426	103442	Outbreak Associated	19 and younger	Brookhaven-Amesbury	M6M	Close Contact	CONFIRMED	2021-03-06	2021-03-08	FEMALE	RESOLVED	No	No	No	No	No	No
3159427	103443	Outbreak Associated	19 and younger	Downsview-Roding-CFB	M3L	Outbreaks, Other Settings	CONFIRMED	2021-03-07	2021-03-08	FEMALE	RESOLVED	No	No	No	No	No	No
3159428	103444	Sporadic	30 to 39 Years	Cabbagetown-South St. James Town	M4X	Community	CONFIRMED	2021-03-05	2021-03-08	MALE	RESOLVED	No	No	No	No	No	No
3159429	103445	Sporadic	30 to 39 Years	Oakwood Village	M6E	Community	CONFIRMED	2021-03-05	2021-03-08	FEMALE	RESOLVED	No	No	No	No	No	No
3159430	103446	Sporadic	50 to 59 Years	Kensington-Chinatown	M5T	Community	CONFIRMED	2021-03-02	2021-03-08	MALE	RESOLVED	No	No	No	No	No	No
3159431	103447	Sporadic	20 to 29 Years	Willowdale East	M2N	Community	CONFIRMED	2021-03-06	2021-03-08	FEMALE	RESOLVED	No	No	No	No	No	No
3159432	103448	Sporadic	80 to 89 Years	Rockcliffe-Smythe	M6N	Community	CONFIRMED	2021-02-27	2021-03-08	FEMALE	RESOLVED	No	No	No	Yes	No	No
3159433	103449	Sporadic	19 and younger	Weston	M9N	Community	CONFIRMED	2021-03-02	2021-03-08	FEMALE	RESOLVED	No	No	No	No	No	No
3159434	103450	Sporadic	50 to 59 Years	Newtonbrook West	M2M	Community	CONFIRMED	2021-03-07	2021-03-08	MALE	RESOLVED	No	No	No	No	No	No
3159435	103451	Sporadic	19 and younger	Don Valley Village	M2J	Outbreaks, Other Settings	CONFIRMED	2021-03-05	2021-03-08	MALE	RESOLVED	No	No	No	No	No	No
3159436	103452	Sporadic	20 to 29 Years	Weston	M9N	Household Contact	CONFIRMED	2021-03-07	2021-03-08	MALE	RESOLVED	No	No	No	No	No	No
3159437	103453	Sporadic	19 and younger	Lansing-Westgate	M2N	Community	CONFIRMED	2021-03-05	2021-03-08	FEMALE	RESOLVED	No	No	No	No	No	No
3159438	103454	Sporadic	50 to 59 Years	Edenbridge-Humber Valley	M9A	Community	CONFIRMED	2021-03-05	2021-03-08	MALE	RESOLVED	No	No	No	No	No	No
3159439	103455	Sporadic	30 to 39 Years	Downsview-Roding-CFB	M3M	Community	CONFIRMED	2021-03-06	2021-03-08	FEMALE	RESOLVED	No	No	No	No	No	No
3159440	103456	Sporadic	30 to 39 Years	Waterfront Communities-The Island	M5V	Community	CONFIRMED	2021-03-04	2021-03-04	MALE	RESOLVED	No	No	No	No	No	No
3159441	103457	Sporadic	19 and younger	Newtonbrook East	M2M	Community	CONFIRMED	2021-02-26	2021-03-08	MALE	RESOLVED	No	No	No	No	No	No
3159442	103458	Sporadic	70 to 79 Years	Elms-Old Rexdale	M9W	Community	CONFIRMED	2021-02-28	2021-03-08	MALE	RESOLVED	No	No	No	No	No	No
3159443	103459	Sporadic	80 to 89 Years	Elms-Old Rexdale	M9W	Household Contact	CONFIRMED	2021-02-28	2021-03-08	FEMALE	RESOLVED	No	No	No	No	No	No
3159444	103460	Sporadic	20 to 29 Years	Humbermede	M9M	Community	CONFIRMED	2021-02-24	2021-03-08	FEMALE	RESOLVED	No	No	No	No	No	No
3159445	103461	Sporadic	30 to 39 Years	Bayview Woods-Steeles	M2K	Close Contact	CONFIRMED	2021-03-05	2021-03-08	FEMALE	RESOLVED	No	No	No	No	No	No
3159446	103462	Sporadic	30 to 39 Years	York University Heights	M3J	Community	CONFIRMED	2021-03-01	2021-03-08	FEMALE	RESOLVED	No	No	No	No	No	No
3159447	103463	Sporadic	30 to 39 Years	York University Heights	M3J	Community	CONFIRMED	2021-02-27	2021-03-08	MALE	RESOLVED	No	No	No	No	No	No
3159448	103464	Sporadic	19 and younger	Westminster-Branson	M2R	Close Contact	CONFIRMED	2021-03-07	2021-03-08	FEMALE	RESOLVED	No	No	No	No	No	No
3159449	103465	Sporadic	30 to 39 Years	Willowdale West	M2R	Community	CONFIRMED	2021-03-01	2021-03-08	MALE	RESOLVED	No	No	No	No	No	No
3159450	103466	Sporadic	60 to 69 Years	Malvern	M1B	Community	CONFIRMED	2021-03-05	2021-03-08	FEMALE	RESOLVED	No	No	No	No	No	No
3159451	103467	Sporadic	19 and younger	Westminster-Branson	M2R	Household Contact	CONFIRMED	2021-03-02	2021-03-08	MALE	RESOLVED	No	No	No	No	No	No
3159452	103468	Sporadic	60 to 69 Years	Centennial Scarborough	M1C	Community	CONFIRMED	2021-03-02	2021-03-08	FEMALE	RESOLVED	No	No	No	No	No	No
3159453	103469	Sporadic	70 to 79 Years	Bendale	M1P	Household Contact	CONFIRMED	2021-03-03	2021-03-08	FEMALE	RESOLVED	No	No	No	No	No	No
3159454	103470	Sporadic	30 to 39 Years	Woburn	M1G	Community	CONFIRMED	2021-03-07	2021-03-08	MALE	RESOLVED	No	No	No	No	No	No
3159455	103471	Sporadic	19 and younger	Kennedy Park	M1K	Outbreaks, Other Settings	CONFIRMED	2021-03-01	2021-03-08	MALE	RESOLVED	No	No	No	No	No	No
3159456	103472	Sporadic	30 to 39 Years	Malvern	M1B	Household Contact	CONFIRMED	2021-03-07	2021-03-08	FEMALE	RESOLVED	No	No	No	No	No	No
3159457	103473	Sporadic	19 and younger	Dorset Park	M1P	Community	CONFIRMED	2021-03-03	2021-03-08	FEMALE	RESOLVED	No	No	No	No	No	No
3159458	103474	Outbreak Associated	50 to 59 Years	Cliffcrest	M1M	Close Contact	CONFIRMED	2021-03-07	2021-03-08	FEMALE	RESOLVED	No	No	No	No	No	No
3159459	103475	Sporadic	20 to 29 Years	Tam O'Shanter-Sullivan	M1T	Community	CONFIRMED	2021-02-23	2021-03-08	FEMALE	RESOLVED	No	No	No	No	No	No
3159460	103476	Sporadic	20 to 29 Years	Eglinton East	M1J	Household Contact	CONFIRMED	2021-03-07	2021-03-08	MALE	RESOLVED	No	No	No	No	No	No
3159461	103477	Sporadic	30 to 39 Years	Regent Park	M5A	Community	CONFIRMED	2021-03-07	2021-03-08	FEMALE	FATAL	No	No	No	Yes	Yes	No
3159462	103478	Sporadic	70 to 79 Years	Palmerston-Little Italy	M6G	Community	CONFIRMED	2021-03-07	2021-03-08	FEMALE	RESOLVED	No	No	No	Yes	No	No
3159463	103479	Outbreak Associated	50 to 59 Years	Bendale	M1P	Outbreaks, Other Settings	CONFIRMED	2021-03-04	2021-03-08	MALE	RESOLVED	No	No	No	No	No	No
3159464	103480	Outbreak Associated	40 to 49 Years	Flemingdon Park	M3C	Outbreaks, Other Settings	CONFIRMED	2021-03-04	2021-03-08	MALE	RESOLVED	No	No	No	No	No	No
3159465	103481	Sporadic	20 to 29 Years	Woburn	M1G	Community	CONFIRMED	2021-03-05	2021-03-08	MALE	RESOLVED	No	No	No	No	No	No
3159466	103482	Sporadic	60 to 69 Years	Hillcrest Village	M2H	Community	CONFIRMED	2021-03-06	2021-03-08	MALE	RESOLVED	No	No	No	No	No	No
3159467	103483	Sporadic	19 and younger	Malvern	M1B	Household Contact	CONFIRMED	2021-03-07	2021-03-08	FEMALE	RESOLVED	No	No	No	No	No	No
3159468	103484	Sporadic	20 to 29 Years	Agincourt North	M1V	Community	CONFIRMED	2021-03-07	2021-03-08	FEMALE	RESOLVED	No	No	No	No	No	No
3159469	103485	Sporadic	19 and younger	Parkwoods-Donalda	M3A	Close Contact	CONFIRMED	2021-03-07	2021-03-08	MALE	RESOLVED	No	No	No	No	No	No
3159470	103486	Outbreak Associated	20 to 29 Years	Dorset Park	M1P	Outbreaks, Other Settings	CONFIRMED	2021-03-05	2021-03-08	MALE	RESOLVED	No	No	No	No	No	No
3159471	103487	Sporadic	40 to 49 Years	Bendale	M1P	Outbreaks, Other Settings	CONFIRMED	2021-03-03	2021-03-08	FEMALE	RESOLVED	No	No	No	No	No	No
3159472	103488	Sporadic	19 and younger	Agincourt North	M1V	Household Contact	CONFIRMED	2021-02-23	2021-03-08	FEMALE	RESOLVED	No	No	No	No	No	No
3159473	103489	Sporadic	50 to 59 Years	Agincourt North	M1V	Household Contact	CONFIRMED	2021-02-25	2021-03-08	MALE	RESOLVED	No	No	No	Yes	No	No
3159474	103490	Sporadic	60 to 69 Years	Agincourt North	M1S	Community	CONFIRMED	2021-02-26	2021-03-08	MALE	RESOLVED	No	No	No	No	No	No
3159475	103491	Sporadic	30 to 39 Years	Guildwood	M1E	Community	CONFIRMED	2021-03-07	2021-03-08	MALE	RESOLVED	No	No	No	No	No	No
3159476	103492	Sporadic	70 to 79 Years	Tam O'Shanter-Sullivan	M1T	Household Contact	CONFIRMED	2021-03-03	2021-03-07	UNKNOWN	RESOLVED	No	No	No	No	No	No
3159477	103494	Sporadic	40 to 49 Years	North St. James Town	M4X	Community	CONFIRMED	2021-03-07	2021-03-08	MALE	RESOLVED	No	No	No	No	No	No
3159478	103495	Sporadic	20 to 29 Years	Thorncliffe Park	M4H	Community	CONFIRMED	2021-03-04	2021-03-07	UNKNOWN	RESOLVED	No	No	No	No	No	No
3159479	103496	Sporadic	50 to 59 Years	Moss Park	M5A	Community	CONFIRMED	2021-02-09	2021-03-08	FEMALE	RESOLVED	No	No	No	No	No	No
3159480	103497	Sporadic	19 and younger	North St. James Town	M4X	Close Contact	CONFIRMED	2021-03-06	2021-03-08	FEMALE	RESOLVED	No	No	No	No	No	No
3159481	103499	Sporadic	20 to 29 Years	York University Heights	M3J	Household Contact	CONFIRMED	2021-03-02	2021-03-07	MALE	RESOLVED	No	No	No	No	No	No
3159482	103500	Sporadic	40 to 49 Years	Westminster-Branson	M2R	Community	CONFIRMED	2021-03-05	2021-03-07	MALE	RESOLVED	No	No	No	No	No	No
3159483	103501	Sporadic	20 to 29 Years	High Park-Swansea	M6R	No Information	CONFIRMED	2021-03-05	2021-03-08	FEMALE	RESOLVED	No	No	No	No	No	No
3159484	103502	Sporadic	50 to 59 Years	Lambton Baby Point	M6S	Close Contact	CONFIRMED	2021-03-06	2021-03-08	MALE	RESOLVED	No	No	No	No	No	No
3159485	103503	Outbreak Associated	50 to 59 Years	Roncesvalles	M6K	Outbreaks, Congregate Settings	CONFIRMED	2021-03-04	2021-03-08	MALE	RESOLVED	No	No	No	No	No	No
3159486	103504	Sporadic	50 to 59 Years	Stonegate-Queensway	M8Y	Household Contact	CONFIRMED	2021-03-05	2021-03-08	FEMALE	RESOLVED	No	No	No	No	No	No
3159487	103505	Sporadic	20 to 29 Years	Willowdale East	M2N	Community	CONFIRMED	2021-02-20	2021-03-07	MALE	RESOLVED	No	No	No	No	No	No
3159488	103506	Sporadic	19 and younger	Downsview-Roding-CFB	M3L	Household Contact	CONFIRMED	2021-03-04	2021-03-07	MALE	RESOLVED	No	No	No	No	No	No
3159489	103507	Sporadic	20 to 29 Years	Willowdale East	M2N	Community	CONFIRMED	2021-02-20	2021-03-07	MALE	RESOLVED	No	No	No	No	No	No
3159490	103508	Sporadic	20 to 29 Years	Tam O'Shanter-Sullivan	M1T	Household Contact	CONFIRMED	2021-03-03	2021-03-07	FEMALE	RESOLVED	No	No	No	No	No	No
3159491	103509	Sporadic	20 to 29 Years	Rouge	M1X	Community	CONFIRMED	2021-03-03	2021-03-07	MALE	RESOLVED	No	No	No	No	No	No
3159492	103510	Sporadic	19 and younger	Clairlea-Birchmount	M1L	Household Contact	CONFIRMED	2021-03-05	2021-03-08	MALE	RESOLVED	No	No	No	No	No	No
3159493	103511	Sporadic	19 and younger	Clairlea-Birchmount	M1L	Household Contact	CONFIRMED	2021-03-07	2021-03-08	FEMALE	RESOLVED	No	No	No	No	No	No
3159494	103512	Sporadic	19 and younger	Regent Park	M5A	Close Contact	CONFIRMED	2021-03-06	2021-03-08	FEMALE	RESOLVED	No	No	No	No	No	No
3159495	103513	Sporadic	19 and younger	Regent Park	M5A	No Information	CONFIRMED	2021-03-07	2021-03-08	FEMALE	RESOLVED	No	No	No	No	No	No
3159496	103514	Sporadic	30 to 39 Years	Regent Park	M5A	Community	CONFIRMED	2021-03-07	2021-03-08	MALE	RESOLVED	No	No	No	No	No	No
3159497	103515	Sporadic	80 to 89 Years	Kensington-Chinatown	M5T	Community	CONFIRMED	2021-03-08	2021-03-08	FEMALE	FATAL	No	No	No	Yes	No	No
3159498	103516	Sporadic	50 to 59 Years	Regent Park	M5A	Community	CONFIRMED	2021-03-07	2021-03-08	FEMALE	RESOLVED	No	No	No	No	No	No
3159499	103517	Outbreak Associated	19 and younger	Regent Park	M5A	Close Contact	CONFIRMED	2021-03-07	2021-03-08	MALE	RESOLVED	No	No	No	No	No	No
3159500	103518	Sporadic	40 to 49 Years	North St. James Town	M4X	Community	CONFIRMED	2021-03-07	2021-03-08	FEMALE	RESOLVED	No	No	No	No	No	No
3159501	103519	Sporadic	50 to 59 Years	Bayview Village	M2K	Household Contact	CONFIRMED	2021-03-07	2021-03-08	FEMALE	RESOLVED	No	No	No	No	No	No
3159502	103520	Sporadic	40 to 49 Years	South Parkdale	M6K	Close Contact	CONFIRMED	2021-03-07	2021-03-08	FEMALE	RESOLVED	No	No	No	No	No	No
3159503	103521	Sporadic	40 to 49 Years	Stonegate-Queensway	M8Y	Community	CONFIRMED	2021-03-04	2021-03-08	MALE	RESOLVED	No	No	No	No	No	No
3159504	103522	Sporadic	40 to 49 Years	West Hill	M1E	Household Contact	CONFIRMED	2021-03-01	2021-03-07	FEMALE	RESOLVED	No	No	No	No	No	No
3159505	103523	Sporadic	20 to 29 Years	Glenfield-Jane Heights	M3N	Community	CONFIRMED	2021-03-05	2021-03-07	FEMALE	RESOLVED	No	No	No	No	No	No
3159506	103524	Sporadic	20 to 29 Years	York University Heights	M3J	Close Contact	PROBABLE	2021-03-07	2021-03-07	MALE	RESOLVED	No	No	No	No	No	No
3159507	103525	Sporadic	40 to 49 Years	Bayview Village	M2K	Household Contact	CONFIRMED	2021-03-07	2021-03-08	FEMALE	RESOLVED	No	No	No	No	No	No
3159508	103526	Sporadic	20 to 29 Years	Clanton Park	M3H	Community	CONFIRMED	2021-03-04	2021-03-08	FEMALE	RESOLVED	No	No	No	No	No	No
3159509	103528	Sporadic	19 and younger	West Hill	M1E	Household Contact	CONFIRMED	2021-03-02	2021-03-08	FEMALE	RESOLVED	No	No	No	No	No	No
3159510	103529	Sporadic	40 to 49 Years	Mimico (includes Humber Bay Shores)	M8V	Travel	CONFIRMED	2021-02-27	2021-03-06	UNKNOWN	RESOLVED	No	No	No	No	No	No
3159511	103530	Sporadic	20 to 29 Years	University	M5S	Close Contact	CONFIRMED	2021-03-07	2021-03-08	FEMALE	RESOLVED	No	No	No	No	No	No
3159512	103531	Sporadic	20 to 29 Years	Malvern	M1B	Community	CONFIRMED	2021-03-04	2021-03-07	FEMALE	RESOLVED	No	No	No	No	No	No
3159513	103532	Sporadic	80 to 89 Years	Willowridge-Martingrove-Richview	M9P	Community	CONFIRMED	2021-02-28	2021-03-07	MALE	RESOLVED	No	No	No	Yes	No	No
3159514	103533	Sporadic	20 to 29 Years	Rouge	M1X	Community	CONFIRMED	2021-03-06	2021-03-07	MALE	RESOLVED	No	No	No	No	No	No
3159515	103534	Sporadic	20 to 29 Years	Kennedy Park	M1K	Community	CONFIRMED	2021-03-08	2021-03-08	MALE	RESOLVED	No	No	No	No	No	No
3159516	103535	Sporadic	20 to 29 Years	Stonegate-Queensway	M8Y	Household Contact	CONFIRMED	2021-03-04	2021-03-07	MALE	RESOLVED	No	No	No	No	No	No
3159517	103536	Sporadic	20 to 29 Years	Islington-City Centre West	M9B	Community	CONFIRMED	2021-03-05	2021-03-08	FEMALE	RESOLVED	No	No	No	No	No	No
3159518	103537	Sporadic	20 to 29 Years	Pleasant View	M2J	Close Contact	CONFIRMED	2021-02-24	2021-02-24	UNKNOWN	RESOLVED	No	No	No	No	No	No
3159519	103539	Sporadic	20 to 29 Years	Princess-Rosethorn	M9B	Community	CONFIRMED	2021-03-04	2021-03-08	MALE	RESOLVED	No	No	No	No	No	No
3159520	103540	Sporadic	20 to 29 Years	Mimico (includes Humber Bay Shores)	M8V	Community	CONFIRMED	2021-03-04	2021-03-08	MALE	RESOLVED	No	No	No	No	No	No
3159521	103541	Sporadic	20 to 29 Years	Yorkdale-Glen Park	M6A	Community	CONFIRMED	2021-03-04	2021-03-05	FEMALE	RESOLVED	No	No	No	No	No	No
3159522	103542	Sporadic	30 to 39 Years	Caledonia-Fairbank	M6E	Household Contact	CONFIRMED	2021-03-05	2021-03-08	MALE	RESOLVED	No	No	No	No	No	No
3159523	103543	Outbreak Associated	30 to 39 Years	Englemount-Lawrence	M6A	Outbreaks, Other Settings	CONFIRMED	2021-03-05	2021-03-08	FEMALE	RESOLVED	No	No	No	No	No	No
3159524	103544	Sporadic	50 to 59 Years	Dovercourt-Wallace Emerson-Junction	M6H	Close Contact	CONFIRMED	2021-03-05	2021-03-08	MALE	RESOLVED	No	No	No	No	No	No
3159525	103545	Sporadic	20 to 29 Years	Waterfront Communities-The Island	M5V	Community	CONFIRMED	2021-03-06	2021-03-08	MALE	RESOLVED	No	No	No	No	No	No
3159526	103546	Sporadic	19 and younger	Eringate-Centennial-West Deane	M9C	Household Contact	CONFIRMED	2021-03-07	2021-03-08	FEMALE	RESOLVED	No	No	No	No	No	No
3159527	103547	Outbreak Associated	50 to 59 Years	High Park-Swansea	M6R	Outbreaks, Healthcare Institutions	CONFIRMED	2021-03-05	2021-03-08	FEMALE	RESOLVED	No	No	No	Yes	No	No
3159528	103548	Sporadic	60 to 69 Years	Lambton Baby Point	M6S	Community	CONFIRMED	2021-03-07	2021-03-08	FEMALE	RESOLVED	No	No	No	Yes	No	No
3159529	103549	Sporadic	20 to 29 Years	Waterfront Communities-The Island	M5V	Community	CONFIRMED	2021-03-06	2021-03-08	FEMALE	RESOLVED	No	No	No	No	No	No
3159530	103550	Sporadic	19 and younger	Caledonia-Fairbank	M6E	Household Contact	CONFIRMED	2021-03-05	2021-03-08	MALE	RESOLVED	No	No	No	No	No	No
3159531	103551	Sporadic	40 to 49 Years	South Parkdale	M6K	Community	CONFIRMED	2021-03-06	2021-03-08	FEMALE	RESOLVED	No	No	No	No	No	No
3159532	103552	Outbreak Associated	50 to 59 Years	Maple Leaf	M6L	Close Contact	CONFIRMED	2021-03-05	2021-03-07	FEMALE	RESOLVED	No	No	No	Yes	No	No
3159533	103553	Sporadic	50 to 59 Years	Oakwood Village	M6E	Community	CONFIRMED	2021-03-07	2021-03-08	MALE	RESOLVED	No	No	No	No	No	No
3159534	103554	Sporadic	20 to 29 Years	Waterfront Communities-The Island	M5A	Community	CONFIRMED	2021-03-04	2021-03-07	FEMALE	RESOLVED	No	No	No	No	No	No
3159535	103555	Sporadic	70 to 79 Years	Clairlea-Birchmount	M1L	Close Contact	CONFIRMED	2021-03-02	2021-03-08	MALE	RESOLVED	No	No	No	Yes	No	No
3159536	103558	Sporadic	30 to 39 Years	York University Heights	M3J	Community	CONFIRMED	2021-02-26	2021-03-07	MALE	RESOLVED	No	No	No	No	No	No
3159537	103559	Sporadic	40 to 49 Years	Briar Hill - Belgravia	M6B	Community	CONFIRMED	2021-03-05	2021-03-08	MALE	RESOLVED	No	No	No	No	No	No
3159538	103560	Sporadic	70 to 79 Years	Morningside	M1G	Community	CONFIRMED	2021-03-05	2021-03-08	FEMALE	ACTIVE	Yes	Yes	Yes	Yes	Yes	Yes
3159539	103561	Sporadic	19 and younger	Briar Hill - Belgravia	M6B	Household Contact	CONFIRMED	2021-03-07	2021-03-08	FEMALE	RESOLVED	No	No	No	No	No	No
3159540	103563	Sporadic	50 to 59 Years	West Hill	M1E	Community	CONFIRMED	2021-03-01	2021-03-08	UNKNOWN	RESOLVED	No	No	No	No	No	No
3159541	103564	Sporadic	30 to 39 Years	Glenfield-Jane Heights	M3N	Community	CONFIRMED	2021-03-07	2021-03-08	MALE	RESOLVED	No	No	No	Yes	No	No
3159542	103565	Outbreak Associated	30 to 39 Years	Regent Park	M5A	Outbreaks, Other Settings	CONFIRMED	2021-03-06	2021-03-08	FEMALE	RESOLVED	No	No	No	No	No	No
3159543	103566	Sporadic	30 to 39 Years	Banbury-Don Mills	M3C	Community	CONFIRMED	2021-03-03	2021-03-08	MALE	RESOLVED	No	No	No	No	No	No
3159544	103567	Sporadic		Edenbridge-Humber Valley	M9A	Household Contact	PROBABLE	2021-03-04	2021-03-04	FEMALE	RESOLVED	No	No	No	No	No	No
3159545	103568	Sporadic	40 to 49 Years	Flemingdon Park	M3C	Community	CONFIRMED	2021-03-06	2021-03-08	FEMALE	RESOLVED	No	No	No	No	No	No
3159546	103569	Sporadic	20 to 29 Years	Clairlea-Birchmount	M1L	Community	CONFIRMED	2021-03-07	2021-03-08	FEMALE	RESOLVED	No	No	No	No	No	No
3159547	103570	Sporadic	40 to 49 Years	Morningside	M1G	Community	CONFIRMED	2021-03-04	2021-03-08	MALE	RESOLVED	No	No	No	No	No	No
3159548	103571	Sporadic	60 to 69 Years	Wexford/Maryvale	M1R	Community	CONFIRMED	2021-02-23	2021-03-08	FEMALE	RESOLVED	No	No	No	No	No	No
3159549	103572	Sporadic	19 and younger	Bendale	M1P	Household Contact	CONFIRMED	2021-03-04	2021-03-04	FEMALE	RESOLVED	No	No	No	No	No	No
3159550	103573	Sporadic	20 to 29 Years	York University Heights	M3J	Community	CONFIRMED	2021-03-05	2021-03-07	MALE	RESOLVED	No	No	No	No	No	No
3159551	103574	Sporadic	40 to 49 Years	Woodbine-Lumsden	M4C	Household Contact	CONFIRMED	2021-03-05	2021-03-08	FEMALE	RESOLVED	No	No	No	No	No	No
3159552	103575	Sporadic	80 to 89 Years	Edenbridge-Humber Valley	M9A	Community	CONFIRMED	2021-03-02	2021-03-07	FEMALE	RESOLVED	No	No	No	Yes	No	No
3159553	103576	Sporadic	20 to 29 Years	Pleasant View	M2J	Community	CONFIRMED	2021-03-07	2021-03-08	MALE	RESOLVED	No	No	No	No	No	No
3159554	103577	Sporadic	50 to 59 Years	Moss Park	M5A	Community	CONFIRMED	2021-03-05	2021-03-08	FEMALE	RESOLVED	No	No	No	No	No	No
3159555	103578	Sporadic	40 to 49 Years	Oakridge	M1L	Community	CONFIRMED	2021-03-06	2021-03-08	FEMALE	RESOLVED	No	No	No	No	No	No
3159556	103579	Sporadic	19 and younger	Englemount-Lawrence	M6B	Community	CONFIRMED	2021-03-03	2021-03-08	MALE	RESOLVED	No	No	No	No	No	No
3159557	103580	Sporadic	19 and younger	Englemount-Lawrence	M6B	Community	CONFIRMED	2021-03-07	2021-03-08	MALE	RESOLVED	No	No	No	No	No	No
3159558	103582	Sporadic	19 and younger	Bedford Park-Nortown	M5N	Household Contact	CONFIRMED	2021-03-05	2021-03-08	MALE	RESOLVED	No	No	No	No	No	No
3159559	103583	Sporadic	50 to 59 Years	Stonegate-Queensway	M8Z	Community	CONFIRMED	2021-03-05	2021-03-08	MALE	RESOLVED	No	No	No	No	No	No
3159560	103584	Sporadic	60 to 69 Years	O'Connor-Parkview	M4B	Community	CONFIRMED	2021-03-07	2021-03-08	FEMALE	RESOLVED	No	No	No	No	No	No
3159561	103585	Outbreak Associated	20 to 29 Years	Malvern	M1B	Household Contact	CONFIRMED	2021-03-07	2021-03-08	FEMALE	RESOLVED	No	No	No	No	No	No
3159562	103586	Sporadic	19 and younger	Englemount-Lawrence	M6B	Household Contact	CONFIRMED	2021-03-05	2021-03-08	MALE	RESOLVED	No	No	No	No	No	No
3159563	103587	Sporadic	60 to 69 Years	St.Andrew-Windfields	M2P	Household Contact	CONFIRMED	2021-02-27	2021-02-27	FEMALE	RESOLVED	No	No	No	No	No	No
3159564	103588	Sporadic	80 to 89 Years	Rockcliffe-Smythe	M6N	Community	CONFIRMED	2021-03-06	2021-03-07	MALE	FATAL	No	No	No	Yes	Yes	No
3159565	103589	Sporadic	20 to 29 Years	Briar Hill - Belgravia	M6E	Community	CONFIRMED	2021-03-03	2021-03-08	FEMALE	RESOLVED	No	No	No	No	No	No
3159566	103591	Outbreak Associated	60 to 69 Years	Henry Farm	M2J	Outbreaks, Congregate Settings	CONFIRMED	2021-02-19	2021-02-19	FEMALE	RESOLVED	No	No	No	No	No	No
3159567	103592	Sporadic	40 to 49 Years	York University Heights	M3J	Close Contact	CONFIRMED	2021-03-04	2021-03-07	FEMALE	RESOLVED	No	No	No	Yes	Yes	Yes
3159568	103593	Sporadic	40 to 49 Years	Bedford Park-Nortown	M5N	Household Contact	CONFIRMED	2021-03-07	2021-03-08	FEMALE	RESOLVED	No	No	No	No	No	No
3159569	103594	Sporadic	19 and younger	Bedford Park-Nortown	M5N	Household Contact	CONFIRMED	2021-03-04	2021-03-08	MALE	RESOLVED	No	No	No	No	No	No
3159570	103595	Sporadic	19 and younger	Bedford Park-Nortown	M5N	Household Contact	CONFIRMED	2021-03-05	2021-03-08	MALE	RESOLVED	No	No	No	No	No	No
3159571	103596	Sporadic	30 to 39 Years	Lawrence Park North	M5M	Community	CONFIRMED	2021-03-04	2021-03-08	UNKNOWN	RESOLVED	No	No	No	No	No	No
3159572	103597	Sporadic	19 and younger	Newtonbrook West	M2R	Household Contact	PROBABLE	2021-03-04	2021-03-04	MALE	RESOLVED	No	No	No	No	No	No
3159573	103598	Sporadic	19 and younger	Wexford/Maryvale	M1R	Household Contact	CONFIRMED	2021-03-07	2021-03-08	FEMALE	RESOLVED	No	No	No	No	No	No
3159574	103599	Sporadic	19 and younger	Broadview North	M4K	Community	CONFIRMED	2021-03-02	2021-03-08	FEMALE	RESOLVED	No	No	No	No	No	No
3159575	103600	Sporadic	50 to 59 Years	Clairlea-Birchmount	M1K	Community	CONFIRMED	2021-03-07	2021-03-08	MALE	RESOLVED	No	No	No	No	No	No
3159576	103601	Sporadic	40 to 49 Years	Broadview North	M4K	Community	CONFIRMED	2021-03-05	2021-03-08	FEMALE	RESOLVED	No	No	No	No	No	No
3159577	103602	Sporadic	40 to 49 Years			Close Contact	PROBABLE	2021-03-05	2021-03-08	MALE	RESOLVED	No	No	No	No	No	No
3159578	103603	Outbreak Associated	60 to 69 Years	Malvern	M1B	Outbreaks, Other Settings	CONFIRMED	2021-03-06	2021-03-08	MALE	RESOLVED	No	No	No	No	No	No
3159579	103604	Sporadic	30 to 39 Years	West Humber-Clairville	M9W	Travel	CONFIRMED	2021-03-07	2021-03-07	UNKNOWN	RESOLVED	No	No	No	No	No	No
3159580	103605	Sporadic	30 to 39 Years	Beechborough-Greenbrook	M6M	Community	CONFIRMED	2021-03-06	2021-03-08	FEMALE	RESOLVED	No	No	No	No	No	No
3159581	103606	Sporadic	50 to 59 Years	Waterfront Communities-The Island	M5V	Close Contact	CONFIRMED	2021-03-06	2021-03-08	UNKNOWN	RESOLVED	No	No	No	No	No	No
3159582	103610	Sporadic	60 to 69 Years			Community	CONFIRMED	2020-11-15	2020-11-17	MALE	RESOLVED	No	No	No	No	No	No
3159583	103613	Sporadic	20 to 29 Years	West Humber-Clairville	M9V	Community	CONFIRMED	2020-12-16	2020-12-18	MALE	RESOLVED	No	No	No	No	No	No
3159584	103614	Sporadic	40 to 49 Years	Briar Hill - Belgravia	M6E	Community	CONFIRMED	2020-12-11	2020-12-12	MALE	RESOLVED	No	No	No	No	No	No
3159585	103615	Sporadic	30 to 39 Years			Community	CONFIRMED	2020-12-23	2020-12-29	MALE	RESOLVED	No	No	No	No	No	No
3159586	103616	Sporadic	30 to 39 Years	West Humber-Clairville	M9W	No Information	CONFIRMED	2021-01-09	2021-01-13	FEMALE	RESOLVED	No	No	No	No	No	No
3159587	103617	Sporadic	20 to 29 Years	Willowridge-Martingrove-Richview	M9P	Community	CONFIRMED	2020-11-11	2020-11-12	FEMALE	RESOLVED	No	No	No	No	No	No
3159588	103618	Sporadic	40 to 49 Years	Humbermede	M9M	Community	CONFIRMED	2020-11-13	2020-11-15	MALE	RESOLVED	No	No	No	No	No	No
3159589	103619	Sporadic	40 to 49 Years	Mount Dennis	M6M	Close Contact	CONFIRMED	2020-11-10	2020-11-26	MALE	RESOLVED	No	No	No	No	No	No
3159590	103620	Sporadic	20 to 29 Years	Glenfield-Jane Heights	M3N	Community	CONFIRMED	2020-11-09	2020-11-13	FEMALE	RESOLVED	No	No	No	No	No	No
3159591	103621	Sporadic	40 to 49 Years	Yonge-Eglinton	M4R	Community	CONFIRMED	2020-11-12	2020-11-13	FEMALE	RESOLVED	No	No	No	No	No	No
3159592	103623	Sporadic	19 and younger	Bayview Village	M2K	Community	CONFIRMED	2021-02-02	2021-02-02	FEMALE	RESOLVED	No	No	No	No	No	No
3159593	103624	Sporadic	30 to 39 Years	Bayview Village	M2K	Community	CONFIRMED	2021-02-01	2021-02-02	FEMALE	RESOLVED	No	No	No	No	No	No
3159594	103625	Sporadic	30 to 39 Years	Bayview Village	M2K	Community	CONFIRMED	2021-02-01	2021-02-02	FEMALE	RESOLVED	No	No	No	No	No	No
3159595	103626	Sporadic	30 to 39 Years	Forest Hill North	M5N	Community	CONFIRMED	2021-01-28	2021-02-02	FEMALE	RESOLVED	No	No	No	No	No	No
3159596	103627	Sporadic	20 to 29 Years	Parkwoods-Donalda	M3A	Community	CONFIRMED	2021-01-26	2021-02-03	FEMALE	RESOLVED	No	No	No	No	No	No
3159597	103628	Sporadic	60 to 69 Years	Etobicoke West Mall	M9C	No Information	CONFIRMED	2021-02-04	2021-02-04	MALE	RESOLVED	No	No	No	Yes	No	No
3159598	103629	Sporadic	80 to 89 Years	Bayview Woods-Steeles	M2K	Community	CONFIRMED	2021-02-01	2021-02-05	MALE	RESOLVED	No	No	No	No	No	No
3159599	103630	Sporadic	90 and older	Guildwood	M1E	Community	CONFIRMED	2021-02-02	2021-02-04	FEMALE	RESOLVED	No	No	No	Yes	No	No
3159600	103631	Sporadic	19 and younger	Weston	M9N	Household Contact	PROBABLE	2020-11-13	2020-11-19	FEMALE	RESOLVED	No	No	No	No	No	No
3159601	103632	Sporadic	80 to 89 Years	Mimico (includes Humber Bay Shores)	M8Z	Community	CONFIRMED	2021-02-05	2021-02-07	MALE	RESOLVED	No	No	No	Yes	No	No
3159602	103633	Sporadic	60 to 69 Years	L'Amoreaux	M1W	Community	CONFIRMED	2021-02-05	2021-02-08	MALE	RESOLVED	No	No	No	No	No	No
3159603	103634	Sporadic	30 to 39 Years	Humbermede	M9M	No Information	CONFIRMED	2021-02-08	2021-02-08	MALE	RESOLVED	No	No	No	No	No	No
3159604	103635	Outbreak Associated	80 to 89 Years	Newtonbrook West	M2R	Outbreaks, Healthcare Institutions	CONFIRMED	2021-02-09	2021-02-10	MALE	FATAL	No	No	No	Yes	No	No
3159605	103636	Sporadic	40 to 49 Years	Dorset Park	M1P	Community	CONFIRMED	2021-02-11	2021-02-12	FEMALE	RESOLVED	No	No	No	No	No	No
3159606	103637	Sporadic	80 to 89 Years	Maple Leaf	M6L	Household Contact	CONFIRMED	2021-02-17	2021-02-17	FEMALE	RESOLVED	No	No	No	No	No	No
3159607	103638	Sporadic	30 to 39 Years	Dufferin Grove	M6H	Close Contact	CONFIRMED	2021-02-19	2021-02-19	FEMALE	RESOLVED	No	No	No	No	No	No
3159608	103639	Sporadic	20 to 29 Years	Rouge	M1X	Household Contact	CONFIRMED	2021-02-20	2021-02-20	MALE	RESOLVED	No	No	No	No	No	No
3159609	103640	Sporadic	30 to 39 Years	Edenbridge-Humber Valley	M9A	Community	CONFIRMED	2021-02-17	2021-02-22	MALE	RESOLVED	No	No	No	No	No	No
3159610	103641	Outbreak Associated	80 to 89 Years	Newtonbrook West	M2M	Outbreaks, Healthcare Institutions	CONFIRMED	2021-02-21	2021-02-22	MALE	FATAL	No	No	No	Yes	No	No
3159611	103642	Outbreak Associated	50 to 59 Years	Moss Park	M5A	Outbreaks, Congregate Settings	CONFIRMED	2021-02-22	2021-02-24	MALE	RESOLVED	No	No	No	No	No	No
3159612	103643	Sporadic	20 to 29 Years	Eringate-Centennial-West Deane	M9B	Community	CONFIRMED	2021-02-08	2021-02-24	FEMALE	RESOLVED	No	No	No	Yes	No	No
3159613	103644	Sporadic	20 to 29 Years	Englemount-Lawrence	M6A	Community	CONFIRMED	2021-03-01	2021-03-02	MALE	RESOLVED	No	No	No	No	No	No
3159614	103645	Sporadic	19 and younger	Kennedy Park	M1K	Household Contact	CONFIRMED	2021-02-26	2021-02-26	FEMALE	RESOLVED	No	No	No	No	No	No
3159615	103646	Sporadic	19 and younger	Kennedy Park	M1K	Household Contact	CONFIRMED	2021-02-26	2021-02-26	FEMALE	RESOLVED	No	No	No	No	No	No
3159616	103647	Sporadic	20 to 29 Years	Bayview Village	M2K	Household Contact	CONFIRMED	2021-02-26	2021-02-26	FEMALE	RESOLVED	No	No	No	No	No	No
3159617	103648	Sporadic	30 to 39 Years	Etobicoke West Mall	M9C	Community	CONFIRMED	2021-02-23	2021-02-26	MALE	RESOLVED	No	No	No	No	No	No
3159618	103649	Outbreak Associated	40 to 49 Years	Bathurst Manor	M3H	Household Contact	PROBABLE	2021-02-23	2021-02-26	MALE	RESOLVED	No	No	No	No	No	No
3159619	103650	Sporadic	60 to 69 Years	Woburn	M1H	Household Contact	CONFIRMED	2021-03-01	2021-03-09	MALE	RESOLVED	No	No	No	No	No	No
3159620	103651	Sporadic	20 to 29 Years	Malvern	M1B	Community	CONFIRMED	2021-02-24	2021-02-27	MALE	RESOLVED	No	No	No	No	No	No
3159621	103652	Sporadic	40 to 49 Years	Kennedy Park	M1K	Household Contact	CONFIRMED	2021-02-24	2021-02-26	FEMALE	RESOLVED	No	No	No	No	No	No
3159622	103653	Sporadic	19 and younger	O'Connor-Parkview	M3C	Household Contact	CONFIRMED	2021-02-28	2021-02-28	FEMALE	RESOLVED	No	No	No	No	No	No
3159623	103654	Sporadic	60 to 69 Years	Lawrence Park North	M5M	Community	CONFIRMED	2021-02-26	2021-02-28	MALE	RESOLVED	No	No	No	No	No	No
3159624	103655	Sporadic	50 to 59 Years	Brookhaven-Amesbury	M9N	Household Contact	CONFIRMED	2021-03-01	2021-03-01	FEMALE	RESOLVED	No	No	No	No	No	No
3159625	103656	Sporadic	20 to 29 Years	Brookhaven-Amesbury	M9N	Community	CONFIRMED	2021-03-01	2021-03-01	FEMALE	RESOLVED	No	No	No	Yes	No	No
3159626	103657	Sporadic	50 to 59 Years	Cabbagetown-South St. James Town	M4X	Community	CONFIRMED	2020-12-18	2020-12-23	MALE	RESOLVED	No	No	No	Yes	No	No
3159627	103658	Sporadic	19 and younger	Clairlea-Birchmount	M1L	Household Contact	CONFIRMED	2021-02-25	2021-03-01	FEMALE	RESOLVED	No	No	No	No	No	No
3159628	103659	Sporadic	70 to 79 Years	Yonge-St.Clair	M4V	Household Contact	CONFIRMED	2021-03-01	2021-03-01	MALE	RESOLVED	No	No	No	Yes	Yes	No
3159629	103660	Sporadic	40 to 49 Years	Eringate-Centennial-West Deane	M9C	Household Contact	CONFIRMED	2021-03-02	2021-03-02	FEMALE	RESOLVED	No	No	No	No	No	No
3159630	103661	Sporadic	30 to 39 Years	Dovercourt-Wallace Emerson-Junction	M6P	Household Contact	CONFIRMED	2021-03-02	2021-03-02	MALE	RESOLVED	No	No	No	No	No	No
3159631	103662	Sporadic	30 to 39 Years	Rouge	M1B	Household Contact	CONFIRMED	2021-02-22	2021-03-02	MALE	RESOLVED	No	No	No	No	No	No
3159632	103663	Sporadic	30 to 39 Years	Moss Park	M5A	Close Contact	CONFIRMED	2021-03-02	2021-03-02	MALE	RESOLVED	No	No	No	No	No	No
3159633	103664	Sporadic	19 and younger	York University Heights	M3J	Household Contact	CONFIRMED	2021-03-02	2021-03-02	FEMALE	RESOLVED	No	No	No	No	No	No
3159634	103665	Sporadic	20 to 29 Years	Humber Summit	M9L	Community	CONFIRMED	2021-03-01	2021-03-02	MALE	RESOLVED	No	No	No	No	No	No
3159635	103666	Sporadic	30 to 39 Years	Edenbridge-Humber Valley	M9A	Community	CONFIRMED	2021-03-06	2021-03-11	MALE	RESOLVED	No	No	No	No	No	No
3159636	103667	Sporadic	30 to 39 Years	Mount Olive-Silverstone-Jamestown	M9V	Close Contact	CONFIRMED	2021-02-25	2021-03-03	FEMALE	RESOLVED	No	No	No	No	No	No
3159637	103668	Sporadic	20 to 29 Years	Humbermede	M9M	Community	CONFIRMED	2021-03-03	2021-03-03	FEMALE	RESOLVED	No	No	No	No	No	No
3159638	103669	Sporadic	50 to 59 Years	West Hill	M1E	Household Contact	CONFIRMED	2021-03-01	2021-03-04	FEMALE	RESOLVED	No	No	No	No	No	No
3159639	103670	Sporadic	30 to 39 Years	Maple Leaf	M6L	Community	CONFIRMED	2021-02-01	2021-03-03	MALE	RESOLVED	No	No	No	No	No	No
3159640	103671	Sporadic	20 to 29 Years	Mount Pleasant West	M4P	Close Contact	CONFIRMED	2021-03-01	2021-03-03	FEMALE	RESOLVED	No	No	No	No	No	No
3159641	103672	Sporadic	50 to 59 Years	Parkwoods-Donalda	M3A	Community	CONFIRMED	2021-03-03	2021-03-04	FEMALE	RESOLVED	No	No	No	No	No	No
3159642	103673	Sporadic	50 to 59 Years	Church-Yonge Corridor	M5C	Community	CONFIRMED	2021-03-03	2021-03-04	MALE	RESOLVED	No	No	No	No	No	No
3159643	103674	Outbreak Associated	20 to 29 Years	Bathurst Manor	M3H	Outbreaks, Other Settings	CONFIRMED	2021-03-04	2021-03-04	MALE	RESOLVED	No	No	No	No	No	No
3159644	103675	Outbreak Associated	20 to 29 Years	Mount Pleasant East	M4P	Outbreaks, Congregate Settings	CONFIRMED	2021-03-03	2021-03-05	FEMALE	RESOLVED	No	No	No	No	No	No
3159645	103677	Sporadic	30 to 39 Years	Weston	M9N	Community	CONFIRMED	2021-02-25	2021-03-05	FEMALE	RESOLVED	No	No	No	No	No	No
3159646	103678	Sporadic	80 to 89 Years	High Park-Swansea	M6R	Close Contact	CONFIRMED	2021-03-04	2021-03-05	FEMALE	RESOLVED	No	No	No	Yes	No	No
3159647	103679	Sporadic	30 to 39 Years	Lansing-Westgate	M3H	Household Contact	CONFIRMED	2021-03-02	2021-03-04	FEMALE	RESOLVED	No	No	No	No	No	No
3159648	103681	Sporadic	19 and younger	The Beaches	M4E	Community	PROBABLE	2021-03-04	2021-03-05	MALE	RESOLVED	No	No	No	No	No	No
3159649	103682	Sporadic	40 to 49 Years	Black Creek	M3N	Community	CONFIRMED	2021-03-01	2021-03-05	FEMALE	RESOLVED	No	No	No	No	No	No
3159650	103683	Outbreak Associated	50 to 59 Years		M6V	Close Contact	CONFIRMED	2021-02-27	2021-03-08	FEMALE	RESOLVED	No	No	No	No	No	No
3159651	103684	Sporadic	19 and younger	Elms-Old Rexdale	M9W	Household Contact	CONFIRMED	2021-03-05	2021-03-05	FEMALE	RESOLVED	No	No	No	No	No	No
3159652	103685	Sporadic	30 to 39 Years	Waterfront Communities-The Island	M5V	Household Contact	PROBABLE	2021-03-06	2021-03-06	MALE	RESOLVED	No	No	No	No	No	No
3159653	103686	Outbreak Associated	30 to 39 Years		M2J	Outbreaks, Other Settings	CONFIRMED	2021-03-05	2021-03-06	FEMALE	RESOLVED	No	No	No	No	No	No
3159654	103687	Sporadic	60 to 69 Years	Englemount-Lawrence	M6A	Community	CONFIRMED	2021-03-06	2021-03-06	FEMALE	RESOLVED	No	No	No	No	No	No
3159655	103688	Sporadic	40 to 49 Years	Blake-Jones	M4J	Travel	CONFIRMED	2021-03-02	2021-03-05	FEMALE	RESOLVED	No	No	No	No	No	No
3159656	103689	Sporadic	70 to 79 Years	O'Connor-Parkview	M4B	Community	CONFIRMED	2021-03-01	2021-03-06	MALE	RESOLVED	No	No	No	No	No	No
3159657	103690	Sporadic	19 and younger			Household Contact	CONFIRMED	2021-03-05	2021-03-06	FEMALE	RESOLVED	No	No	No	No	No	No
3159658	103691	Sporadic	20 to 29 Years	Mimico (includes Humber Bay Shores)	M8V	Household Contact	CONFIRMED	2021-02-25	2021-03-05	FEMALE	RESOLVED	No	No	No	No	No	No
3159659	103692	Sporadic	50 to 59 Years	South Parkdale	M6K	Close Contact	CONFIRMED	2021-03-01	2021-03-05	MALE	RESOLVED	No	No	No	No	No	No
3159660	103693	Sporadic	30 to 39 Years	Weston	M9N	Close Contact	CONFIRMED	2021-03-01	2021-03-07	MALE	RESOLVED	No	No	No	No	No	No
3159661	103694	Sporadic	19 and younger	Kingsview Village-The Westway	M9R	Household Contact	CONFIRMED	2021-02-13	2021-03-01	MALE	RESOLVED	No	No	No	No	No	No
3159662	103695	Sporadic	40 to 49 Years		M3M	Community	CONFIRMED	2021-02-01	2021-03-05	MALE	RESOLVED	No	No	No	No	No	No
3159663	103696	Outbreak Associated	50 to 59 Years	Flemingdon Park	M3C	Outbreaks, Congregate Settings	CONFIRMED	2021-03-04	2021-03-05	MALE	RESOLVED	No	No	No	No	No	No
3159664	103697	Sporadic	20 to 29 Years	Kingsview Village-The Westway	M9R	Household Contact	CONFIRMED	2021-02-17	2021-03-02	MALE	RESOLVED	No	No	No	No	No	No
3159665	103698	Sporadic	19 and younger	Rouge	M1B	Community	PROBABLE	2021-03-07	2021-03-07	MALE	RESOLVED	No	No	No	No	No	No
3159666	103699	Sporadic	30 to 39 Years	Thistletown-Beaumond Heights	M9V	Community	PROBABLE	2021-03-06	2021-03-07	MALE	RESOLVED	No	No	No	No	No	No
3159667	103700	Sporadic	19 and younger	Clairlea-Birchmount	M1K	Household Contact	CONFIRMED	2021-03-05	2021-03-05	FEMALE	RESOLVED	No	No	No	No	No	No
3159668	103701	Sporadic	30 to 39 Years	Newtonbrook West	M2R	Community	CONFIRMED	2021-03-07	2021-03-07	FEMALE	RESOLVED	No	No	No	No	No	No
3159669	103702	Sporadic	70 to 79 Years	Clanton Park	M3H	Community	PROBABLE	2021-03-07	2021-03-07	MALE	RESOLVED	No	No	No	No	No	No
3159670	103703	Sporadic	70 to 79 Years	York University Heights	M3J	Community	CONFIRMED	2021-03-02	2021-03-07	FEMALE	RESOLVED	No	No	No	No	No	No
3159671	103704	Sporadic	40 to 49 Years	Don Valley Village	M2J	Household Contact	CONFIRMED	2021-03-06	2021-03-07	FEMALE	RESOLVED	No	No	No	No	No	No
3159672	103706	Sporadic	60 to 69 Years	Mount Olive-Silverstone-Jamestown	M9V	Household Contact	PROBABLE	2021-03-08	2021-03-08	FEMALE	RESOLVED	No	No	No	No	No	No
3159673	103707	Sporadic	30 to 39 Years			No Information	CONFIRMED	2021-03-07	2021-03-08	FEMALE	RESOLVED	No	No	No	Yes	No	No
3159674	103708	Sporadic	20 to 29 Years	Malvern	M1B	Community	CONFIRMED	2021-03-03	2021-03-04	MALE	RESOLVED	No	No	No	No	No	No
3159675	103709	Sporadic	40 to 49 Years	Clairlea-Birchmount	M1L	Household Contact	CONFIRMED	2021-03-06	2021-03-08	FEMALE	RESOLVED	No	No	No	No	No	No
3159676	103710	Sporadic	40 to 49 Years		M9B	Outbreaks, Other Settings	CONFIRMED	2021-03-05	2021-03-08	FEMALE	RESOLVED	No	No	No	No	No	No
3159677	103711	Outbreak Associated	30 to 39 Years	Stonegate-Queensway	M8Y	Outbreaks, Other Settings	PROBABLE	2021-03-04	2021-03-04	FEMALE	RESOLVED	No	No	No	No	No	No
3159678	103712	Sporadic	50 to 59 Years	Bayview Village	M2K	Household Contact	CONFIRMED	2021-03-08	2021-03-08	MALE	RESOLVED	No	No	No	Yes	No	No
3159679	103713	Sporadic	30 to 39 Years	Palmerston-Little Italy	M6H	Community	PROBABLE	2021-03-05	2021-03-08	FEMALE	RESOLVED	No	No	No	No	No	No
3159680	103714	Sporadic	20 to 29 Years	West Humber-Clairville	M9W	Household Contact	CONFIRMED	2021-03-04	2021-03-07	FEMALE	RESOLVED	No	No	No	No	No	No
3159681	103715	Sporadic	40 to 49 Years	Islington-City Centre West	M9B	Community	CONFIRMED	2021-03-07	2021-03-08	MALE	RESOLVED	No	No	No	No	No	No
3159682	103716	Sporadic	20 to 29 Years	Lambton Baby Point	M6S	Community	CONFIRMED	2021-03-06	2021-03-06	MALE	RESOLVED	No	No	No	No	No	No
3159683	103717	Sporadic	20 to 29 Years	Scarborough Village	M1J	Community	CONFIRMED	2021-03-03	2021-03-07	FEMALE	RESOLVED	No	No	No	No	No	No
3159684	103718	Sporadic	40 to 49 Years		M5A	Community	PROBABLE	2021-03-08	2021-03-08	MALE	RESOLVED	No	No	No	No	No	No
3159685	103719	Sporadic	30 to 39 Years	Wychwood	M6C	Household Contact	PROBABLE	2021-03-08	2021-03-08	MALE	RESOLVED	No	No	No	No	No	No
3159686	103720	Sporadic	30 to 39 Years	Bay Street Corridor	M4Y	Community	CONFIRMED	2021-03-06	2021-03-08	UNKNOWN	RESOLVED	No	No	No	No	No	No
3159687	103721	Sporadic	80 to 89 Years	Glenfield-Jane Heights	M3N	Community	CONFIRMED	2021-03-07	2021-03-07	FEMALE	RESOLVED	No	No	No	Yes	No	No
3159688	103723	Sporadic	19 and younger	Greenwood-Coxwell	M4L	Household Contact	PROBABLE	2021-03-08	2021-03-08	MALE	RESOLVED	No	No	No	No	No	No
3159689	103724	Sporadic	19 and younger	Flemingdon Park	M3C	No Information	CONFIRMED	2021-03-06	2021-03-08	MALE	RESOLVED	No	No	No	No	No	No
3159690	103725	Sporadic	19 and younger	Greenwood-Coxwell	M4L	Community	CONFIRMED	2021-03-07	2021-03-08	FEMALE	RESOLVED	No	No	No	No	No	No
3159691	103726	Sporadic	60 to 69 Years	Greenwood-Coxwell	M4L	Community	CONFIRMED	2021-03-07	2021-03-08	MALE	RESOLVED	No	No	No	No	No	No
3159692	103727	Sporadic	19 and younger	Thorncliffe Park	M4H	Household Contact	CONFIRMED	2021-03-07	2021-03-08	MALE	RESOLVED	No	No	No	No	No	No
3159693	103728	Sporadic	19 and younger	Woodbine-Lumsden	M4C	Household Contact	CONFIRMED	2021-03-04	2021-03-08	FEMALE	RESOLVED	No	No	No	No	No	No
3159694	103729	Outbreak Associated	40 to 49 Years	Lansing-Westgate	M3H	Household Contact	CONFIRMED	2021-03-03	2021-03-08	MALE	RESOLVED	No	No	No	No	No	No
3159695	103730	Sporadic	19 and younger	Lansing-Westgate	M3H	Household Contact	PROBABLE	2021-03-08	2021-03-08	MALE	RESOLVED	No	No	No	No	No	No
3159696	103731	Sporadic	50 to 59 Years	Islington-City Centre West	M9B	Household Contact	CONFIRMED	2021-03-04	2021-03-08	MALE	RESOLVED	No	No	No	No	No	No
3159697	103732	Sporadic	30 to 39 Years	Greenwood-Coxwell	M4L	Household Contact	CONFIRMED	2021-03-06	2021-03-08	FEMALE	RESOLVED	No	No	No	No	No	No
3159698	103733	Sporadic	20 to 29 Years	Islington-City Centre West	M9B	Household Contact	CONFIRMED	2021-03-04	2021-03-08	FEMALE	RESOLVED	No	No	No	No	No	No
3159699	103734	Sporadic	19 and younger	Mount Pleasant East	M4S	Close Contact	CONFIRMED	2021-03-06	2021-03-08	MALE	RESOLVED	No	No	No	No	No	No
3159700	103735	Sporadic	40 to 49 Years	Thorncliffe Park	M4H	Community	CONFIRMED	2021-03-06	2021-03-08	FEMALE	RESOLVED	No	No	No	No	No	No
3159701	103736	Sporadic	19 and younger	Thorncliffe Park	M4H	Household Contact	PROBABLE	2021-03-06	2021-03-08	FEMALE	RESOLVED	No	No	No	No	No	No
3159702	103737	Outbreak Associated	19 and younger	Greenwood-Coxwell	M4L	Outbreaks, Other Settings	CONFIRMED	2021-03-07	2021-03-08	FEMALE	RESOLVED	No	No	No	No	No	No
3159703	103738	Sporadic	30 to 39 Years	Lansing-Westgate	M3H	Household Contact	CONFIRMED	2021-03-06	2021-03-08	FEMALE	RESOLVED	No	No	No	No	No	No
3159704	103739	Outbreak Associated	30 to 39 Years	Lansing-Westgate	M3H	Household Contact	CONFIRMED	2021-03-06	2021-03-08	MALE	RESOLVED	No	No	No	No	No	No
3159705	103740	Sporadic	50 to 59 Years	Islington-City Centre West	M9B	Household Contact	CONFIRMED	2021-03-02	2021-03-08	FEMALE	RESOLVED	No	No	No	No	No	No
3159706	103741	Sporadic	20 to 29 Years	Stonegate-Queensway	M8X	Close Contact	CONFIRMED	2021-03-05	2021-03-08	MALE	RESOLVED	No	No	No	No	No	No
3159707	103742	Sporadic	20 to 29 Years	Waterfront Communities-The Island	M5V	Community	CONFIRMED	2021-03-07	2021-03-08	FEMALE	RESOLVED	No	No	No	No	No	No
3159708	103743	Sporadic	19 and younger	Englemount-Lawrence	M6B	Household Contact	CONFIRMED	2021-03-05	2021-03-08	FEMALE	RESOLVED	No	No	No	No	No	No
3159709	103744	Sporadic	19 and younger	Englemount-Lawrence	M6B	Household Contact	CONFIRMED	2021-03-05	2021-03-08	FEMALE	RESOLVED	No	No	No	No	No	No
3159710	103745	Sporadic	30 to 39 Years	Humbermede	M9M	Community	CONFIRMED	2021-03-06	2021-03-08	MALE	RESOLVED	No	No	No	No	No	No
3159711	103746	Sporadic	50 to 59 Years	Bayview Woods-Steeles	M2M	Community	CONFIRMED	2021-03-07	2021-03-08	FEMALE	RESOLVED	No	No	No	No	No	No
3159712	103747	Outbreak Associated	40 to 49 Years	Centennial Scarborough	M1C	Outbreaks, Congregate Settings	CONFIRMED	2021-03-07	2021-03-08	FEMALE	RESOLVED	No	No	No	No	No	No
3159713	103748	Sporadic	70 to 79 Years	Mount Olive-Silverstone-Jamestown	M9V	Household Contact	CONFIRMED	2021-03-06	2021-03-08	FEMALE	RESOLVED	No	No	No	No	No	No
3159714	103749	Sporadic	30 to 39 Years	Clairlea-Birchmount	M1L	Household Contact	CONFIRMED	2021-03-03	2021-03-08	MALE	RESOLVED	No	No	No	No	No	No
3159715	103750	Sporadic	40 to 49 Years	Wexford/Maryvale	M1R	Community	CONFIRMED	2021-03-07	2021-03-08	FEMALE	RESOLVED	No	No	No	No	No	No
3159716	103751	Sporadic	30 to 39 Years	Clairlea-Birchmount	M1L	Community	CONFIRMED	2021-03-02	2021-03-08	FEMALE	RESOLVED	No	No	No	No	No	No
3159717	103752	Sporadic	50 to 59 Years	Elms-Old Rexdale	M9W	Close Contact	CONFIRMED	2021-03-03	2021-03-08	FEMALE	RESOLVED	No	No	No	No	No	No
3159718	103753	Sporadic	19 and younger	Woodbine-Lumsden	M4C	Household Contact	CONFIRMED	2021-03-04	2021-03-08	MALE	RESOLVED	No	No	No	No	No	No
3159719	103754	Sporadic	50 to 59 Years	Kingsview Village-The Westway	M9R	Community	CONFIRMED	2021-03-03	2021-03-08	MALE	RESOLVED	No	No	No	No	No	No
3159720	103755	Sporadic	20 to 29 Years	West Humber-Clairville	M9V	Community	CONFIRMED	2021-03-04	2021-03-08	FEMALE	RESOLVED	No	No	No	No	No	No
3159721	103756	Sporadic	30 to 39 Years	Kingsview Village-The Westway	M9P	Outbreaks, Other Settings	CONFIRMED	2021-03-06	2021-03-08	FEMALE	RESOLVED	No	No	No	No	No	No
3159722	103757	Sporadic	19 and younger	Clairlea-Birchmount	M1K	Household Contact	CONFIRMED	2021-03-04	2021-03-04	MALE	RESOLVED	No	No	No	No	No	No
3159723	103758	Sporadic	40 to 49 Years		M4B	Community	CONFIRMED	2021-03-05	2021-03-08	FEMALE	RESOLVED	No	No	No	No	No	No
3159724	103759	Sporadic	40 to 49 Years	Wexford/Maryvale	M1R	Community	CONFIRMED	2021-03-05	2021-03-08	MALE	RESOLVED	No	No	No	No	No	No
3159725	103760	Sporadic	50 to 59 Years	Broadview North	M4K	Community	CONFIRMED	2021-03-01	2021-03-08	FEMALE	RESOLVED	No	No	No	No	No	No
3159726	103761	Sporadic	50 to 59 Years	Banbury-Don Mills	M3C	Community	CONFIRMED	2021-03-05	2021-03-08	MALE	RESOLVED	No	No	No	No	No	No
3159727	103762	Sporadic	60 to 69 Years	Pelmo Park-Humberlea	M9M	Close Contact	CONFIRMED	2021-02-26	2021-03-08	FEMALE	RESOLVED	No	No	No	No	No	No
3159728	103763	Sporadic	20 to 29 Years	Woodbine-Lumsden	M4C	Community	CONFIRMED	2021-03-06	2021-03-08	MALE	RESOLVED	No	No	No	No	No	No
3159729	103764	Sporadic	30 to 39 Years	Black Creek	M3N	Community	CONFIRMED	2021-02-27	2021-03-06	FEMALE	RESOLVED	No	No	No	No	No	No
3159730	103765	Sporadic	30 to 39 Years	Mount Olive-Silverstone-Jamestown	M9V	Community	CONFIRMED	2021-03-06	2021-03-07	FEMALE	RESOLVED	No	No	No	No	No	No
3159731	103767	Sporadic	60 to 69 Years	Victoria Village	M4A	Outbreaks, Other Settings	CONFIRMED	2021-03-07	2021-03-08	MALE	RESOLVED	No	No	No	No	No	No
3159732	103768	Sporadic	30 to 39 Years	Flemingdon Park	M3C	Community	CONFIRMED	2021-03-05	2021-03-08	FEMALE	RESOLVED	No	No	No	No	No	No
3159733	103769	Sporadic	50 to 59 Years	North St. James Town	M4X	Community	CONFIRMED	2021-03-05	2021-03-06	MALE	RESOLVED	No	No	No	No	No	No
3159734	103770	Sporadic	19 and younger	Bayview Village	M2K	Household Contact	CONFIRMED	2021-03-07	2021-03-08	FEMALE	RESOLVED	No	No	No	No	No	No
3159735	103771	Sporadic	30 to 39 Years	Englemount-Lawrence	M6B	Community	CONFIRMED	2021-03-02	2021-03-08	MALE	RESOLVED	No	No	No	No	No	No
3159736	103772	Sporadic	30 to 39 Years	Englemount-Lawrence	M6A	Community	CONFIRMED	2021-03-04	2021-03-08	MALE	RESOLVED	No	No	No	No	No	No
3159737	103773	Sporadic	40 to 49 Years	Bayview Village	M2K	Household Contact	CONFIRMED	2021-03-07	2021-03-08	FEMALE	RESOLVED	No	No	No	No	No	No
3159738	103774	Sporadic	60 to 69 Years	Yorkdale-Glen Park	M6A	Household Contact	CONFIRMED	2021-03-05	2021-03-08	FEMALE	RESOLVED	No	No	No	No	No	No
3159739	103775	Sporadic	19 and younger	Yorkdale-Glen Park	M6A	Household Contact	CONFIRMED	2021-03-06	2021-03-08	MALE	RESOLVED	No	No	No	No	No	No
3159740	103776	Sporadic	30 to 39 Years	Lansing-Westgate	M2N	Community	CONFIRMED	2021-03-06	2021-03-08	FEMALE	RESOLVED	No	No	No	No	No	No
3159741	103777	Outbreak Associated	19 and younger	Birchcliffe-Cliffside	M1N	Close Contact	CONFIRMED	2021-03-07	2021-03-08	FEMALE	RESOLVED	No	No	No	No	No	No
3159742	103778	Sporadic	60 to 69 Years	Bayview Woods-Steeles	M2K	Community	CONFIRMED	2021-02-24	2021-03-08	MALE	RESOLVED	No	No	No	No	No	No
3159743	103779	Sporadic	50 to 59 Years	Newtonbrook West	M2M	Community	CONFIRMED	2021-03-04	2021-03-08	MALE	RESOLVED	No	No	No	No	No	No
3159744	103780	Sporadic	60 to 69 Years	Newtonbrook East	M2M	Community	CONFIRMED	2021-03-06	2021-03-08	MALE	RESOLVED	No	No	No	No	No	No
3159745	103781	Sporadic	19 and younger	Stonegate-Queensway	M8Y	Household Contact	CONFIRMED	2021-03-07	2021-03-08	FEMALE	RESOLVED	No	No	No	No	No	No
3159746	103782	Sporadic	40 to 49 Years	Malvern	M1B	Household Contact	PROBABLE	2021-03-04	2021-03-04	FEMALE	RESOLVED	No	No	No	No	No	No
3159747	103783	Sporadic	20 to 29 Years	Willowdale East	M2N	Community	CONFIRMED	2021-03-06	2021-03-08	MALE	RESOLVED	No	No	No	No	No	No
3159748	103784	Sporadic	60 to 69 Years	Bayview Woods-Steeles	M2K	Household Contact	CONFIRMED	2021-03-02	2021-03-08	FEMALE	RESOLVED	No	No	No	No	No	No
3159749	103785	Sporadic	30 to 39 Years	Lansing-Westgate	M2N	Community	CONFIRMED	2021-03-02	2021-03-08	MALE	RESOLVED	No	No	No	No	No	No
3159750	103786	Sporadic	60 to 69 Years			No Information	CONFIRMED	2021-03-04	2021-03-07	FEMALE	RESOLVED	No	No	No	No	No	No
3159751	103787	Outbreak Associated	40 to 49 Years	Bayview Village	M2K	Outbreaks, Other Settings	CONFIRMED	2021-03-06	2021-03-08	MALE	RESOLVED	No	No	No	No	No	No
3159752	103788	Sporadic	19 and younger	Dovercourt-Wallace Emerson-Junction	M6H	Household Contact	PROBABLE	2021-03-08	2021-03-08	MALE	RESOLVED	No	No	No	No	No	No
3159753	103789	Outbreak Associated	19 and younger			Close Contact	CONFIRMED	2021-03-04	2021-03-08	FEMALE	RESOLVED	No	No	No	No	No	No
3159754	103790	Sporadic	30 to 39 Years	Victoria Village	M1R	Household Contact	PROBABLE	2021-03-08	2021-03-08	FEMALE	RESOLVED	No	No	No	No	No	No
3159755	103791	Sporadic	30 to 39 Years	Henry Farm	M2J	Community	CONFIRMED	2021-03-05	2021-03-08	FEMALE	RESOLVED	No	No	No	No	No	No
3159756	103792	Sporadic	50 to 59 Years	Ionview	M1K	Community	CONFIRMED	2021-03-01	2021-03-08	FEMALE	RESOLVED	No	No	No	No	No	No
3159757	103793	Sporadic	40 to 49 Years	Oakwood Village	M6C	Community	CONFIRMED	2021-03-07	2021-03-08	FEMALE	RESOLVED	No	No	No	No	No	No
3159758	103794	Sporadic	30 to 39 Years	East End-Danforth	M4E	Community	CONFIRMED	2021-03-02	2021-03-08	FEMALE	RESOLVED	No	No	No	No	No	No
3159759	103795	Sporadic	30 to 39 Years	East End-Danforth	M4E	Community	CONFIRMED	2021-03-04	2021-03-08	MALE	RESOLVED	No	No	No	No	No	No
3159760	103796	Sporadic	30 to 39 Years	Beechborough-Greenbrook	M6M	Community	CONFIRMED	2021-03-06	2021-03-08	MALE	RESOLVED	No	No	No	No	No	No
3159761	103797	Sporadic	40 to 49 Years	Broadview North	M4K	Household Contact	CONFIRMED	2021-03-07	2021-03-08	FEMALE	RESOLVED	No	No	No	No	No	No
3159762	103798	Sporadic	60 to 69 Years	Flemingdon Park	M3C	Household Contact	PROBABLE	2021-03-08	2021-03-08	FEMALE	RESOLVED	No	No	No	No	No	No
3159763	103799	Sporadic	50 to 59 Years	Newtonbrook West	M2M	Community	CONFIRMED	2021-03-06	2021-03-08	FEMALE	RESOLVED	No	No	No	No	No	No
3159764	103800	Outbreak Associated	20 to 29 Years	Stonegate-Queensway	M8Z	Outbreaks, Other Settings	CONFIRMED	2021-03-08	2021-03-08	MALE	RESOLVED	No	No	No	No	No	No
3159765	103801	Sporadic	20 to 29 Years	South Riverdale	M4M	Community	CONFIRMED	2021-03-05	2021-03-08	MALE	RESOLVED	No	No	No	No	No	No
3159766	103802	Sporadic	60 to 69 Years	The Beaches	M4L	Community	CONFIRMED	2021-02-27	2021-03-08	FEMALE	RESOLVED	No	No	No	No	No	No
3159767	103803	Sporadic	20 to 29 Years	Downsview-Roding-CFB	M3L	Community	CONFIRMED	2021-03-01	2021-03-08	FEMALE	RESOLVED	No	No	No	No	No	No
3159768	103804	Sporadic	30 to 39 Years	Humewood-Cedarvale	M6C	Household Contact	CONFIRMED	2021-03-05	2021-03-08	MALE	RESOLVED	No	No	No	No	No	No
3159769	103805	Outbreak Associated	30 to 39 Years	Oakwood Village	M6E	Outbreaks, Other Settings	CONFIRMED	2021-03-07	2021-03-08	FEMALE	RESOLVED	No	No	No	No	No	No
3159770	103806	Outbreak Associated	19 and younger	Dovercourt-Wallace Emerson-Junction	M6H	Outbreaks, Other Settings	CONFIRMED	2021-03-08	2021-03-08	FEMALE	RESOLVED	No	No	No	No	No	No
3159771	103807	Sporadic	30 to 39 Years	Wychwood	M6G	Community	CONFIRMED	2021-03-08	2021-03-08	MALE	RESOLVED	No	No	No	No	No	No
3159772	103808	Sporadic	40 to 49 Years	Annex	M5R	Household Contact	CONFIRMED	2021-03-07	2021-03-08	FEMALE	RESOLVED	No	No	No	No	No	No
3159773	103809	Sporadic	30 to 39 Years	Agincourt North	M1V	No Information	CONFIRMED	2021-03-08	2021-03-08	MALE	RESOLVED	No	No	No	Yes	Yes	No
3159774	103810	Sporadic	40 to 49 Years	L'Amoreaux	M1S	Community	CONFIRMED	2021-03-04	2021-03-09	MALE	RESOLVED	No	No	No	No	No	No
3159775	103811	Sporadic	50 to 59 Years	Woburn	M1G	Community	CONFIRMED	2021-03-03	2021-03-09	MALE	RESOLVED	No	No	No	Yes	No	No
3159776	103812	Sporadic	19 and younger	West Hill	M1E	Household Contact	CONFIRMED	2021-03-07	2021-03-08	FEMALE	RESOLVED	No	No	No	No	No	No
3159777	103813	Outbreak Associated	60 to 69 Years	Trinity-Bellwoods	M6J	Outbreaks, Other Settings	CONFIRMED	2021-03-02	2021-03-09	MALE	RESOLVED	No	No	No	No	No	No
3159778	103814	Outbreak Associated	30 to 39 Years	West Hill	M1E	Outbreaks, Other Settings	CONFIRMED	2021-03-06	2021-03-08	FEMALE	RESOLVED	No	No	No	No	No	No
3159779	103815	Outbreak Associated	50 to 59 Years	Church-Yonge Corridor	M5B	Close Contact	CONFIRMED	2021-03-06	2021-03-09	MALE	RESOLVED	No	No	No	No	No	No
3159780	103816	Outbreak Associated	50 to 59 Years	Clairlea-Birchmount	M1K	Outbreaks, Other Settings	CONFIRMED	2021-03-05	2021-03-09	MALE	RESOLVED	No	No	No	No	No	No
3159781	103817	Sporadic	60 to 69 Years	The Beaches	M4L	Community	CONFIRMED	2021-03-07	2021-03-08	MALE	RESOLVED	No	No	No	No	No	No
3159782	103818	Sporadic	30 to 39 Years	Humewood-Cedarvale	M6C	Household Contact	CONFIRMED	2021-03-04	2021-03-09	FEMALE	RESOLVED	No	No	No	No	No	No
3159783	103819	Sporadic	60 to 69 Years	Woburn	M1G	Community	CONFIRMED	2021-03-04	2021-03-08	FEMALE	RESOLVED	No	No	No	Yes	No	No
3159784	103820	Sporadic	60 to 69 Years	Rouge	M1B	Household Contact	CONFIRMED	2021-03-07	2021-03-08	MALE	RESOLVED	No	No	No	Yes	No	No
3159785	103821	Sporadic	50 to 59 Years	Woburn	M1G	Community	CONFIRMED	2021-03-07	2021-03-08	FEMALE	RESOLVED	No	No	No	No	No	No
3159786	103822	Sporadic	70 to 79 Years	Dufferin Grove	M6H	Community	CONFIRMED	2021-03-08	2021-03-09	MALE	RESOLVED	No	No	No	No	No	No
3159787	103823	Sporadic	19 and younger	Moss Park	M5A	Outbreaks, Other Settings	CONFIRMED	2021-03-05	2021-03-08	FEMALE	RESOLVED	No	No	No	Yes	No	No
3159788	103824	Sporadic	70 to 79 Years	Bayview Village	M2J	Community	CONFIRMED	2021-03-06	2021-03-09	FEMALE	RESOLVED	No	No	No	Yes	No	No
3159789	103825	Sporadic	19 and younger	Tam O'Shanter-Sullivan	M1T	Household Contact	CONFIRMED	2021-03-07	2021-03-09	MALE	RESOLVED	No	No	No	No	No	No
3159790	103826	Sporadic	30 to 39 Years	Birchcliffe-Cliffside	M1N	Community	CONFIRMED	2021-02-27	2021-03-09	FEMALE	RESOLVED	No	No	No	No	No	No
3159791	103827	Sporadic	40 to 49 Years	Rexdale-Kipling	M9W	Community	CONFIRMED	2021-03-06	2021-03-08	MALE	RESOLVED	No	No	No	No	No	No
3159792	103828	Sporadic	50 to 59 Years	Rexdale-Kipling	M9W	Household Contact	CONFIRMED	2021-03-07	2021-03-09	MALE	RESOLVED	No	No	No	No	No	No
3159793	103829	Outbreak Associated	19 and younger	Rouge	M1X	Close Contact	CONFIRMED	2021-03-07	2021-03-09	FEMALE	RESOLVED	No	No	No	No	No	No
3159794	103830	Sporadic	40 to 49 Years	Rouge	M1X	Community	CONFIRMED	2021-03-05	2021-03-09	FEMALE	RESOLVED	No	No	No	No	No	No
3159795	103831	Sporadic	20 to 29 Years	Morningside	M1E	Community	CONFIRMED	2021-03-07	2021-03-09	FEMALE	RESOLVED	No	No	No	No	No	No
3159796	103832	Sporadic	30 to 39 Years	L'Amoreaux	M1W	Household Contact	CONFIRMED	2021-03-06	2021-03-09	MALE	RESOLVED	No	No	No	No	No	No
3159797	103833	Outbreak Associated	50 to 59 Years	Rouge	M1B	Outbreaks, Other Settings	CONFIRMED	2021-03-06	2021-03-08	MALE	FATAL	No	No	No	Yes	Yes	Yes
3159798	103834	Sporadic	50 to 59 Years	North St. James Town	M4X	Community	CONFIRMED	2021-03-05	2021-03-09	FEMALE	RESOLVED	No	No	No	No	No	No
3159799	103835	Sporadic	30 to 39 Years	University	M5S	Household Contact	CONFIRMED	2021-03-08	2021-03-09	MALE	RESOLVED	No	No	No	No	No	No
3159800	103836	Sporadic	20 to 29 Years	Casa Loma	M5P	Community	CONFIRMED	2021-03-06	2021-03-09	MALE	RESOLVED	No	No	No	No	No	No
3159801	103837	Sporadic	20 to 29 Years	Clairlea-Birchmount	M1L	Close Contact	CONFIRMED	2021-03-05	2021-03-09	MALE	RESOLVED	No	No	No	No	No	No
3159802	103838	Sporadic	30 to 39 Years	Willowridge-Martingrove-Richview	M9R	Community	CONFIRMED	2021-03-08	2021-03-08	FEMALE	RESOLVED	No	No	No	No	No	No
3159803	103839	Sporadic	60 to 69 Years	Weston-Pellam Park	M6N	Community	CONFIRMED	2021-03-07	2021-03-08	FEMALE	RESOLVED	No	No	No	No	No	No
3159804	103840	Sporadic	50 to 59 Years	High Park North	M6P	Community	CONFIRMED	2021-03-05	2021-03-09	MALE	RESOLVED	No	No	No	No	No	No
3159805	103841	Sporadic	19 and younger	Woburn	M1H	Household Contact	CONFIRMED	2021-03-08	2021-03-08	MALE	RESOLVED	No	No	No	No	No	No
3159806	103842	Sporadic	50 to 59 Years	Woburn	M1H	Household Contact	CONFIRMED	2021-03-07	2021-03-08	MALE	RESOLVED	No	No	No	No	No	No
3159807	103843	Sporadic	40 to 49 Years	Bedford Park-Nortown	M6A	Household Contact	CONFIRMED	2021-03-08	2021-03-09	FEMALE	RESOLVED	No	No	No	No	No	No
3159808	103844	Sporadic	19 and younger	Woburn	M1H	Community	CONFIRMED	2021-03-07	2021-03-08	MALE	RESOLVED	No	No	No	No	No	No
3159809	103845	Outbreak Associated	50 to 59 Years	Markland Wood	M9C	Outbreaks, Other Settings	CONFIRMED	2021-03-08	2021-03-09	MALE	RESOLVED	No	No	No	No	No	No
3159810	103846	Outbreak Associated	40 to 49 Years	Black Creek	M3N	Outbreaks, Other Settings	CONFIRMED	2021-03-04	2021-03-08	FEMALE	RESOLVED	No	No	No	No	No	No
3159811	103847	Sporadic	40 to 49 Years	Englemount-Lawrence	M6A	Community	CONFIRMED	2021-02-24	2021-03-09	MALE	RESOLVED	No	No	No	No	No	No
3159812	103848	Sporadic	40 to 49 Years	Black Creek	M3N	Household Contact	CONFIRMED	2021-03-01	2021-03-09	MALE	RESOLVED	No	No	No	No	No	No
3159813	103849	Sporadic	60 to 69 Years	Downsview-Roding-CFB	M3L	Household Contact	CONFIRMED	2021-03-01	2021-03-09	FEMALE	RESOLVED	No	No	No	No	No	No
3159814	103850	Sporadic	30 to 39 Years	Englemount-Lawrence	M6A	Community	CONFIRMED	2021-03-08	2021-03-08	MALE	RESOLVED	No	No	No	No	No	No
3159815	103851	Sporadic	20 to 29 Years	Rouge	M1X	Community	CONFIRMED	2021-03-07	2021-03-08	FEMALE	RESOLVED	No	No	No	No	No	No
3159816	103852	Sporadic	60 to 69 Years	Bathurst Manor	M3H	Household Contact	CONFIRMED	2021-03-07	2021-03-09	MALE	RESOLVED	No	No	No	No	No	No
3159817	103853	Sporadic	50 to 59 Years	Bathurst Manor	M3H	Household Contact	CONFIRMED	2021-03-07	2021-03-08	FEMALE	RESOLVED	No	No	No	No	No	No
3159818	103854	Sporadic	80 to 89 Years	Thorncliffe Park	M4H	Community	CONFIRMED	2021-03-04	2021-03-09	MALE	RESOLVED	No	No	No	No	No	No
3159819	103855	Sporadic	50 to 59 Years	Cabbagetown-South St. James Town	M5A	Community	CONFIRMED	2021-03-01	2021-03-09	MALE	RESOLVED	No	No	No	Yes	Yes	No
3159820	103856	Sporadic	20 to 29 Years	Bedford Park-Nortown	M5N	Community	CONFIRMED	2021-03-05	2021-03-08	FEMALE	RESOLVED	No	No	No	No	No	No
3159821	103857	Sporadic	19 and younger	Bedford Park-Nortown	M5N	Household Contact	CONFIRMED	2021-03-02	2021-03-08	MALE	RESOLVED	No	No	No	No	No	No
3159822	103858	Sporadic	19 and younger	Alderwood	M8W	Close Contact	CONFIRMED	2021-03-07	2021-03-08	FEMALE	RESOLVED	No	No	No	No	No	No
3159823	103859	Sporadic	70 to 79 Years	Rockcliffe-Smythe	M6N	Household Contact	CONFIRMED	2021-03-05	2021-03-08	FEMALE	FATAL	No	No	No	No	No	No
3159824	103860	Sporadic	30 to 39 Years	Cabbagetown-South St. James Town	M4X	Household Contact	CONFIRMED	2021-03-07	2021-03-08	FEMALE	RESOLVED	No	No	No	No	No	No
3159825	103861	Sporadic	19 and younger	Eringate-Centennial-West Deane	M9C	Household Contact	CONFIRMED	2021-03-07	2021-03-08	MALE	RESOLVED	No	No	No	No	No	No
3159826	103863	Sporadic	19 and younger	Englemount-Lawrence	M6B	No Information	CONFIRMED	2021-03-08	2021-03-08	FEMALE	RESOLVED	No	No	No	No	No	No
3159827	103864	Sporadic	30 to 39 Years	Little Portugal	M6J	Community	CONFIRMED	2021-03-07	2021-03-08	FEMALE	RESOLVED	No	No	No	No	No	No
3159828	103865	Sporadic	80 to 89 Years	Dovercourt-Wallace Emerson-Junction	M6G	Community	CONFIRMED	2021-03-08	2021-03-08	MALE	RESOLVED	No	No	No	Yes	No	No
3159829	103866	Sporadic	60 to 69 Years	Rockcliffe-Smythe	M6N	Travel	CONFIRMED	2021-03-05	2021-03-08	MALE	RESOLVED	No	No	No	No	No	No
3159830	103867	Sporadic	80 to 89 Years	Caledonia-Fairbank	M6E	Household Contact	CONFIRMED	2021-03-08	2021-03-08	FEMALE	FATAL	No	No	No	Yes	No	No
3159831	103868	Sporadic	40 to 49 Years	Weston-Pellam Park	M6N	Household Contact	CONFIRMED	2021-03-08	2021-03-08	MALE	RESOLVED	No	No	No	No	No	No
3159832	103869	Sporadic	40 to 49 Years	Palmerston-Little Italy	M6G	Community	CONFIRMED	2021-03-06	2021-03-08	FEMALE	RESOLVED	No	No	No	No	No	No
3159833	103870	Sporadic	60 to 69 Years	Dorset Park	M1P	Community	CONFIRMED	2021-03-07	2021-03-09	MALE	RESOLVED	No	No	No	No	No	No
3159834	103871	Sporadic	80 to 89 Years	Taylor-Massey	M4C	Community	CONFIRMED	2021-03-08	2021-03-08	FEMALE	RESOLVED	No	No	No	Yes	No	No
3159835	103872	Sporadic	19 and younger	Eglinton East	M1J	Community	CONFIRMED	2021-03-08	2021-03-08	MALE	RESOLVED	No	No	No	No	No	No
3159836	103873	Sporadic	60 to 69 Years	North St. James Town	M4X	Household Contact	CONFIRMED	2021-03-08	2021-03-08	MALE	RESOLVED	No	No	No	No	No	No
3159837	103874	Sporadic	70 to 79 Years		M5A	Close Contact	CONFIRMED	2021-03-07	2021-03-09	MALE	RESOLVED	No	No	No	No	No	No
3159838	103875	Sporadic	30 to 39 Years	Roncesvalles	M6R	Close Contact	CONFIRMED	2021-03-07	2021-03-09	MALE	RESOLVED	No	No	No	No	No	No
3159839	103876	Outbreak Associated	60 to 69 Years	Westminster-Branson	M2R	Outbreaks, Congregate Settings	CONFIRMED	2021-03-04	2021-03-09	FEMALE	RESOLVED	No	No	No	No	No	No
3159840	103877	Sporadic	19 and younger	Oakwood Village	M6C	Household Contact	CONFIRMED	2021-03-08	2021-03-09	MALE	RESOLVED	No	No	No	No	No	No
3159841	103878	Sporadic	50 to 59 Years	New Toronto	M8V	Outbreaks, Other Settings	CONFIRMED	2021-03-08	2021-03-08	MALE	RESOLVED	No	No	No	Yes	No	No
3159842	103879	Sporadic	19 and younger	Broadview North	M4K	No Information	CONFIRMED	2021-03-07	2021-03-09	FEMALE	RESOLVED	No	No	No	No	No	No
3159843	103880	Sporadic	40 to 49 Years	Weston-Pellam Park	M6N	Household Contact	CONFIRMED	2021-03-09	2021-03-09	MALE	RESOLVED	No	No	No	No	No	No
3159844	103881	Sporadic	50 to 59 Years	Downsview-Roding-CFB	M3K	Community	CONFIRMED	2021-03-07	2021-03-09	MALE	RESOLVED	No	No	No	No	No	No
3159845	103882	Sporadic	30 to 39 Years	Oakwood Village	M6C	Close Contact	CONFIRMED	2021-03-04	2021-03-09	FEMALE	RESOLVED	No	No	No	No	No	No
3159846	103883	Sporadic	20 to 29 Years	Etobicoke West Mall	M9C	Household Contact	CONFIRMED	2021-03-04	2021-03-08	MALE	RESOLVED	No	No	No	No	No	No
3159847	103884	Sporadic	20 to 29 Years	Eglinton East	M1J	Household Contact	CONFIRMED	2021-03-07	2021-03-09	FEMALE	RESOLVED	No	No	No	No	No	No
3159848	103885	Sporadic	30 to 39 Years	Rouge	M1X	Community	CONFIRMED	2021-03-06	2021-03-09	FEMALE	RESOLVED	No	No	No	No	No	No
3159849	103886	Sporadic	50 to 59 Years	Willowridge-Martingrove-Richview	M9R	Community	CONFIRMED	2021-03-07	2021-03-09	MALE	RESOLVED	No	No	No	No	No	No
3159850	103887	Sporadic	20 to 29 Years	Malvern	M1B	Household Contact	CONFIRMED	2021-03-06	2021-03-09	MALE	RESOLVED	No	No	No	No	No	No
3159851	103888	Sporadic	60 to 69 Years	Milliken	M1V	Household Contact	CONFIRMED	2021-03-07	2021-03-09	MALE	RESOLVED	No	No	No	No	No	No
3159852	103889	Sporadic	20 to 29 Years	Rouge	M1X	No Information	CONFIRMED	2021-03-07	2021-03-09	MALE	RESOLVED	No	No	No	No	No	No
3159853	103890	Sporadic	70 to 79 Years	Willowdale West	M2N	Community	PROBABLE	2021-03-01	2021-03-09	FEMALE	RESOLVED	No	No	No	No	No	No
3159854	103891	Outbreak Associated	19 and younger	Rouge	M1X	Household Contact	CONFIRMED	2021-02-24	2021-03-09	FEMALE	RESOLVED	No	No	No	No	No	No
3159855	103892	Sporadic	50 to 59 Years	Milliken	M1V	Community	CONFIRMED	2021-03-05	2021-03-09	FEMALE	RESOLVED	No	No	No	No	No	No
3159856	103893	Sporadic	30 to 39 Years	Newtonbrook West	M2M	Household Contact	CONFIRMED	2021-02-23	2021-03-09	FEMALE	RESOLVED	No	No	No	No	No	No
3159857	103894	Sporadic	30 to 39 Years	Oakwood Village	M6C	Community	CONFIRMED	2021-03-01	2021-03-09	FEMALE	RESOLVED	No	No	No	No	No	No
3159858	103895	Sporadic	19 and younger	Oakwood Village	M6C	Close Contact	CONFIRMED	2021-03-08	2021-03-09	MALE	RESOLVED	No	No	No	No	No	No
3159859	103896	Sporadic	20 to 29 Years	Kensington-Chinatown	M5T	No Information	CONFIRMED	2021-03-08	2021-03-09	MALE	RESOLVED	No	No	No	No	No	No
3159860	103897	Sporadic	30 to 39 Years	Kensington-Chinatown	M5T	Close Contact	CONFIRMED	2021-02-28	2021-03-09	FEMALE	RESOLVED	No	No	No	No	No	No
3159861	103898	Sporadic	40 to 49 Years	Humewood-Cedarvale	M6C	Community	CONFIRMED	2021-03-03	2021-03-09	MALE	RESOLVED	No	No	No	No	No	No
3159862	103899	Sporadic	20 to 29 Years	York University Heights	M3J	Household Contact	CONFIRMED	2021-03-06	2021-03-09	TRANSGENDER	RESOLVED	No	No	No	No	No	No
3159863	103900	Sporadic	30 to 39 Years	Kensington-Chinatown	M5T	Community	CONFIRMED	2021-03-01	2021-03-09	MALE	RESOLVED	No	No	No	No	No	No
3159864	103901	Sporadic	70 to 79 Years	West Humber-Clairville	M9W	Household Contact	PROBABLE	2021-03-08	2021-03-09	MALE	RESOLVED	No	No	No	No	No	No
3159865	103902	Outbreak Associated	19 and younger	Englemount-Lawrence	M6A	Household Contact	CONFIRMED	2021-02-24	2021-03-09	FEMALE	RESOLVED	No	No	No	No	No	No
3159866	103903	Sporadic	40 to 49 Years	West Humber-Clairville	M9W	Community	CONFIRMED	2021-03-07	2021-03-09	FEMALE	RESOLVED	No	No	No	No	No	No
3159867	103904	Sporadic	70 to 79 Years	Humbermede	M9M	Community	CONFIRMED	2021-02-28	2021-03-09	MALE	RESOLVED	No	No	No	No	No	No
3159868	103905	Sporadic	60 to 69 Years	Edenbridge-Humber Valley	M9A	Community	CONFIRMED	2021-03-08	2021-03-09	FEMALE	RESOLVED	No	No	No	No	No	No
3159869	103906	Sporadic	40 to 49 Years	Edenbridge-Humber Valley	M9A	Community	CONFIRMED	2021-03-07	2021-03-09	FEMALE	RESOLVED	No	No	No	No	No	No
3159870	103907	Sporadic	30 to 39 Years	York University Heights	M3J	Household Contact	CONFIRMED	2021-03-07	2021-03-09	FEMALE	RESOLVED	No	No	No	No	No	No
3159871	103908	Sporadic	40 to 49 Years	Islington-City Centre West	M8Z	Outbreaks, Other Settings	CONFIRMED	2021-03-03	2021-03-09	FEMALE	RESOLVED	No	No	No	No	No	No
3159872	103909	Sporadic	40 to 49 Years	Brookhaven-Amesbury	M6M	Household Contact	CONFIRMED	2021-03-07	2021-03-09	FEMALE	RESOLVED	No	No	No	No	No	No
3159873	103910	Sporadic	90 and older	Dorset Park	M1P	Community	PROBABLE	2021-03-06	2021-03-09	MALE	RESOLVED	No	No	No	No	No	No
3159874	103911	Sporadic	20 to 29 Years	Downsview-Roding-CFB	M3L	Community	CONFIRMED	2021-03-03	2021-03-09	MALE	RESOLVED	No	No	No	No	No	No
3159875	103912	Sporadic	20 to 29 Years	Agincourt South-Malvern West	M1S	Community	CONFIRMED	2021-03-04	2021-03-09	MALE	RESOLVED	No	No	No	No	No	No
3159876	103913	Outbreak Associated	40 to 49 Years	Caledonia-Fairbank	M6E	Outbreaks, Congregate Settings	CONFIRMED	2021-03-08	2021-03-09	MALE	RESOLVED	No	No	No	No	No	No
3159877	103914	Sporadic	20 to 29 Years	Downsview-Roding-CFB	M3M	Community	CONFIRMED	2021-03-02	2021-03-09	FEMALE	RESOLVED	No	No	No	No	No	No
3159878	103915	Sporadic	20 to 29 Years	L'Amoreaux	M1W	Community	CONFIRMED	2021-03-05	2021-03-09	MALE	RESOLVED	No	No	No	No	No	No
3159879	103916	Sporadic	70 to 79 Years	Rockcliffe-Smythe	M6N	Community	CONFIRMED	2021-03-08	2021-03-09	FEMALE	RESOLVED	No	No	No	No	No	No
3159880	103917	Sporadic	60 to 69 Years	Bayview Village	M2K	Community	CONFIRMED	2021-03-08	2021-03-09	MALE	RESOLVED	No	No	No	No	No	No
3159881	103918	Sporadic	40 to 49 Years	Downsview-Roding-CFB	M3M	Community	CONFIRMED	2021-03-02	2021-03-09	MALE	RESOLVED	No	No	No	No	No	No
3159882	103919	Outbreak Associated	19 and younger	York University Heights	M3J	Outbreaks, Other Settings	CONFIRMED	2021-03-06	2021-03-09	FEMALE	RESOLVED	No	No	No	No	No	No
3159883	103920	Sporadic	60 to 69 Years	Westminster-Branson	M2R	Community	CONFIRMED	2021-03-02	2021-03-09	FEMALE	RESOLVED	No	No	No	No	No	No
3159884	103921	Outbreak Associated	50 to 59 Years	Moss Park	M5A	Outbreaks, Congregate Settings	CONFIRMED	2021-03-08	2021-03-09	MALE	RESOLVED	No	No	No	No	No	No
3159885	103922	Sporadic	40 to 49 Years	Willowdale East	M2N	Community	CONFIRMED	2021-03-07	2021-03-09	MALE	RESOLVED	No	No	No	No	No	No
3159886	103923	Sporadic	30 to 39 Years	Tam O'Shanter-Sullivan	M1S	Community	CONFIRMED	2021-03-03	2021-03-09	MALE	RESOLVED	No	No	No	No	No	No
3159887	103924	Sporadic	19 and younger	Eglinton East	M1J	Household Contact	CONFIRMED	2021-03-04	2021-03-09	MALE	RESOLVED	No	No	No	No	No	No
3159888	103925	Outbreak Associated	30 to 39 Years	Bendale	M1K	Outbreaks, Other Settings	CONFIRMED	2021-03-04	2021-03-09	FEMALE	RESOLVED	No	No	No	No	No	No
3159889	103926	Sporadic	20 to 29 Years	Downsview-Roding-CFB	M3L	Household Contact	CONFIRMED	2021-03-05	2021-03-09	FEMALE	RESOLVED	No	No	No	No	No	No
3159890	103927	Sporadic	80 to 89 Years	Cabbagetown-South St. James Town	M5A	Community	CONFIRMED	2021-03-07	2021-03-09	MALE	RESOLVED	No	No	No	Yes	No	No
3159891	103928	Sporadic	19 and younger		M8V	Community	CONFIRMED	2021-03-08	2021-03-09	FEMALE	RESOLVED	No	No	No	No	No	No
3159892	103929	Sporadic	60 to 69 Years	Flemingdon Park	M3C	Community	CONFIRMED	2021-03-03	2021-03-09	MALE	RESOLVED	No	No	No	No	No	No
3159893	103930	Sporadic	40 to 49 Years	Banbury-Don Mills	M3C	Community	CONFIRMED	2021-03-06	2021-03-09	FEMALE	RESOLVED	No	No	No	No	No	No
3159894	103931	Sporadic	19 and younger	Banbury-Don Mills	M3C	No Information	CONFIRMED	2021-03-07	2021-03-09	MALE	RESOLVED	No	No	No	No	No	No
3159895	103932	Sporadic	60 to 69 Years	Westminster-Branson	M2R	Household Contact	CONFIRMED	2021-03-07	2021-03-09	FEMALE	RESOLVED	No	No	No	Yes	No	No
3159896	103933	Sporadic	40 to 49 Years	Banbury-Don Mills	M3C	Community	CONFIRMED	2021-03-07	2021-03-09	MALE	RESOLVED	No	No	No	No	No	No
3159897	103934	Sporadic	50 to 59 Years	Parkwoods-Donalda	M3A	Community	CONFIRMED	2021-03-04	2021-03-09	MALE	RESOLVED	No	No	No	No	No	No
3159898	103935	Sporadic	60 to 69 Years	Bayview Woods-Steeles	M2H	Community	CONFIRMED	2021-03-08	2021-03-09	MALE	RESOLVED	No	No	No	No	No	No
3159899	103936	Sporadic	50 to 59 Years	Wexford/Maryvale	M1R	Community	CONFIRMED	2021-03-08	2021-03-09	FEMALE	RESOLVED	No	No	No	No	No	No
3159900	103937	Sporadic	40 to 49 Years	Woburn	M1G	Household Contact	CONFIRMED	2021-03-08	2021-03-09	FEMALE	RESOLVED	No	No	No	No	No	No
3159901	103938	Sporadic	19 and younger	Pleasant View	M2J	Household Contact	CONFIRMED	2021-03-06	2021-03-09	FEMALE	RESOLVED	No	No	No	No	No	No
3159902	103939	Sporadic	30 to 39 Years	Pleasant View	M2J	Community	CONFIRMED	2021-03-07	2021-03-09	MALE	RESOLVED	No	No	No	No	No	No
3159903	103940	Sporadic	70 to 79 Years	Casa Loma	M4V	Community	CONFIRMED	2021-03-06	2021-03-09	MALE	RESOLVED	No	No	No	No	No	No
3159904	103941	Sporadic	40 to 49 Years	Milliken	M1V	Household Contact	PROBABLE	2021-03-09	2021-03-09	FEMALE	RESOLVED	No	No	No	No	No	No
3159905	103942	Sporadic	60 to 69 Years	Milliken	M1V	Household Contact	CONFIRMED	2021-03-09	2021-03-09	FEMALE	RESOLVED	No	No	No	Yes	No	No
3159906	103943	Sporadic	30 to 39 Years	Lansing-Westgate	M3H	Household Contact	CONFIRMED	2021-03-06	2021-03-09	FEMALE	RESOLVED	No	No	No	No	No	No
3159907	103944	Sporadic	19 and younger	Bridle Path-Sunnybrook-York Mills	M4N	Household Contact	CONFIRMED	2021-03-08	2021-03-09	MALE	RESOLVED	No	No	No	No	No	No
3159908	103945	Sporadic	19 and younger	Mount Pleasant East	M4S	Household Contact	PROBABLE	2021-03-06	2021-03-09	FEMALE	RESOLVED	No	No	No	No	No	No
3159909	103946	Outbreak Associated	19 and younger	Waterfront Communities-The Island	M5A	Outbreaks, Other Settings	CONFIRMED	2021-03-06	2021-03-09	MALE	RESOLVED	No	No	No	No	No	No
3159910	103947	Sporadic	19 and younger	Black Creek	M3N	Community	CONFIRMED	2021-03-07	2021-03-09	FEMALE	RESOLVED	No	No	No	No	No	No
3159911	103948	Sporadic	19 and younger	Mount Olive-Silverstone-Jamestown	M9V	Household Contact	CONFIRMED	2021-03-06	2021-03-09	FEMALE	RESOLVED	No	No	No	No	No	No
3159912	103949	Sporadic	20 to 29 Years	St.Andrew-Windfields	M2P	Close Contact	CONFIRMED	2021-03-08	2021-03-09	MALE	RESOLVED	No	No	No	No	No	No
3159913	103950	Sporadic	20 to 29 Years		M3C	Community	CONFIRMED	2021-03-06	2021-03-09	FEMALE	RESOLVED	No	No	No	No	No	No
3159914	103951	Sporadic	19 and younger	Oakwood Village	M6C	Household Contact	CONFIRMED	2021-03-08	2021-03-09	FEMALE	RESOLVED	No	No	No	No	No	No
3159915	103952	Sporadic	50 to 59 Years	Black Creek	M3N	Household Contact	CONFIRMED	2021-03-04	2021-03-09	MALE	RESOLVED	No	No	No	No	No	No
3159916	103953	Sporadic	20 to 29 Years	Clanton Park	M3H	Community	CONFIRMED	2021-03-08	2021-03-09	FEMALE	RESOLVED	No	No	No	No	No	No
3159917	103954	Sporadic	20 to 29 Years	Glenfield-Jane Heights	M3N	Community	CONFIRMED	2021-03-06	2021-03-09	FEMALE	RESOLVED	No	No	No	No	No	No
3159918	103955	Sporadic	60 to 69 Years	Humber Heights-Westmount	M9P	No Information	CONFIRMED	2021-03-08	2021-03-09	FEMALE	FATAL	No	No	No	Yes	Yes	Yes
3159919	103956	Sporadic	60 to 69 Years	Mimico (includes Humber Bay Shores)	M8V	Community	CONFIRMED	2021-03-06	2021-03-09	MALE	FATAL	No	No	No	Yes	Yes	Yes
3159920	103957	Sporadic	30 to 39 Years	South Parkdale	M6K	Community	CONFIRMED	2021-03-05	2021-03-09	FEMALE	RESOLVED	No	No	No	No	No	No
3159921	103958	Sporadic	50 to 59 Years	Long Branch	M8W	Community	CONFIRMED	2021-03-06	2021-03-09	MALE	RESOLVED	No	No	No	No	No	No
3159922	103959	Sporadic	30 to 39 Years	Islington-City Centre West	M9B	Close Contact	CONFIRMED	2021-03-02	2021-03-09	MALE	RESOLVED	No	No	No	No	No	No
3159923	103960	Sporadic	19 and younger	Black Creek	M3N	Community	CONFIRMED	2021-03-06	2021-03-09	FEMALE	RESOLVED	No	No	No	No	No	No
3159924	103961	Sporadic	19 and younger	Weston-Pellam Park	M6N	Household Contact	CONFIRMED	2021-03-08	2021-03-09	FEMALE	RESOLVED	No	No	No	No	No	No
3159925	103962	Sporadic	60 to 69 Years	Stonegate-Queensway	M8Z	Community	CONFIRMED	2021-03-04	2021-03-09	MALE	RESOLVED	No	No	No	No	No	No
3159926	103963	Outbreak Associated	30 to 39 Years	Glenfield-Jane Heights	M3N	Close Contact	CONFIRMED	2021-03-08	2021-03-09	FEMALE	RESOLVED	No	No	No	No	No	No
3159927	103964	Sporadic	60 to 69 Years	Englemount-Lawrence	M6A	No Information	CONFIRMED	2021-03-07	2021-03-09	FEMALE	RESOLVED	No	No	No	No	No	No
3159928	103965	Sporadic	20 to 29 Years	Glenfield-Jane Heights	M3N	Community	CONFIRMED	2021-03-05	2021-03-09	MALE	RESOLVED	No	No	No	No	No	No
3159929	103966	Sporadic	20 to 29 Years	Keelesdale-Eglinton West	M6M	Household Contact	CONFIRMED	2021-03-08	2021-03-09	MALE	RESOLVED	No	No	No	No	No	No
3159930	103967	Sporadic	20 to 29 Years	Woodbine Corridor	M4L	Community	CONFIRMED	2021-03-08	2021-03-09	FEMALE	RESOLVED	No	No	No	No	No	No
3159931	103968	Sporadic	30 to 39 Years	Stonegate-Queensway	M8Y	Community	CONFIRMED	2021-03-08	2021-03-09	MALE	RESOLVED	No	No	No	No	No	No
3159932	103969	Outbreak Associated	30 to 39 Years	Mimico (includes Humber Bay Shores)	M8Y	Outbreaks, Other Settings	CONFIRMED	2021-03-08	2021-03-09	FEMALE	RESOLVED	No	No	No	No	No	No
3159933	103970	Sporadic	30 to 39 Years	Niagara	M5V	Community	CONFIRMED	2021-03-08	2021-03-09	MALE	RESOLVED	No	No	No	No	No	No
3159934	103971	Sporadic	30 to 39 Years	Dovercourt-Wallace Emerson-Junction	M6H	Community	CONFIRMED	2021-03-07	2021-03-09	MALE	RESOLVED	No	No	No	No	No	No
3159935	103972	Sporadic	20 to 29 Years	Forest Hill North	M6E	Close Contact	CONFIRMED	2021-03-07	2021-03-09	MALE	RESOLVED	No	No	No	No	No	No
3159936	103973	Sporadic	30 to 39 Years	South Riverdale	M4M	Community	CONFIRMED	2021-03-08	2021-03-09	MALE	RESOLVED	No	No	No	No	No	No
3159937	103974	Sporadic	19 and younger	Waterfront Communities-The Island	M5V	Household Contact	CONFIRMED	2021-03-08	2021-03-09	MALE	RESOLVED	No	No	No	No	No	No
3159938	103975	Sporadic	20 to 29 Years	Forest Hill North	M6E	Community	CONFIRMED	2021-03-07	2021-03-09	MALE	RESOLVED	No	No	No	No	No	No
3159939	103976	Sporadic	19 and younger	West Humber-Clairville	M9V	Household Contact	CONFIRMED	2021-03-05	2021-03-09	MALE	RESOLVED	No	No	No	No	No	No
3159940	103977	Sporadic	30 to 39 Years	Lansing-Westgate	M3H	Community	CONFIRMED	2021-03-05	2021-03-09	MALE	RESOLVED	No	No	No	No	No	No
3159941	103978	Sporadic	40 to 49 Years	Islington-City Centre West	M9C	Community	CONFIRMED	2021-03-06	2021-03-09	FEMALE	RESOLVED	No	No	No	No	No	No
3159942	103979	Sporadic	19 and younger	Rosedale-Moore Park	M4T	Community	CONFIRMED	2021-03-06	2021-03-09	MALE	RESOLVED	No	No	No	No	No	No
3159943	103980	Sporadic	30 to 39 Years	West Humber-Clairville	M9V	Community	CONFIRMED	2021-03-08	2021-03-09	MALE	RESOLVED	No	No	No	No	No	No
3159944	103981	Sporadic	50 to 59 Years	Rosedale-Moore Park	M4T	Community	CONFIRMED	2021-03-06	2021-03-09	MALE	RESOLVED	No	No	No	No	No	No
3159945	103982	Sporadic	50 to 59 Years	Parkwoods-Donalda	M3A	Community	CONFIRMED	2021-03-04	2021-03-09	MALE	RESOLVED	No	No	No	No	No	No
3159946	103983	Sporadic	30 to 39 Years	Wychwood	M6G	No Information	CONFIRMED	2021-03-08	2021-03-09	MALE	RESOLVED	No	No	No	No	No	No
3159947	103984	Sporadic	50 to 59 Years	Waterfront Communities-The Island	M5E	No Information	CONFIRMED	2021-03-06	2021-03-09	MALE	RESOLVED	No	No	No	No	No	No
3159948	103985	Sporadic	19 and younger	Humber Heights-Westmount	M9P	Community	CONFIRMED	2021-03-02	2021-03-09	MALE	RESOLVED	No	No	No	No	No	No
3159949	103986	Sporadic	19 and younger	Banbury-Don Mills	M3B	Close Contact	CONFIRMED	2021-03-06	2021-03-09	MALE	RESOLVED	No	No	No	No	No	No
3159950	103987	Sporadic	50 to 59 Years	Humber Heights-Westmount	M9P	Household Contact	CONFIRMED	2021-03-06	2021-03-09	MALE	RESOLVED	No	No	No	No	No	No
3159951	103988	Sporadic	60 to 69 Years	South Parkdale	M6K	Household Contact	CONFIRMED	2021-02-28	2021-03-09	MALE	RESOLVED	No	No	No	Yes	No	No
3159952	103989	Sporadic	50 to 59 Years	Thorncliffe Park	M4H	Community	CONFIRMED	2021-03-04	2021-03-09	FEMALE	RESOLVED	No	No	No	No	No	No
3159953	103990	Sporadic	20 to 29 Years	North St. James Town	M4X	Household Contact	CONFIRMED	2021-03-07	2021-03-09	MALE	RESOLVED	No	No	No	No	No	No
3159954	103991	Sporadic	20 to 29 Years	North St. James Town	M4X	Community	CONFIRMED	2021-03-04	2021-03-09	FEMALE	RESOLVED	No	No	No	No	No	No
3159955	103992	Sporadic	30 to 39 Years	Englemount-Lawrence	M6A	Community	CONFIRMED	2021-03-01	2021-03-09	FEMALE	RESOLVED	No	No	No	No	No	No
3159956	103993	Sporadic	20 to 29 Years	Newtonbrook West	M2M	Close Contact	CONFIRMED	2021-03-08	2021-03-09	MALE	RESOLVED	No	No	No	No	No	No
3159957	103994	Sporadic	70 to 79 Years	Banbury-Don Mills	M3B	Community	CONFIRMED	2021-03-06	2021-03-09	FEMALE	RESOLVED	No	No	No	No	No	No
3159958	103995	Sporadic	50 to 59 Years	Waterfront Communities-The Island	M5E	Household Contact	CONFIRMED	2021-03-07	2021-03-09	FEMALE	RESOLVED	No	No	No	No	No	No
3159959	103996	Sporadic	19 and younger	Waterfront Communities-The Island	M5A	Household Contact	CONFIRMED	2021-03-06	2021-03-09	MALE	RESOLVED	No	No	No	No	No	No
3159960	103997	Sporadic	50 to 59 Years	Humbermede	M9M	Close Contact	CONFIRMED	2021-03-06	2021-03-09	MALE	RESOLVED	No	No	No	No	No	No
3159961	103998	Sporadic	60 to 69 Years	Kingsview Village-The Westway	M9R	Community	CONFIRMED	2021-03-06	2021-03-09	FEMALE	RESOLVED	No	No	No	No	No	No
3159962	103999	Sporadic	30 to 39 Years	Henry Farm	M2J	Community	CONFIRMED	2021-03-06	2021-03-09	MALE	RESOLVED	No	No	No	No	No	No
3159963	104000	Sporadic	20 to 29 Years	Englemount-Lawrence	M6A	Household Contact	CONFIRMED	2021-02-07	2021-03-09	FEMALE	RESOLVED	No	No	No	No	No	No
3159964	104001	Sporadic	20 to 29 Years	Henry Farm	M2J	Community	CONFIRMED	2021-03-06	2021-03-09	FEMALE	RESOLVED	No	No	No	No	No	No
3159965	104002	Sporadic	40 to 49 Years	Scarborough Village	M1J	Community	CONFIRMED	2021-03-03	2021-03-09	FEMALE	RESOLVED	No	No	No	No	No	No
3159966	104003	Sporadic	20 to 29 Years	Bendale	M1P	Close Contact	CONFIRMED	2021-03-07	2021-03-09	MALE	RESOLVED	No	No	No	No	No	No
3159967	104004	Outbreak Associated	19 and younger	Morningside	M1E	Outbreaks, Other Settings	CONFIRMED	2021-03-06	2021-03-09	MALE	RESOLVED	No	No	No	No	No	No
3159968	104005	Sporadic	20 to 29 Years	Bendale	M1P	Household Contact	CONFIRMED	2021-03-07	2021-03-09	FEMALE	RESOLVED	No	No	No	No	No	No
3159969	104006	Sporadic	40 to 49 Years	L'Amoreaux	M1W	Community	CONFIRMED	2021-03-05	2021-03-09	FEMALE	RESOLVED	No	No	No	No	No	No
3159970	104007	Outbreak Associated	19 and younger	Oakridge	M1L	Close Contact	CONFIRMED	2021-03-08	2021-03-09	FEMALE	RESOLVED	No	No	No	No	No	No
3159971	104008	Sporadic	40 to 49 Years	Malvern	M1B	Community	CONFIRMED	2021-03-05	2021-03-09	MALE	RESOLVED	No	No	No	No	No	No
3159972	104009	Sporadic	40 to 49 Years	Woburn	M1H	Community	CONFIRMED	2021-03-05	2021-03-09	MALE	RESOLVED	No	No	No	No	No	No
3159973	104010	Sporadic	40 to 49 Years	L'Amoreaux	M1W	Community	CONFIRMED	2021-03-02	2021-03-09	MALE	RESOLVED	No	No	No	No	No	No
3159974	104011	Sporadic	40 to 49 Years	Beechborough-Greenbrook	M6M	Community	CONFIRMED	2021-03-08	2021-03-09	MALE	RESOLVED	No	No	No	No	No	No
3159975	104012	Sporadic	19 and younger	Eringate-Centennial-West Deane	M9B	Community	CONFIRMED	2021-03-06	2021-03-09	FEMALE	RESOLVED	No	No	No	No	No	No
3159976	104013	Sporadic	20 to 29 Years	Bendale	M1P	Community	CONFIRMED	2021-03-07	2021-03-09	FEMALE	RESOLVED	No	No	No	No	No	No
3159977	104014	Sporadic	20 to 29 Years	Bendale	M1P	Community	CONFIRMED	2021-03-07	2021-03-09	FEMALE	RESOLVED	No	No	No	No	No	No
3159978	104015	Sporadic	20 to 29 Years	Woburn	M1H	Household Contact	CONFIRMED	2021-03-07	2021-03-09	MALE	RESOLVED	No	No	No	No	No	No
3159979	104016	Outbreak Associated	30 to 39 Years	Stonegate-Queensway	M8Y	Outbreaks, Other Settings	CONFIRMED	2021-03-07	2021-03-09	MALE	RESOLVED	No	No	No	No	No	No
3159980	104017	Sporadic	20 to 29 Years	West Humber-Clairville	M9W	Community	CONFIRMED	2021-03-04	2021-03-08	MALE	RESOLVED	No	No	No	No	No	No
3159981	104018	Sporadic	50 to 59 Years	Thorncliffe Park	M4H	Community	CONFIRMED	2021-03-02	2021-03-09	FEMALE	RESOLVED	No	No	No	No	No	No
3159982	104019	Sporadic	20 to 29 Years	Willowdale East	M2N	Community	CONFIRMED	2021-03-06	2021-03-08	FEMALE	RESOLVED	No	No	No	No	No	No
3159983	104020	Sporadic	19 and younger	Woburn	M1G	Household Contact	PROBABLE	2021-03-01	2021-03-07	MALE	RESOLVED	No	No	No	No	No	No
3159984	104021	Sporadic	19 and younger	Mount Olive-Silverstone-Jamestown	M9V	No Information	CONFIRMED	2021-03-07	2021-03-08	MALE	RESOLVED	No	No	No	No	No	No
3159985	104022	Sporadic	30 to 39 Years	Newtonbrook East	M2M	Community	CONFIRMED	2021-03-05	2021-03-07	FEMALE	RESOLVED	No	No	No	No	No	No
3159986	104023	Sporadic	19 and younger	Woburn	M1G	Household Contact	PROBABLE	2021-03-04	2021-03-07	MALE	RESOLVED	No	No	No	No	No	No
3159987	104024	Sporadic	60 to 69 Years	Eglinton East	M1J	Household Contact	CONFIRMED	2021-03-03	2021-03-09	FEMALE	RESOLVED	No	No	No	No	No	No
3159988	104025	Sporadic	50 to 59 Years	Downsview-Roding-CFB	M3M	Community	CONFIRMED	2021-03-07	2021-03-08	FEMALE	RESOLVED	No	No	No	No	No	No
3159989	104026	Sporadic	40 to 49 Years	Cliffcrest	M1M	Community	CONFIRMED	2021-03-07	2021-03-08	MALE	RESOLVED	No	No	No	No	No	No
3159990	104027	Sporadic	40 to 49 Years	Humbermede	M9M	Community	CONFIRMED	2021-03-07	2021-03-08	UNKNOWN	RESOLVED	No	No	No	No	No	No
3159991	104028	Sporadic	20 to 29 Years	Bendale	M1J	Community	CONFIRMED	2021-03-06	2021-03-08	FEMALE	RESOLVED	No	No	No	No	No	No
3159992	104029	Sporadic	20 to 29 Years	Black Creek	M3N	Household Contact	CONFIRMED	2021-03-05	2021-03-09	MALE	RESOLVED	No	No	No	No	No	No
3159993	104030	Sporadic	50 to 59 Years	Maple Leaf	M6L	Community	CONFIRMED	2021-03-08	2021-03-09	MALE	RESOLVED	No	No	No	No	No	No
3159994	104031	Sporadic	30 to 39 Years	Waterfront Communities-The Island	M5A	Community	CONFIRMED	2021-03-08	2021-03-09	FEMALE	RESOLVED	No	No	No	No	No	No
3159995	104032	Sporadic	19 and younger	Waterfront Communities-The Island	M5A	Household Contact	CONFIRMED	2021-03-08	2021-03-09	FEMALE	RESOLVED	No	No	No	No	No	No
3159996	104033	Sporadic	30 to 39 Years	Don Valley Village	M2J	Community	CONFIRMED	2021-03-03	2021-03-07	MALE	RESOLVED	No	No	No	No	No	No
3159997	104034	Outbreak Associated	19 and younger	Moss Park	M5A	Close Contact	CONFIRMED	2021-03-08	2021-03-09	FEMALE	RESOLVED	No	No	No	No	No	No
3159998	104035	Sporadic	30 to 39 Years	North St. James Town	M4X	Household Contact	CONFIRMED	2021-03-04	2021-03-09	MALE	RESOLVED	No	No	No	No	No	No
3159999	104036	Sporadic	40 to 49 Years	Downsview-Roding-CFB	M3M	Community	CONFIRMED	2021-03-06	2021-03-09	MALE	RESOLVED	No	No	No	No	No	No
3160000	104037	Sporadic	30 to 39 Years	Eringate-Centennial-West Deane	M9C	Household Contact	CONFIRMED	2021-03-06	2021-03-09	FEMALE	RESOLVED	No	No	No	No	No	No
3160001	104038	Outbreak Associated	50 to 59 Years	Roncesvalles	M6R	Outbreaks, Other Settings	CONFIRMED	2021-03-06	2021-03-09	FEMALE	RESOLVED	No	No	No	No	No	No
3160002	104039	Outbreak Associated	50 to 59 Years	Glenfield-Jane Heights	M3N	Outbreaks, Other Settings	CONFIRMED	2021-03-08	2021-03-09	FEMALE	RESOLVED	No	No	No	No	No	No
3160003	104040	Sporadic	20 to 29 Years	Scarborough Village	M1M	Community	CONFIRMED	2021-03-02	2021-03-09	FEMALE	RESOLVED	No	No	No	No	No	No
3160004	104041	Outbreak Associated	50 to 59 Years	Islington-City Centre West	M8Z	Outbreaks, Other Settings	CONFIRMED	2021-03-06	2021-03-09	MALE	RESOLVED	No	No	No	No	No	No
3160005	104042	Sporadic	50 to 59 Years	Parkwoods-Donalda	M3A	Community	CONFIRMED	2021-03-09	2021-03-09	FEMALE	RESOLVED	No	No	No	No	No	No
3160006	104043	Sporadic	20 to 29 Years	Highland Creek	M1C	Community	CONFIRMED	2021-02-21	2021-03-09	FEMALE	RESOLVED	No	No	No	No	No	No
3160007	104044	Sporadic	40 to 49 Years	Highland Creek	M1C	Community	CONFIRMED	2021-03-08	2021-03-09	FEMALE	RESOLVED	No	No	No	No	No	No
3160008	104045	Sporadic	60 to 69 Years	Dorset Park	M1P	Household Contact	CONFIRMED	2021-03-02	2021-03-09	MALE	RESOLVED	No	No	No	No	No	No
3160009	104046	Sporadic	20 to 29 Years	Wexford/Maryvale	M1R	Community	CONFIRMED	2021-03-07	2021-03-09	FEMALE	RESOLVED	No	No	No	No	No	No
3160010	104047	Sporadic	20 to 29 Years	Malvern	M1B	Community	CONFIRMED	2021-03-03	2021-03-09	MALE	RESOLVED	No	No	No	No	No	No
3160011	104048	Sporadic	20 to 29 Years	Wexford/Maryvale	M1R	Community	CONFIRMED	2021-03-07	2021-03-09	FEMALE	RESOLVED	No	No	No	No	No	No
3160012	104049	Sporadic	20 to 29 Years	Rouge	M1C	Household Contact	CONFIRMED	2021-03-08	2021-03-09	FEMALE	RESOLVED	No	No	No	No	No	No
3160013	104050	Sporadic	30 to 39 Years	Moss Park	M5A	Close Contact	CONFIRMED	2021-03-05	2021-03-09	FEMALE	RESOLVED	No	No	No	No	No	No
3160014	104051	Sporadic	19 and younger	Waterfront Communities-The Island	M5A	Household Contact	CONFIRMED	2021-03-08	2021-03-09	FEMALE	RESOLVED	No	No	No	No	No	No
3160015	104052	Sporadic	20 to 29 Years	High Park-Swansea	M6R	Community	CONFIRMED	2021-03-05	2021-03-09	NON-BINARY	RESOLVED	No	No	No	No	No	No
3160016	104053	Sporadic	20 to 29 Years	North Riverdale	M4K	Community	CONFIRMED	2021-03-06	2021-03-09	FEMALE	RESOLVED	No	No	No	No	No	No
3160017	104054	Sporadic	30 to 39 Years		M8V	Community	CONFIRMED	2021-03-07	2021-03-09	FEMALE	RESOLVED	No	No	No	No	No	No
3160018	104055	Sporadic	40 to 49 Years		M5J	Community	CONFIRMED	2021-03-07	2021-03-09	MALE	RESOLVED	No	No	No	No	No	No
3160019	104056	Sporadic	30 to 39 Years		M8V	Community	CONFIRMED	2021-03-07	2021-03-09	MALE	RESOLVED	No	No	No	No	No	No
3160020	104057	Sporadic	20 to 29 Years	Agincourt North	M1S	Household Contact	CONFIRMED	2021-03-07	2021-03-09	FEMALE	RESOLVED	No	No	No	No	No	No
3160021	104058	Sporadic	30 to 39 Years	Brookhaven-Amesbury	M6L	Community	CONFIRMED	2021-03-05	2021-03-08	MALE	RESOLVED	No	No	No	No	No	No
3160022	104059	Sporadic	50 to 59 Years	Black Creek	M3N	Community	CONFIRMED	2021-03-06	2021-03-09	FEMALE	RESOLVED	No	No	No	No	No	No
3160023	104060	Sporadic	50 to 59 Years	Humewood-Cedarvale	M5P	Community	CONFIRMED	2021-03-05	2021-03-09	MALE	RESOLVED	No	No	No	No	No	No
3160024	104061	Sporadic	50 to 59 Years	Rouge	M1C	Household Contact	CONFIRMED	2021-03-09	2021-03-09	FEMALE	RESOLVED	No	No	No	No	No	No
3160025	104062	Sporadic	19 and younger	Mount Dennis	M6M	Household Contact	CONFIRMED	2021-03-08	2021-03-09	MALE	RESOLVED	No	No	No	No	No	No
3160026	104063	Sporadic	19 and younger	Glenfield-Jane Heights	M3N	Household Contact	CONFIRMED	2021-03-04	2021-03-09	MALE	RESOLVED	No	No	No	No	No	No
3160027	104064	Sporadic	20 to 29 Years	Don Valley Village	M2J	Community	CONFIRMED	2021-03-01	2021-03-08	UNKNOWN	RESOLVED	No	No	No	No	No	No
3160028	104065	Sporadic	19 and younger	Woburn	M1H	Household Contact	PROBABLE	2021-03-08	2021-03-09	MALE	RESOLVED	No	No	No	No	No	No
3160029	104066	Sporadic	19 and younger	Eglinton East	M1J	Close Contact	CONFIRMED	2021-03-07	2021-03-09	FEMALE	RESOLVED	No	No	No	No	No	No
3160030	104067	Sporadic	40 to 49 Years	Glenfield-Jane Heights	M3N	No Information	CONFIRMED	2021-03-08	2021-03-09	FEMALE	RESOLVED	No	No	No	No	No	No
3160031	104068	Outbreak Associated	40 to 49 Years	Bendale	M1J	Outbreaks, Other Settings	CONFIRMED	2021-03-07	2021-03-09	MALE	RESOLVED	No	No	No	No	No	No
3160032	104069	Sporadic	20 to 29 Years	West Humber-Clairville	M9W	Community	CONFIRMED	2021-03-08	2021-03-09	FEMALE	RESOLVED	No	No	No	No	No	No
3160033	104070	Sporadic	30 to 39 Years	Tam O'Shanter-Sullivan	M1T	Community	CONFIRMED	2021-03-06	2021-03-09	MALE	RESOLVED	No	No	No	No	No	No
3160034	104071	Sporadic	50 to 59 Years	Princess-Rosethorn	M9B	Household Contact	CONFIRMED	2021-02-28	2021-03-09	FEMALE	RESOLVED	No	No	No	No	No	No
3160035	104072	Sporadic	50 to 59 Years	Islington-City Centre West	M9B	Household Contact	CONFIRMED	2021-03-08	2021-03-09	MALE	RESOLVED	No	No	No	No	No	No
3160036	104073	Sporadic	19 and younger	Morningside	M1G	Community	CONFIRMED	2021-03-06	2021-03-09	FEMALE	RESOLVED	No	No	No	No	No	No
3160037	104074	Sporadic	50 to 59 Years	Morningside	M1G	No Information	CONFIRMED	2021-03-08	2021-03-09	MALE	RESOLVED	No	No	No	No	No	No
3160038	104075	Sporadic	70 to 79 Years	Glenfield-Jane Heights	M3N	Community	CONFIRMED	2021-03-06	2021-03-08	FEMALE	FATAL	No	No	No	Yes	No	No
3160039	104076	Sporadic	40 to 49 Years	Islington-City Centre West	M9B	Household Contact	CONFIRMED	2021-03-07	2021-03-08	FEMALE	RESOLVED	No	No	No	No	No	No
3160040	104077	Sporadic	60 to 69 Years	Woburn	M1G	Community	CONFIRMED	2021-03-06	2021-03-09	MALE	RESOLVED	No	No	No	Yes	No	No
3160041	104078	Sporadic	20 to 29 Years	Flemingdon Park	M3C	Community	CONFIRMED	2021-03-05	2021-03-08	FEMALE	RESOLVED	No	No	No	No	No	No
3160042	104079	Sporadic	30 to 39 Years	Rustic	M6L	Community	CONFIRMED	2021-03-06	2021-03-09	MALE	RESOLVED	No	No	No	No	No	No
3160043	104080	Sporadic	40 to 49 Years	Glenfield-Jane Heights	M3N	Community	CONFIRMED	2021-03-06	2021-03-06	FEMALE	RESOLVED	No	No	No	No	No	No
3160044	104081	Sporadic	50 to 59 Years	East End-Danforth	M4C	Household Contact	CONFIRMED	2021-03-02	2021-03-08	MALE	RESOLVED	No	No	No	No	No	No
3160045	104083	Sporadic	80 to 89 Years	Humber Heights-Westmount	M9P	Community	CONFIRMED	2021-03-07	2021-03-08	MALE	RESOLVED	No	No	No	No	No	No
3160046	104084	Sporadic	20 to 29 Years	Stonegate-Queensway	M8Y	Household Contact	CONFIRMED	2021-03-08	2021-03-09	MALE	RESOLVED	No	No	No	No	No	No
3160047	104085	Sporadic	50 to 59 Years	York University Heights	M3J	Outbreaks, Other Settings	CONFIRMED	2021-03-07	2021-03-08	FEMALE	RESOLVED	No	No	No	No	No	No
3160048	104086	Sporadic	20 to 29 Years	Taylor-Massey	M4C	Community	CONFIRMED	2021-03-08	2021-03-09	FEMALE	RESOLVED	No	No	No	No	No	No
3160049	104087	Sporadic	40 to 49 Years	York University Heights	M3J	Household Contact	CONFIRMED	2021-03-08	2021-03-09	FEMALE	RESOLVED	No	No	No	No	No	No
3160050	104088	Sporadic	20 to 29 Years	Malvern	M1B	Household Contact	CONFIRMED	2021-03-06	2021-03-08	MALE	RESOLVED	No	No	No	No	No	No
3160051	104090	Sporadic	19 and younger	Flemingdon Park	M3C	Travel	CONFIRMED	2021-03-06	2021-03-08	MALE	RESOLVED	No	No	No	No	No	No
3160052	104091	Sporadic	50 to 59 Years	Weston	M9N	Community	CONFIRMED	2021-03-04	2021-03-05	FEMALE	RESOLVED	No	No	No	No	No	No
3160053	104092	Sporadic	80 to 89 Years	Annex	M5R	Household Contact	CONFIRMED	2021-02-08	2021-03-09	MALE	RESOLVED	No	No	No	No	No	No
3160054	104093	Sporadic	20 to 29 Years	North St. James Town	M4X	Household Contact	CONFIRMED	2021-03-07	2021-03-08	MALE	RESOLVED	No	No	No	No	No	No
3160055	104094	Sporadic	20 to 29 Years	North St. James Town	M4X	Community	CONFIRMED	2021-03-07	2021-03-08	FEMALE	RESOLVED	No	No	No	No	No	No
3160056	104095	Sporadic	60 to 69 Years	L'Amoreaux	M1W	Household Contact	CONFIRMED	2021-03-03	2021-03-08	FEMALE	RESOLVED	No	No	No	Yes	No	No
3160057	104096	Sporadic	20 to 29 Years	Wexford/Maryvale	M1R	Household Contact	CONFIRMED	2021-03-04	2021-03-09	MALE	RESOLVED	No	No	No	No	No	No
3160058	104097	Sporadic	19 and younger	Willowridge-Martingrove-Richview	M9R	No Information	CONFIRMED	2021-03-05	2021-03-09	MALE	RESOLVED	No	No	No	No	No	No
3160059	104098	Sporadic	70 to 79 Years	Annex	M5R	Close Contact	CONFIRMED	2021-03-08	2021-03-09	FEMALE	RESOLVED	No	No	No	Yes	Yes	Yes
3160060	104099	Outbreak Associated	30 to 39 Years	Long Branch	M8W	Outbreaks, Other Settings	CONFIRMED	2021-03-07	2021-03-09	MALE	RESOLVED	No	No	No	Yes	No	No
3160061	104100	Outbreak Associated	20 to 29 Years	Thistletown-Beaumond Heights	M9V	Outbreaks, Other Settings	CONFIRMED	2021-03-07	2021-03-09	MALE	RESOLVED	No	No	No	No	No	No
3160062	104101	Sporadic	60 to 69 Years	L'Amoreaux	M1W	Household Contact	CONFIRMED	2021-03-06	2021-03-08	MALE	RESOLVED	No	No	No	No	No	No
3160063	104102	Sporadic	30 to 39 Years	Glenfield-Jane Heights	M3N	Community	CONFIRMED	2021-03-05	2021-03-09	FEMALE	RESOLVED	No	No	No	No	No	No
3160064	104103	Outbreak Associated	30 to 39 Years	Woburn	M1H	Outbreaks, Congregate Settings	CONFIRMED	2021-03-06	2021-03-09	FEMALE	RESOLVED	No	No	No	No	No	No
3160065	104104	Sporadic	40 to 49 Years	Willowridge-Martingrove-Richview	M9R	Community	CONFIRMED	2021-03-07	2021-03-09	MALE	RESOLVED	No	No	No	No	No	No
3160066	104105	Sporadic	20 to 29 Years	Highland Creek	M1C	Community	CONFIRMED	2021-03-08	2021-03-09	FEMALE	RESOLVED	No	No	No	No	No	No
3160067	104106	Sporadic	19 and younger	Highland Creek	M1C	Household Contact	CONFIRMED	2021-02-18	2021-03-09	FEMALE	RESOLVED	No	No	No	No	No	No
3160068	104107	Sporadic	19 and younger	Highland Creek	M1C	Household Contact	CONFIRMED	2021-02-18	2021-03-09	MALE	RESOLVED	No	No	No	No	No	No
3160069	104108	Sporadic	19 and younger	Brookhaven-Amesbury	M6M	Household Contact	CONFIRMED	2021-03-08	2021-03-09	MALE	RESOLVED	No	No	No	No	No	No
3160070	104109	Sporadic	60 to 69 Years	West Humber-Clairville	M9W	Community	CONFIRMED	2021-03-08	2021-03-09	FEMALE	RESOLVED	No	No	No	No	No	No
3160071	104110	Sporadic	20 to 29 Years	Willowdale East	M2N	Community	CONFIRMED	2021-03-07	2021-03-08	FEMALE	RESOLVED	No	No	No	No	No	No
3160072	104111	Sporadic	40 to 49 Years	Corso Italia-Davenport	M6E	Community	CONFIRMED	2021-03-08	2021-03-09	FEMALE	RESOLVED	No	No	No	No	No	No
3160073	104112	Outbreak Associated	30 to 39 Years	Glenfield-Jane Heights	M3L	Outbreaks, Other Settings	CONFIRMED	2021-03-08	2021-03-09	FEMALE	RESOLVED	No	No	No	No	No	No
3160074	104113	Sporadic	19 and younger	West Humber-Clairville	M9V	Household Contact	CONFIRMED	2021-03-04	2021-03-09	FEMALE	RESOLVED	No	No	No	No	No	No
3160075	104114	Sporadic	20 to 29 Years	Mount Olive-Silverstone-Jamestown	M9V	Community	CONFIRMED	2021-03-07	2021-03-09	MALE	RESOLVED	No	No	No	No	No	No
3160076	104115	Sporadic	30 to 39 Years	Kingsview Village-The Westway	M9P	Community	CONFIRMED	2021-03-07	2021-03-09	FEMALE	RESOLVED	No	No	No	No	No	No
3160077	104116	Sporadic	50 to 59 Years	Mount Olive-Silverstone-Jamestown	M9V	Community	CONFIRMED	2021-03-07	2021-03-09	MALE	RESOLVED	No	No	No	No	No	No
3160078	104117	Sporadic	19 and younger	Kingsview Village-The Westway	M9P	No Information	CONFIRMED	2021-03-07	2021-03-09	MALE	RESOLVED	No	No	No	No	No	No
3160079	104118	Sporadic	40 to 49 Years	West Humber-Clairville	M9V	Community	CONFIRMED	2021-03-04	2021-03-09	MALE	RESOLVED	No	No	No	No	No	No
3160080	104119	Sporadic	40 to 49 Years	Danforth-East York	M4J	Community	CONFIRMED	2021-02-26	2021-03-09	MALE	RESOLVED	No	No	No	No	No	No
3160081	104120	Sporadic	80 to 89 Years	Waterfront Communities-The Island	M5V	Community	CONFIRMED	2021-03-04	2021-03-08	FEMALE	RESOLVED	No	No	No	No	No	No
3160082	104121	Sporadic	20 to 29 Years	Woburn	M1G	Community	CONFIRMED	2021-03-01	2021-03-09	FEMALE	RESOLVED	No	No	No	Yes	No	No
3160083	104122	Sporadic	20 to 29 Years	Malvern	M1B	Community	CONFIRMED	2021-03-05	2021-03-09	FEMALE	RESOLVED	No	No	No	No	No	No
3160084	104123	Sporadic	19 and younger	Rouge	M1X	Household Contact	CONFIRMED	2021-03-08	2021-03-09	FEMALE	RESOLVED	No	No	No	No	No	No
3160085	104124	Sporadic	30 to 39 Years	Agincourt South-Malvern West	M1S	Outbreaks, Other Settings	CONFIRMED	2021-03-08	2021-03-09	MALE	RESOLVED	No	No	No	No	No	No
3160086	104125	Outbreak Associated	19 and younger	Rouge	M1B	Close Contact	CONFIRMED	2021-03-08	2021-03-09	FEMALE	RESOLVED	No	No	No	No	No	No
3160087	104127	Sporadic	50 to 59 Years	Waterfront Communities-The Island	M5V	Community	CONFIRMED	2021-03-02	2021-03-08	MALE	RESOLVED	No	No	No	No	No	No
3160088	104128	Sporadic	20 to 29 Years	York University Heights	M3J	Household Contact	CONFIRMED	2021-03-09	2021-03-09	MALE	RESOLVED	No	No	No	No	No	No
3160089	104129	Sporadic	19 and younger	Cliffcrest	M1M	Household Contact	CONFIRMED	2021-03-07	2021-03-09	FEMALE	RESOLVED	No	No	No	No	No	No
3160090	104130	Sporadic	30 to 39 Years	Willowdale West	M2N	Community	CONFIRMED	2021-02-26	2021-03-09	FEMALE	RESOLVED	No	No	No	No	No	No
3160091	104131	Sporadic	50 to 59 Years	Mount Olive-Silverstone-Jamestown	M9V	Community	CONFIRMED	2021-03-03	2021-03-08	MALE	RESOLVED	No	No	No	No	No	No
3160092	104132	Sporadic	40 to 49 Years	Bathurst Manor	M3H	Community	CONFIRMED	2021-03-01	2021-03-08	UNKNOWN	RESOLVED	No	No	No	Yes	Yes	Yes
3160093	104133	Sporadic	19 and younger	Eringate-Centennial-West Deane	M9C	Household Contact	PROBABLE	2021-03-03	2021-03-09	FEMALE	RESOLVED	No	No	No	No	No	No
3160094	104134	Sporadic	30 to 39 Years	Wexford/Maryvale	M1R	Community	CONFIRMED	2021-03-06	2021-03-08	FEMALE	RESOLVED	No	No	No	No	No	No
3160095	104135	Sporadic	50 to 59 Years	Weston	M9N	Community	CONFIRMED	2021-02-23	2021-03-09	FEMALE	RESOLVED	No	No	No	No	No	No
3160096	104136	Sporadic	19 and younger	West Humber-Clairville	M9W	Household Contact	CONFIRMED	2021-02-24	2021-03-01	FEMALE	RESOLVED	No	No	No	No	No	No
3160097	104137	Sporadic	60 to 69 Years	Rosedale-Moore Park	M4T	Community	CONFIRMED	2021-03-07	2021-03-09	FEMALE	RESOLVED	No	No	No	No	No	No
3160098	104138	Sporadic	40 to 49 Years	Mount Olive-Silverstone-Jamestown	M9V	Community	CONFIRMED	2021-03-01	2021-03-09	FEMALE	RESOLVED	No	No	No	No	No	No
3160099	104139	Sporadic	70 to 79 Years	Weston	M9N	Community	CONFIRMED	2021-03-07	2021-03-08	MALE	RESOLVED	No	No	No	Yes	No	No
3160100	104140	Sporadic	20 to 29 Years	West Hill	M1E	No Information	CONFIRMED	2021-03-01	2021-03-09	MALE	RESOLVED	No	No	No	No	No	No
3160101	104141	Sporadic	19 and younger	West Hill	M1E	Household Contact	CONFIRMED	2021-03-04	2021-03-09	MALE	RESOLVED	No	No	No	No	No	No
3160102	104142	Sporadic	70 to 79 Years	West Hill	M1E	Community	CONFIRMED	2021-03-08	2021-03-09	FEMALE	RESOLVED	No	No	No	No	No	No
3160103	104143	Sporadic	40 to 49 Years	L'Amoreaux	M1W	Community	CONFIRMED	2021-03-08	2021-03-09	FEMALE	RESOLVED	No	No	No	No	No	No
3160104	104144	Outbreak Associated	50 to 59 Years	Downsview-Roding-CFB	M3M	Outbreaks, Other Settings	CONFIRMED	2021-03-08	2021-03-09	MALE	RESOLVED	No	No	No	No	No	No
3160105	104145	Sporadic	50 to 59 Years	Oakridge	M1L	Community	CONFIRMED	2021-03-09	2021-03-09	FEMALE	RESOLVED	No	No	No	Yes	No	No
3160106	104146	Outbreak Associated	30 to 39 Years	Black Creek	M3N	Outbreaks, Congregate Settings	CONFIRMED	2021-03-08	2021-03-09	FEMALE	RESOLVED	No	No	No	No	No	No
3160107	104147	Sporadic	40 to 49 Years	York University Heights	M3J	Community	CONFIRMED	2021-03-08	2021-03-09	MALE	RESOLVED	No	No	No	No	No	No
3160108	104148	Sporadic	50 to 59 Years	Humber Summit	M9L	Household Contact	CONFIRMED	2021-03-05	2021-03-09	MALE	RESOLVED	No	No	No	No	No	No
3160109	104149	Sporadic	50 to 59 Years	Humber Summit	M9L	Household Contact	CONFIRMED	2021-03-05	2021-03-09	FEMALE	RESOLVED	No	No	No	No	No	No
3160110	104150	Sporadic	20 to 29 Years	York University Heights	M3J	Community	CONFIRMED	2021-03-08	2021-03-09	MALE	RESOLVED	No	No	No	No	No	No
3160111	104151	Sporadic	20 to 29 Years	Bathurst Manor	M3H	Close Contact	CONFIRMED	2021-03-08	2021-03-09	FEMALE	RESOLVED	No	No	No	No	No	No
3160112	104152	Sporadic	19 and younger	Lawrence Park South	M4R	Household Contact	PROBABLE	2021-03-04	2021-03-09	MALE	RESOLVED	No	No	No	No	No	No
3160113	104153	Sporadic	20 to 29 Years	Weston-Pellam Park	M6N	Community	CONFIRMED	2021-03-06	2021-03-09	MALE	RESOLVED	No	No	No	No	No	No
3160114	104154	Sporadic	30 to 39 Years	Yorkdale-Glen Park	M6A	Community	CONFIRMED	2021-03-03	2021-03-09	FEMALE	RESOLVED	No	No	No	No	No	No
3160115	104155	Sporadic	19 and younger	West Hill	M1E	Household Contact	PROBABLE	2021-03-07	2021-03-09	MALE	RESOLVED	No	No	No	No	No	No
3160116	104156	Outbreak Associated	19 and younger	Maple Leaf	M6L	Close Contact	CONFIRMED	2021-03-08	2021-03-09	FEMALE	RESOLVED	No	No	No	No	No	No
3160117	104157	Sporadic	19 and younger	Glenfield-Jane Heights	M3L	Household Contact	PROBABLE	2021-03-04	2021-03-09	UNKNOWN	RESOLVED	No	No	No	No	No	No
3160118	104158	Sporadic	20 to 29 Years	Eringate-Centennial-West Deane	M9C	Household Contact	PROBABLE	2021-03-03	2021-03-09	MALE	RESOLVED	No	No	No	No	No	No
3160119	104159	Sporadic	50 to 59 Years	Pleasant View	M2J	Household Contact	CONFIRMED	2021-03-04	2021-03-04	UNKNOWN	RESOLVED	No	No	No	No	No	No
3160120	104160	Outbreak Associated	20 to 29 Years	Mount Pleasant West	M4P	Outbreaks, Other Settings	CONFIRMED	2021-03-04	2021-03-09	MALE	RESOLVED	No	No	No	No	No	No
3160121	104161	Sporadic	19 and younger	Glenfield-Jane Heights	M3L	Household Contact	PROBABLE	2021-03-05	2021-03-09	MALE	RESOLVED	No	No	No	No	No	No
3160122	104162	Sporadic	19 and younger	Bayview Woods-Steeles	M2K	Household Contact	PROBABLE	2021-03-08	2021-03-09	UNKNOWN	RESOLVED	No	No	No	No	No	No
3160123	104163	Sporadic	50 to 59 Years	Yorkdale-Glen Park	M6A	Close Contact	CONFIRMED	2021-03-06	2021-03-08	FEMALE	RESOLVED	No	No	No	No	No	No
3160124	104164	Sporadic	40 to 49 Years	Black Creek	M3N	Household Contact	CONFIRMED	2021-03-06	2021-03-09	FEMALE	RESOLVED	No	No	No	No	No	No
3160125	104165	Sporadic	40 to 49 Years	Elms-Old Rexdale	M9W	Close Contact	CONFIRMED	2021-03-07	2021-03-09	FEMALE	RESOLVED	No	No	No	No	No	No
3160126	104166	Sporadic	60 to 69 Years	Keelesdale-Eglinton West	M6M	Household Contact	CONFIRMED	2021-03-07	2021-03-10	MALE	RESOLVED	No	No	No	Yes	Yes	Yes
3160127	104167	Sporadic	40 to 49 Years	Downsview-Roding-CFB	M3M	Close Contact	CONFIRMED	2021-03-03	2021-03-09	FEMALE	RESOLVED	No	No	No	No	No	No
3160128	104168	Sporadic	19 and younger	Bedford Park-Nortown	M5N	Household Contact	CONFIRMED	2021-03-07	2021-03-09	MALE	RESOLVED	No	No	No	No	No	No
3160129	104169	Sporadic	30 to 39 Years	Edenbridge-Humber Valley	M9A	Community	CONFIRMED	2021-03-02	2021-03-09	MALE	RESOLVED	No	No	No	No	No	No
3160130	104170	Sporadic	90 and older	Humber Heights-Westmount	M9P	Community	CONFIRMED	2021-03-08	2021-03-09	FEMALE	RESOLVED	No	No	No	Yes	No	No
3160131	104171	Sporadic	20 to 29 Years	Willowdale East	M2N	Household Contact	PROBABLE	2021-03-09	2021-03-09	FEMALE	RESOLVED	No	No	No	No	No	No
3160132	104172	Sporadic	20 to 29 Years	Elms-Old Rexdale	M9W	Community	CONFIRMED	2021-03-07	2021-03-09	MALE	RESOLVED	No	No	No	No	No	No
3160133	104173	Sporadic	40 to 49 Years	Old East York	M4C	Community	CONFIRMED	2021-03-06	2021-03-09	MALE	RESOLVED	No	No	No	No	No	No
3160134	104174	Sporadic	30 to 39 Years	South Parkdale	M6K	Household Contact	CONFIRMED	2021-03-07	2021-03-09	MALE	RESOLVED	No	No	No	No	No	No
3160135	104175	Sporadic	60 to 69 Years	Rosedale-Moore Park	M4W	Household Contact	CONFIRMED	2021-03-05	2021-03-09	FEMALE	RESOLVED	No	No	No	No	No	No
3160136	104176	Sporadic	30 to 39 Years	Scarborough Village	M1J	Travel	CONFIRMED	2021-03-03	2021-03-09	MALE	RESOLVED	No	No	No	Yes	No	No
3160137	104177	Sporadic	30 to 39 Years	West Humber-Clairville	M9W	Community	CONFIRMED	2021-03-08	2021-03-09	MALE	RESOLVED	No	No	No	No	No	No
3160138	104178	Sporadic	70 to 79 Years	York University Heights	M3J	Community	CONFIRMED	2021-03-08	2021-03-09	MALE	RESOLVED	No	No	No	Yes	No	No
3160139	104179	Sporadic	19 and younger	Willowridge-Martingrove-Richview	M9R	Community	CONFIRMED	2021-03-07	2021-03-09	MALE	RESOLVED	No	No	No	No	No	No
3160140	104180	Sporadic	20 to 29 Years	Kingsview Village-The Westway	M9P	Community	CONFIRMED	2021-03-04	2021-03-09	FEMALE	RESOLVED	No	No	No	No	No	No
3160141	104181	Sporadic	40 to 49 Years	Willowridge-Martingrove-Richview	M9R	Community	CONFIRMED	2021-03-06	2021-03-09	FEMALE	RESOLVED	No	No	No	No	No	No
3160142	104183	Sporadic	19 and younger	Willowridge-Martingrove-Richview	M9R	Close Contact	CONFIRMED	2021-03-07	2021-03-09	MALE	RESOLVED	No	No	No	No	No	No
3160143	104184	Sporadic	19 and younger	Englemount-Lawrence	M6A	Household Contact	CONFIRMED	2021-02-18	2021-02-24	FEMALE	RESOLVED	No	No	No	No	No	No
3160144	104185	Sporadic	19 and younger	Humbermede	M9M	Household Contact	CONFIRMED	2021-03-08	2021-03-09	MALE	RESOLVED	No	No	No	No	No	No
3160145	104186	Sporadic	50 to 59 Years	St.Andrew-Windfields	M2L	Community	CONFIRMED	2021-03-04	2021-03-09	MALE	RESOLVED	No	No	No	No	No	No
3160146	104187	Sporadic	19 and younger	West Hill	M1E	No Information	CONFIRMED	2021-03-08	2021-03-09	FEMALE	RESOLVED	No	No	No	No	No	No
3160147	104188	Sporadic	40 to 49 Years	Woburn	M1H	Community	CONFIRMED	2021-03-01	2021-03-09	MALE	RESOLVED	No	No	No	No	No	No
3160148	104189	Sporadic	40 to 49 Years	Woodbine Corridor	M4L	Community	CONFIRMED	2021-03-07	2021-03-09	FEMALE	RESOLVED	No	No	No	No	No	No
3160149	104190	Sporadic	40 to 49 Years	Mount Dennis	M6M	Community	CONFIRMED	2021-03-04	2021-03-08	MALE	RESOLVED	No	No	No	Yes	Yes	No
3160150	104191	Sporadic	30 to 39 Years	Clairlea-Birchmount	M1L	Community	CONFIRMED	2021-03-03	2021-03-09	FEMALE	RESOLVED	No	No	No	No	No	No
3160151	104192	Sporadic	20 to 29 Years	West Hill	M1E	Community	CONFIRMED	2021-02-28	2021-03-09	FEMALE	RESOLVED	No	No	No	No	No	No
3160152	104193	Sporadic	40 to 49 Years	Bridle Path-Sunnybrook-York Mills	M2L	Community	CONFIRMED	2021-03-04	2021-03-08	FEMALE	RESOLVED	No	No	No	No	No	No
3160153	104194	Sporadic	40 to 49 Years	Annex	M5R	Household Contact	CONFIRMED	2021-03-03	2021-03-08	FEMALE	RESOLVED	No	No	No	No	No	No
3160154	104195	Sporadic	20 to 29 Years	Rockcliffe-Smythe	M6N	Community	CONFIRMED	2021-03-06	2021-03-07	FEMALE	RESOLVED	No	No	No	No	No	No
3160155	104196	Sporadic	20 to 29 Years	Moss Park	M5A	Community	CONFIRMED	2021-03-08	2021-03-08	MALE	RESOLVED	No	No	No	No	No	No
3160156	104197	Sporadic	20 to 29 Years	York University Heights	M3J	Close Contact	CONFIRMED	2021-02-27	2021-03-09	FEMALE	RESOLVED	No	No	No	No	No	No
3160157	104198	Outbreak Associated	20 to 29 Years	Downsview-Roding-CFB	M3K	Outbreaks, Other Settings	CONFIRMED	2021-03-09	2021-03-09	MALE	RESOLVED	No	No	No	No	No	No
3160158	104199	Sporadic	19 and younger	Agincourt South-Malvern West	M1T	Household Contact	PROBABLE	2021-02-28	2021-02-28	MALE	RESOLVED	No	No	No	No	No	No
3160159	104200	Sporadic	20 to 29 Years	Mount Olive-Silverstone-Jamestown	M9V	Outbreaks, Other Settings	CONFIRMED	2021-03-03	2021-03-09	FEMALE	RESOLVED	No	No	No	No	No	No
3160160	104201	Sporadic	30 to 39 Years	Rockcliffe-Smythe	M6N	Household Contact	CONFIRMED	2021-03-06	2021-03-07	MALE	RESOLVED	No	No	No	No	No	No
3160161	104202	Outbreak Associated	19 and younger	Rockcliffe-Smythe	M6N	Outbreaks, Other Settings	CONFIRMED	2021-03-06	2021-03-07	FEMALE	RESOLVED	No	No	No	No	No	No
3160162	104203	Sporadic	20 to 29 Years	West Humber-Clairville	M9W	Household Contact	CONFIRMED	2021-03-07	2021-03-09	MALE	RESOLVED	No	No	No	No	No	No
3160163	104204	Sporadic	30 to 39 Years	Waterfront Communities-The Island	M5V	Community	CONFIRMED	2021-03-06	2021-03-09	UNKNOWN	RESOLVED	No	No	No	No	No	No
3160164	104205	Sporadic	19 and younger	Forest Hill South	M5P	Household Contact	PROBABLE	2021-02-28	2021-03-07	MALE	RESOLVED	No	No	No	No	No	No
3160165	104206	Sporadic	19 and younger	Eglinton East	M1K	Household Contact	PROBABLE	2021-03-06	2021-03-08	MALE	RESOLVED	No	No	No	No	No	No
3160166	104207	Sporadic	60 to 69 Years	Willowridge-Martingrove-Richview	M9R	Community	CONFIRMED	2021-03-06	2021-03-09	UNKNOWN	RESOLVED	No	No	No	No	No	No
3160167	104208	Sporadic	60 to 69 Years	Westminster-Branson	M2R	Household Contact	CONFIRMED	2021-03-06	2021-03-09	FEMALE	RESOLVED	No	No	No	No	No	No
3160168	104209	Sporadic	19 and younger	Victoria Village	M4A	Close Contact	CONFIRMED	2021-03-06	2021-03-09	UNKNOWN	RESOLVED	No	No	No	No	No	No
3160169	104211	Sporadic	50 to 59 Years	Bridle Path-Sunnybrook-York Mills	M2L	Community	CONFIRMED	2021-03-07	2021-03-09	UNKNOWN	RESOLVED	No	No	No	No	No	No
3160170	104212	Sporadic	19 and younger	Bridle Path-Sunnybrook-York Mills	M2L	Community	CONFIRMED	2021-03-07	2021-03-09	UNKNOWN	RESOLVED	No	No	No	No	No	No
3160171	104213	Sporadic	19 and younger	Bridle Path-Sunnybrook-York Mills	M2L	Community	CONFIRMED	2021-03-08	2021-03-09	UNKNOWN	RESOLVED	No	No	No	No	No	No
3160172	104214	Sporadic	20 to 29 Years	West Humber-Clairville	M9V	Community	CONFIRMED	2021-03-08	2021-03-09	UNKNOWN	RESOLVED	No	No	No	No	No	No
3160173	104215	Sporadic	30 to 39 Years	Waterfront Communities-The Island	M5V	Community	CONFIRMED	2021-03-07	2021-03-09	MALE	RESOLVED	No	No	No	No	No	No
3160174	104216	Sporadic	50 to 59 Years	Glenfield-Jane Heights	M3N	Community	CONFIRMED	2021-03-08	2021-03-09	MALE	RESOLVED	No	No	No	Yes	No	No
3160175	104217	Sporadic	40 to 49 Years	West Humber-Clairville	M9W	Household Contact	CONFIRMED	2021-03-06	2021-03-09	FEMALE	RESOLVED	No	No	No	No	No	No
3160176	104218	Sporadic	20 to 29 Years	Thorncliffe Park	M4H	Community	CONFIRMED	2021-03-06	2021-03-09	MALE	RESOLVED	No	No	No	No	No	No
3160177	104219	Sporadic	19 and younger	Old East York	M4C	Close Contact	CONFIRMED	2021-03-06	2021-03-09	FEMALE	RESOLVED	No	No	No	No	No	No
3160178	104220	Sporadic	50 to 59 Years	Bridle Path-Sunnybrook-York Mills	M2L	Community	PROBABLE	2021-03-08	2021-03-09	UNKNOWN	RESOLVED	No	No	No	No	No	No
3160179	104221	Sporadic	19 and younger	Junction Area	M6N	Household Contact	CONFIRMED	2021-03-01	2021-03-01	FEMALE	RESOLVED	No	No	No	No	No	No
3160180	104222	Sporadic	19 and younger	Thorncliffe Park	M4H	Community	CONFIRMED	2021-03-02	2021-03-09	FEMALE	RESOLVED	No	No	No	No	No	No
3160181	104223	Sporadic	20 to 29 Years	Thorncliffe Park	M4H	Community	CONFIRMED	2021-02-28	2021-03-09	FEMALE	RESOLVED	No	No	No	No	No	No
3160182	104224	Sporadic	20 to 29 Years	Kingsview Village-The Westway	M9R	No Information	CONFIRMED	2021-03-07	2021-03-09	FEMALE	RESOLVED	No	No	No	No	No	No
3160183	104225	Sporadic	19 and younger	Black Creek	M3N	Household Contact	CONFIRMED	2021-03-11	2021-03-12	MALE	RESOLVED	No	No	No	No	No	No
3160184	104226	Sporadic	50 to 59 Years	Briar Hill - Belgravia	M6E	Community	CONFIRMED	2021-03-09	2021-03-09	MALE	RESOLVED	No	No	No	No	No	No
3160185	104227	Sporadic	70 to 79 Years	Weston-Pellam Park	M6N	Household Contact	CONFIRMED	2021-02-26	2021-03-09	MALE	RESOLVED	No	No	No	No	No	No
3160186	104228	Sporadic	20 to 29 Years	Victoria Village	M4A	Household Contact	PROBABLE	2021-03-09	2021-03-09	FEMALE	RESOLVED	No	No	No	No	No	No
3160187	104229	Sporadic	40 to 49 Years	Mount Olive-Silverstone-Jamestown	M9V	Household Contact	CONFIRMED	2021-03-04	2021-03-08	FEMALE	RESOLVED	No	No	No	No	No	No
3160188	104230	Sporadic	19 and younger	Forest Hill South	M5P	Household Contact	CONFIRMED	2021-03-03	2021-03-09	MALE	RESOLVED	No	No	No	No	No	No
3160189	104231	Sporadic	30 to 39 Years			Household Contact	CONFIRMED	2021-03-09	2021-03-09	FEMALE	RESOLVED	No	No	No	No	No	No
3160190	104232	Sporadic	50 to 59 Years	Waterfront Communities-The Island	M5V	Community	CONFIRMED	2021-03-06	2021-03-09	MALE	RESOLVED	No	No	No	No	No	No
3160191	104233	Sporadic	40 to 49 Years		M6S	Close Contact	CONFIRMED	2021-03-05	2021-03-09	MALE	RESOLVED	No	No	No	No	No	No
3160192	104234	Sporadic	30 to 39 Years	Church-Yonge Corridor	M4Y	Community	CONFIRMED	2021-03-07	2021-03-09	MALE	RESOLVED	No	No	No	No	No	No
3160193	104235	Sporadic	40 to 49 Years	Oakwood Village	M6C	Community	CONFIRMED	2021-03-09	2021-03-09	MALE	RESOLVED	No	No	No	No	No	No
3160194	104236	Sporadic	20 to 29 Years	Waterfront Communities-The Island	M5V	Close Contact	CONFIRMED	2021-03-07	2021-03-09	FEMALE	RESOLVED	No	No	No	No	No	No
3160195	104237	Sporadic	30 to 39 Years	Humbermede	M9M	Community	CONFIRMED	2021-03-07	2021-03-09	MALE	RESOLVED	No	No	No	No	No	No
3160196	104238	Sporadic	30 to 39 Years	Black Creek	M3N	Community	CONFIRMED	2021-03-07	2021-03-09	FEMALE	RESOLVED	No	No	No	No	No	No
3160197	104239	Sporadic	50 to 59 Years		M3M	Household Contact	CONFIRMED	2021-03-07	2021-03-09	FEMALE	RESOLVED	No	No	No	No	No	No
3160198	104241	Sporadic	30 to 39 Years	North St. James Town	M4X	Household Contact	CONFIRMED	2021-03-08	2021-03-09	UNKNOWN	RESOLVED	No	No	No	No	No	No
3160199	104242	Sporadic	20 to 29 Years	South Parkdale	M6K	No Information	CONFIRMED	2021-03-09	2021-03-09	FEMALE	RESOLVED	No	No	No	No	No	No
3160200	104243	Sporadic	20 to 29 Years	North St. James Town	M4X	Community	CONFIRMED	2021-03-07	2021-03-10	FEMALE	RESOLVED	No	No	No	No	No	No
3160201	104244	Sporadic	30 to 39 Years	Oakridge	M1L	Community	CONFIRMED	2021-03-09	2021-03-09	FEMALE	RESOLVED	No	No	No	No	No	No
3160202	104245	Sporadic	40 to 49 Years	Downsview-Roding-CFB	M3K	Household Contact	CONFIRMED	2021-03-08	2021-03-10	FEMALE	RESOLVED	No	No	No	No	No	No
3160203	104246	Outbreak Associated	19 and younger	Downsview-Roding-CFB	M3K	Household Contact	CONFIRMED	2021-03-09	2021-03-09	MALE	RESOLVED	No	No	No	No	No	No
3160204	104247	Sporadic	40 to 49 Years	Palmerston-Little Italy	M6H	Community	CONFIRMED	2021-03-01	2021-03-10	MALE	RESOLVED	No	No	No	No	No	No
3160205	104248	Sporadic	30 to 39 Years	Weston-Pellam Park	M6N	Close Contact	CONFIRMED	2021-03-08	2021-03-10	FEMALE	RESOLVED	No	No	No	Yes	No	No
3160206	104249	Sporadic	19 and younger	Casa Loma	M5R	Close Contact	CONFIRMED	2021-03-09	2021-03-09	FEMALE	RESOLVED	No	No	No	No	No	No
3160207	104251	Sporadic	50 to 59 Years	Mount Olive-Silverstone-Jamestown	M9V	Community	CONFIRMED	2021-03-06	2021-03-10	FEMALE	RESOLVED	No	No	No	No	No	No
3160208	104252	Sporadic	70 to 79 Years	Woodbine-Lumsden	M4C	Community	CONFIRMED	2021-02-17	2021-03-10	FEMALE	RESOLVED	No	No	No	Yes	No	No
3160209	104253	Outbreak Associated	40 to 49 Years	Don Valley Village	M2J	Outbreaks, Congregate Settings	CONFIRMED	2021-03-09	2021-03-09	MALE	RESOLVED	No	No	No	Yes	No	No
3160210	104254	Sporadic	50 to 59 Years	Oakwood Village	M6E	Community	CONFIRMED	2021-03-05	2021-03-10	MALE	RESOLVED	No	No	No	No	No	No
3160211	104255	Outbreak Associated	20 to 29 Years	Agincourt North	M1V	Outbreaks, Other Settings	CONFIRMED	2021-03-07	2021-03-09	MALE	RESOLVED	No	No	No	No	No	No
3160212	104256	Sporadic	40 to 49 Years	Kingsview Village-The Westway	M9R	Outbreaks, Other Settings	CONFIRMED	2021-03-07	2021-03-09	MALE	RESOLVED	No	No	No	No	No	No
3160213	104257	Sporadic	20 to 29 Years	North St. James Town	M4X	No Information	CONFIRMED	2021-02-09	2021-03-09	MALE	RESOLVED	No	No	No	No	No	No
3160214	104258	Sporadic	50 to 59 Years	North St. James Town	M4X	Household Contact	CONFIRMED	2021-02-24	2021-03-09	FEMALE	RESOLVED	No	No	No	No	No	No
3160215	104259	Sporadic	30 to 39 Years	Milliken	M1V	Community	CONFIRMED	2021-03-06	2021-03-09	FEMALE	RESOLVED	No	No	No	No	No	No
3160216	104260	Outbreak Associated	50 to 59 Years	South Parkdale	M6K	Outbreaks, Other Settings	CONFIRMED	2021-03-05	2021-03-09	MALE	RESOLVED	No	No	No	No	No	No
3160217	104261	Sporadic	50 to 59 Years	North St. James Town	M4X	No Information	CONFIRMED	2021-03-09	2021-03-09	FEMALE	RESOLVED	No	No	No	Yes	No	No
3160218	104262	Sporadic	20 to 29 Years	West Hill	M1E	No Information	CONFIRMED	2021-03-09	2021-03-10	TRANSGENDER	RESOLVED	No	No	No	No	No	No
3160219	104263	Sporadic	20 to 29 Years	Waterfront Communities-The Island	M5J	Community	CONFIRMED	2021-03-03	2021-03-10	FEMALE	RESOLVED	No	No	No	No	No	No
3160220	104264	Sporadic	30 to 39 Years	Wychwood	M6G	Community	CONFIRMED	2021-03-07	2021-03-10	FEMALE	RESOLVED	No	No	No	No	No	No
3160221	104265	Sporadic	30 to 39 Years	Waterfront Communities-The Island	M5V	Community	CONFIRMED	2021-03-06	2021-03-10	MALE	RESOLVED	No	No	No	No	No	No
3160222	104266	Sporadic	20 to 29 Years	Glenfield-Jane Heights	M3N	Community	CONFIRMED	2021-03-05	2021-03-10	FEMALE	RESOLVED	No	No	No	No	No	No
3160223	104267	Sporadic	19 and younger	Rosedale-Moore Park	M4T	Community	CONFIRMED	2021-03-08	2021-03-10	FEMALE	RESOLVED	No	No	No	No	No	No
3160224	104268	Sporadic	19 and younger	Yonge-Eglinton	M5P	Outbreaks, Other Settings	CONFIRMED	2021-03-06	2021-03-09	MALE	RESOLVED	No	No	No	No	No	No
3160225	104269	Sporadic	20 to 29 Years	Englemount-Lawrence	M6A	Community	CONFIRMED	2021-03-06	2021-03-09	FEMALE	RESOLVED	No	No	No	No	No	No
3160226	104270	Sporadic	19 and younger	Rockcliffe-Smythe	M6N	Household Contact	CONFIRMED	2021-03-08	2021-03-09	FEMALE	RESOLVED	No	No	No	No	No	No
3160227	104271	Sporadic	30 to 39 Years	Rockcliffe-Smythe	M6N	Close Contact	CONFIRMED	2021-03-08	2021-03-09	MALE	RESOLVED	No	No	No	No	No	No
3160228	104272	Sporadic	40 to 49 Years	Parkwoods-Donalda	M3A	Community	CONFIRMED	2021-03-09	2021-03-09	MALE	RESOLVED	No	No	No	No	No	No
3160229	104273	Sporadic	30 to 39 Years	Maple Leaf	M6L	Close Contact	CONFIRMED	2021-03-09	2021-03-09	FEMALE	RESOLVED	No	No	No	No	No	No
3160230	104274	Sporadic	40 to 49 Years	Banbury-Don Mills	M3C	Community	CONFIRMED	2021-03-07	2021-03-09	FEMALE	RESOLVED	No	No	No	No	No	No
3160231	104275	Sporadic	20 to 29 Years	Englemount-Lawrence	M6B	Close Contact	CONFIRMED	2021-03-08	2021-03-09	FEMALE	RESOLVED	No	No	No	No	No	No
3160232	104276	Sporadic	60 to 69 Years	Newtonbrook West	M2M	Household Contact	PROBABLE	2021-03-10	2021-03-10	FEMALE	RESOLVED	No	No	No	No	No	No
3160233	104277	Sporadic	60 to 69 Years	Newtonbrook West	M2M	Community	CONFIRMED	2021-03-08	2021-03-10	MALE	RESOLVED	No	No	No	No	No	No
3160234	104278	Outbreak Associated	50 to 59 Years	Englemount-Lawrence	M6A	Outbreaks, Other Settings	CONFIRMED	2021-03-08	2021-03-10	MALE	RESOLVED	No	No	No	No	No	No
3160235	104279	Sporadic	30 to 39 Years	Westminster-Branson	M2R	Community	CONFIRMED	2021-03-06	2021-03-10	MALE	RESOLVED	No	No	No	No	No	No
3160236	104280	Sporadic	30 to 39 Years	Westminster-Branson	M2R	Community	CONFIRMED	2021-03-09	2021-03-10	FEMALE	RESOLVED	No	No	No	No	No	No
3160237	104281	Sporadic	40 to 49 Years	Pelmo Park-Humberlea	M9M	Community	CONFIRMED	2021-03-09	2021-03-10	FEMALE	RESOLVED	No	No	No	No	No	No
3160238	104282	Outbreak Associated	50 to 59 Years	Bathurst Manor	M3H	Outbreaks, Other Settings	CONFIRMED	2021-03-06	2021-03-10	FEMALE	RESOLVED	No	No	No	No	No	No
3160239	104283	Sporadic	40 to 49 Years	Westminster-Branson	M2R	Community	CONFIRMED	2021-03-07	2021-03-09	FEMALE	RESOLVED	No	No	No	No	No	No
3160240	104284	Sporadic	20 to 29 Years	Yorkdale-Glen Park	M6A	Community	CONFIRMED	2021-03-01	2021-03-09	FEMALE	RESOLVED	No	No	No	No	No	No
3160241	104285	Sporadic	20 to 29 Years	Parkwoods-Donalda	M3A	Community	CONFIRMED	2021-03-09	2021-03-10	FEMALE	RESOLVED	No	No	No	No	No	No
3160242	104286	Sporadic	50 to 59 Years	Rosedale-Moore Park	M4W	Community	CONFIRMED	2021-03-03	2021-03-10	MALE	RESOLVED	No	No	No	No	No	No
3160243	104287	Sporadic	30 to 39 Years	Islington-City Centre West	M9A	Community	CONFIRMED	2021-03-07	2021-03-10	FEMALE	RESOLVED	No	No	No	No	No	No
3160244	104288	Sporadic	70 to 79 Years	Rustic	M6L	Community	CONFIRMED	2021-03-08	2021-03-08	MALE	RESOLVED	No	No	No	Yes	No	No
3160245	104289	Outbreak Associated	40 to 49 Years	Church-Yonge Corridor	M5B	Close Contact	CONFIRMED	2021-03-09	2021-03-10	MALE	RESOLVED	No	No	No	No	No	No
3160246	104290	Sporadic	19 and younger	West Hill	M1E	Household Contact	CONFIRMED	2021-03-08	2021-03-10	MALE	RESOLVED	No	No	No	No	No	No
3160247	104291	Sporadic	19 and younger	West Hill	M1E	Close Contact	CONFIRMED	2021-03-07	2021-03-10	FEMALE	RESOLVED	No	No	No	No	No	No
3160248	104292	Sporadic	20 to 29 Years	West Humber-Clairville	M9W	Community	CONFIRMED	2021-03-05	2021-03-10	MALE	RESOLVED	No	No	No	No	No	No
3160249	104293	Sporadic	19 and younger	Kingsview Village-The Westway	M9R	No Information	CONFIRMED	2021-03-08	2021-03-10	FEMALE	RESOLVED	No	No	No	No	No	No
3160250	104294	Outbreak Associated	60 to 69 Years	Kingsview Village-The Westway	M9P	Outbreaks, Congregate Settings	CONFIRMED	2021-02-28	2021-03-10	MALE	RESOLVED	No	No	No	No	No	No
3160251	104295	Sporadic	70 to 79 Years	Tam O'Shanter-Sullivan	M1T	Community	CONFIRMED	2021-02-26	2021-03-10	FEMALE	FATAL	No	No	No	Yes	No	No
3160252	104296	Sporadic	60 to 69 Years	Tam O'Shanter-Sullivan	M1T	Community	CONFIRMED	2021-03-02	2021-03-10	FEMALE	RESOLVED	No	No	No	No	No	No
3160253	104297	Sporadic	70 to 79 Years	Lawrence Park North	M5M	Community	CONFIRMED	2021-03-07	2021-03-10	MALE	RESOLVED	No	No	No	No	No	No
3160254	104298	Sporadic	19 and younger	Guildwood	M1J	Household Contact	CONFIRMED	2021-03-09	2021-03-10	MALE	RESOLVED	No	No	No	No	No	No
3160255	104299	Outbreak Associated	19 and younger	Parkwoods-Donalda	M3A	Close Contact	CONFIRMED	2021-03-09	2021-03-10	FEMALE	RESOLVED	No	No	No	No	No	No
3160256	104300	Sporadic	30 to 39 Years	Bedford Park-Nortown	M5N	No Information	CONFIRMED	2021-03-05	2021-03-10	MALE	RESOLVED	No	No	No	No	No	No
3160257	104301	Sporadic	60 to 69 Years	Bedford Park-Nortown	M5M	Community	CONFIRMED	2021-03-09	2021-03-10	MALE	RESOLVED	No	No	No	No	No	No
3160258	104302	Sporadic	20 to 29 Years	Brookhaven-Amesbury	M6M	Community	CONFIRMED	2021-03-05	2021-03-10	FEMALE	RESOLVED	No	No	No	No	No	No
3160259	104303	Sporadic	40 to 49 Years	West Hill	M1E	Close Contact	CONFIRMED	2021-03-05	2021-03-10	FEMALE	RESOLVED	No	No	No	No	No	No
3160260	104304	Sporadic	19 and younger	Willowdale East	M2N	Household Contact	CONFIRMED	2021-03-09	2021-03-10	MALE	RESOLVED	No	No	No	No	No	No
3160261	104305	Sporadic	50 to 59 Years	Maple Leaf	M6L	Community	CONFIRMED	2021-03-07	2021-03-10	FEMALE	RESOLVED	No	No	No	No	No	No
3160262	104306	Sporadic	19 and younger	Moss Park	M5A	No Information	CONFIRMED	2021-03-05	2021-03-10	MALE	RESOLVED	No	No	No	No	No	No
3160263	104307	Outbreak Associated	50 to 59 Years	Weston	M9N	Close Contact	CONFIRMED	2021-03-08	2021-03-10	MALE	RESOLVED	No	No	No	Yes	No	No
3160264	104308	Sporadic	40 to 49 Years	Forest Hill North	M5N	Community	CONFIRMED	2021-03-09	2021-03-10	FEMALE	RESOLVED	No	No	No	No	No	No
3160265	104309	Sporadic	50 to 59 Years	Mount Olive-Silverstone-Jamestown	M9V	Community	CONFIRMED	2021-03-04	2021-03-10	MALE	RESOLVED	No	No	No	No	No	No
3160266	104310	Sporadic	30 to 39 Years	Milliken	M1V	Community	CONFIRMED	2021-03-03	2021-03-10	FEMALE	RESOLVED	No	No	No	No	No	No
3160267	104311	Sporadic	60 to 69 Years	Caledonia-Fairbank	M6E	Community	CONFIRMED	2021-03-02	2021-03-10	FEMALE	RESOLVED	No	No	No	No	No	No
3160268	104312	Outbreak Associated	40 to 49 Years	Clairlea-Birchmount	M1L	Outbreaks, Congregate Settings	CONFIRMED	2021-03-07	2021-03-10	FEMALE	RESOLVED	No	No	No	No	No	No
3160269	104313	Sporadic	40 to 49 Years	West Hill	M1E	Community	CONFIRMED	2021-03-08	2021-03-10	FEMALE	RESOLVED	No	No	No	Yes	No	No
3160270	104314	Outbreak Associated	90 and older	Weston	M9N	Outbreaks, Healthcare Institutions	CONFIRMED	2021-03-04	2021-03-10	FEMALE	RESOLVED	No	No	No	Yes	No	No
3160271	104315	Sporadic	19 and younger	Caledonia-Fairbank	M6E	Household Contact	CONFIRMED	2021-03-03	2021-03-10	FEMALE	RESOLVED	No	No	No	No	No	No
3160272	104316	Sporadic	20 to 29 Years	Victoria Village	M1R	Community	CONFIRMED	2021-03-03	2021-03-10	FEMALE	RESOLVED	No	No	No	No	No	No
3160273	104317	Sporadic	20 to 29 Years	Weston	M9N	Community	CONFIRMED	2021-03-09	2021-03-10	FEMALE	RESOLVED	No	No	No	No	No	No
3160274	104318	Sporadic	40 to 49 Years	L'Amoreaux	M1W	Community	PROBABLE	2021-03-10	2021-03-10	FEMALE	RESOLVED	No	No	No	No	No	No
3160275	104319	Sporadic	50 to 59 Years	Oakwood Village	M6E	Community	CONFIRMED	2021-02-18	2021-03-10	FEMALE	RESOLVED	No	No	No	No	No	No
3160276	104320	Sporadic	30 to 39 Years	Greenwood-Coxwell	M4J	Community	CONFIRMED	2021-03-07	2021-03-10	MALE	RESOLVED	No	No	No	No	No	No
3160277	104321	Sporadic	40 to 49 Years	Black Creek	M3N	Community	CONFIRMED	2021-03-07	2021-03-09	FEMALE	RESOLVED	No	No	No	No	No	No
3160278	104322	Sporadic	90 and older	Black Creek	M3N	Community	CONFIRMED	2021-03-04	2021-03-09	FEMALE	RESOLVED	No	No	No	No	No	No
3160279	104323	Sporadic	60 to 69 Years	Weston	M9N	Community	CONFIRMED	2021-03-05	2021-03-09	FEMALE	RESOLVED	No	No	No	No	No	No
3160280	104324	Sporadic	30 to 39 Years	Dufferin Grove	M6H	Community	CONFIRMED	2021-03-06	2021-03-10	MALE	RESOLVED	No	No	No	No	No	No
3160281	104325	Sporadic	20 to 29 Years	Englemount-Lawrence	M6B	Community	CONFIRMED	2021-03-07	2021-03-10	MALE	RESOLVED	No	No	No	No	No	No
3160282	104326	Sporadic	60 to 69 Years	Bedford Park-Nortown	M5N	Community	CONFIRMED	2021-03-09	2021-03-10	MALE	RESOLVED	No	No	No	No	No	No
3160283	104327	Sporadic	20 to 29 Years	Mount Pleasant West	M4S	Close Contact	CONFIRMED	2021-03-10	2021-03-10	FEMALE	RESOLVED	No	No	No	No	No	No
3160284	104328	Sporadic	70 to 79 Years	Bedford Park-Nortown	M5M	Household Contact	CONFIRMED	2021-03-05	2021-03-10	FEMALE	RESOLVED	No	No	No	No	No	No
3160285	104329	Sporadic	40 to 49 Years	Bedford Park-Nortown	M5M	Close Contact	CONFIRMED	2021-03-03	2021-03-10	MALE	RESOLVED	No	No	No	No	No	No
3160286	104330	Sporadic	50 to 59 Years	Mount Pleasant West	M4P	Close Contact	CONFIRMED	2021-03-06	2021-03-10	MALE	RESOLVED	No	No	No	No	No	No
3160287	104331	Sporadic	60 to 69 Years	St.Andrew-Windfields	M2L	Community	CONFIRMED	2021-03-08	2021-03-10	FEMALE	RESOLVED	No	No	No	No	No	No
3160288	104332	Sporadic	19 and younger	Rosedale-Moore Park	M4W	Outbreaks, Other Settings	CONFIRMED	2021-03-06	2021-03-10	MALE	RESOLVED	No	No	No	No	No	No
3160289	104333	Outbreak Associated	50 to 59 Years	St.Andrew-Windfields	M2L	Outbreaks, Other Settings	CONFIRMED	2021-03-09	2021-03-10	FEMALE	RESOLVED	No	No	No	No	No	No
3160290	104334	Outbreak Associated	60 to 69 Years	Bedford Park-Nortown	M5M	Outbreaks, Congregate Settings	CONFIRMED	2021-03-08	2021-03-10	FEMALE	RESOLVED	No	No	No	No	No	No
3160291	104335	Sporadic	19 and younger	York University Heights	M3J	Household Contact	CONFIRMED	2021-03-10	2021-03-10	MALE	RESOLVED	No	No	No	No	No	No
3160292	104336	Sporadic	70 to 79 Years	Danforth	M4J	Community	CONFIRMED	2021-03-09	2021-03-10	MALE	RESOLVED	No	No	No	Yes	No	No
3160293	104337	Sporadic	20 to 29 Years	Humber Heights-Westmount	M9P	Close Contact	CONFIRMED	2021-03-03	2021-03-10	MALE	RESOLVED	No	No	No	No	No	No
3160294	104338	Sporadic	30 to 39 Years	Scarborough Village	M1J	Close Contact	CONFIRMED	2021-03-08	2021-03-10	FEMALE	RESOLVED	No	No	No	No	No	No
3160295	104339	Sporadic	50 to 59 Years	Dorset Park	M1P	Community	CONFIRMED	2021-03-05	2021-03-10	FEMALE	RESOLVED	No	No	No	No	No	No
3160296	104340	Sporadic	50 to 59 Years	Weston	M9N	Community	CONFIRMED	2021-03-08	2021-03-10	MALE	RESOLVED	No	No	No	No	No	No
3160297	104341	Sporadic	50 to 59 Years	Dorset Park	M1P	Community	CONFIRMED	2021-03-05	2021-03-10	MALE	RESOLVED	No	No	No	No	No	No
3160298	104342	Sporadic	50 to 59 Years	Black Creek	M3N	Household Contact	CONFIRMED	2021-03-02	2021-03-10	FEMALE	RESOLVED	No	No	No	No	No	No
3160299	104343	Sporadic	20 to 29 Years	Downsview-Roding-CFB	M3M	Household Contact	CONFIRMED	2021-03-07	2021-03-10	FEMALE	RESOLVED	No	No	No	No	No	No
3160300	104344	Sporadic	20 to 29 Years	Mount Dennis	M6M	Community	CONFIRMED	2021-03-06	2021-03-10	MALE	RESOLVED	No	No	No	No	No	No
3160301	104345	Sporadic	60 to 69 Years	Downsview-Roding-CFB	M3L	No Information	CONFIRMED	2021-03-08	2021-03-09	MALE	FATAL	No	No	No	Yes	Yes	Yes
3160302	104346	Sporadic	30 to 39 Years	Thistletown-Beaumond Heights	M9V	Community	CONFIRMED	2021-03-08	2021-03-10	FEMALE	RESOLVED	No	No	No	No	No	No
3160303	104347	Sporadic	30 to 39 Years	Thistletown-Beaumond Heights	M9V	Community	CONFIRMED	2021-03-08	2021-03-10	FEMALE	RESOLVED	No	No	No	No	No	No
3160304	104348	Sporadic	20 to 29 Years	Elms-Old Rexdale	M9W	Community	CONFIRMED	2021-03-01	2021-03-10	MALE	RESOLVED	No	No	No	No	No	No
3160305	104349	Sporadic	60 to 69 Years	Mount Olive-Silverstone-Jamestown	M9V	Household Contact	CONFIRMED	2021-02-20	2021-03-09	MALE	RESOLVED	No	No	No	Yes	No	No
3160306	104350	Sporadic	60 to 69 Years	Elms-Old Rexdale	M9W	Close Contact	CONFIRMED	2021-03-08	2021-03-10	FEMALE	RESOLVED	No	No	No	No	No	No
3160307	104351	Sporadic	30 to 39 Years	Willowridge-Martingrove-Richview	M9R	Community	CONFIRMED	2021-03-02	2021-03-10	FEMALE	RESOLVED	No	No	No	No	No	No
3160308	104352	Sporadic	40 to 49 Years	Parkwoods-Donalda	M3A	Household Contact	CONFIRMED	2021-03-08	2021-03-10	FEMALE	RESOLVED	No	No	No	No	No	No
3160309	104353	Sporadic	20 to 29 Years	Englemount-Lawrence	M6B	Community	CONFIRMED	2021-03-07	2021-03-10	MALE	RESOLVED	No	No	No	No	No	No
3160310	104354	Sporadic	20 to 29 Years	Guildwood	M1J	Community	CONFIRMED	2021-03-07	2021-03-10	MALE	RESOLVED	No	No	No	No	No	No
3160311	104355	Sporadic	50 to 59 Years			Community	CONFIRMED	2021-03-09	2021-03-10	FEMALE	RESOLVED	No	No	No	No	No	No
3160312	104356	Sporadic	50 to 59 Years	Church-Yonge Corridor	M4Y	Community	CONFIRMED	2021-03-02	2021-03-10	MALE	RESOLVED	No	No	No	No	No	No
3160313	104357	Sporadic	50 to 59 Years	Caledonia-Fairbank	M6E	Community	CONFIRMED	2021-03-07	2021-03-10	MALE	RESOLVED	No	No	No	No	No	No
3160314	104358	Sporadic	40 to 49 Years	Rustic	M6L	No Information	CONFIRMED	2021-03-09	2021-03-10	MALE	RESOLVED	No	No	No	No	No	No
3160315	104359	Outbreak Associated	20 to 29 Years	Briar Hill - Belgravia	M6B	Outbreaks, Other Settings	CONFIRMED	2021-03-09	2021-03-10	FEMALE	RESOLVED	No	No	No	No	No	No
3160316	104360	Sporadic	50 to 59 Years	Humbermede	M9M	No Information	CONFIRMED	2021-03-08	2021-03-09	MALE	FATAL	No	No	No	Yes	Yes	Yes
3160317	104361	Sporadic	30 to 39 Years	Black Creek	M3N	Community	CONFIRMED	2021-03-07	2021-03-10	MALE	RESOLVED	No	No	No	No	No	No
3160318	104362	Sporadic	30 to 39 Years	Ionview	M1K	Community	CONFIRMED	2021-03-06	2021-03-10	MALE	RESOLVED	No	No	No	No	No	No
3160319	104363	Sporadic	40 to 49 Years	Weston	M9N	Community	CONFIRMED	2021-03-09	2021-03-10	FEMALE	RESOLVED	No	No	No	No	No	No
3160320	104364	Sporadic	60 to 69 Years	Taylor-Massey	M4C	Outbreaks, Other Settings	CONFIRMED	2021-03-07	2021-03-10	MALE	RESOLVED	No	No	No	No	No	No
3160321	104365	Sporadic	19 and younger	Thorncliffe Park	M4H	Community	CONFIRMED	2021-03-05	2021-03-10	MALE	RESOLVED	No	No	No	No	No	No
3160322	104366	Sporadic	80 to 89 Years	Victoria Village	M4A	Household Contact	CONFIRMED	2021-03-09	2021-03-10	MALE	RESOLVED	No	No	No	No	No	No
3160323	104367	Sporadic	19 and younger	Weston	M9N	Outbreaks, Other Settings	CONFIRMED	2021-03-09	2021-03-10	MALE	RESOLVED	No	No	No	No	No	No
3160324	104368	Sporadic	50 to 59 Years	Humbermede	M9M	Community	CONFIRMED	2021-03-05	2021-03-10	FEMALE	RESOLVED	No	No	No	No	No	No
3160325	104369	Sporadic	70 to 79 Years	Thorncliffe Park	M4H	Community	CONFIRMED	2021-03-08	2021-03-10	FEMALE	RESOLVED	No	No	No	No	No	No
3160326	104370	Sporadic	19 and younger	Glenfield-Jane Heights	M3N	Community	CONFIRMED	2021-03-09	2021-03-10	FEMALE	RESOLVED	No	No	No	No	No	No
3160327	104371	Sporadic	70 to 79 Years	Downsview-Roding-CFB	M3M	Community	CONFIRMED	2021-02-04	2021-03-09	FEMALE	RESOLVED	No	No	No	No	No	No
3160328	104372	Sporadic	60 to 69 Years	Weston	M9N	Community	CONFIRMED	2021-03-04	2021-03-09	FEMALE	RESOLVED	No	No	No	No	No	No
3160329	104373	Sporadic	19 and younger	Weston-Pellam Park	M6N	Household Contact	PROBABLE	2021-03-09	2021-03-10	MALE	RESOLVED	No	No	No	No	No	No
3160330	104374	Sporadic	30 to 39 Years	Etobicoke West Mall	M9C	Household Contact	CONFIRMED	2021-03-04	2021-03-10	FEMALE	RESOLVED	No	No	No	No	No	No
3160331	104375	Sporadic	30 to 39 Years	Moss Park	M5A	Community	CONFIRMED	2021-03-08	2021-03-10	FEMALE	RESOLVED	No	No	No	No	No	No
3160332	104376	Sporadic	30 to 39 Years	West Humber-Clairville	M9V	Travel	CONFIRMED	2021-03-08	2021-03-10	MALE	RESOLVED	No	No	No	No	No	No
3160333	104377	Sporadic	20 to 29 Years	Woburn	M1G	Household Contact	CONFIRMED	2021-03-08	2021-03-10	MALE	RESOLVED	No	No	No	No	No	No
3160334	104378	Sporadic	30 to 39 Years	Taylor-Massey	M4C	Community	CONFIRMED	2021-03-09	2021-03-10	MALE	RESOLVED	No	No	No	No	No	No
3160335	104379	Sporadic	50 to 59 Years	L'Amoreaux	M1V	Community	CONFIRMED	2021-03-09	2021-03-10	MALE	RESOLVED	No	No	No	No	No	No
3160336	104380	Sporadic	40 to 49 Years	Steeles	M1W	Household Contact	CONFIRMED	2021-03-08	2021-03-10	FEMALE	RESOLVED	No	No	No	No	No	No
3160337	104381	Sporadic	19 and younger	Clairlea-Birchmount	M1L	Household Contact	CONFIRMED	2021-03-07	2021-03-10	MALE	RESOLVED	No	No	No	No	No	No
3160338	104382	Sporadic	30 to 39 Years	Bendale	M1J	Community	CONFIRMED	2021-03-09	2021-03-10	MALE	RESOLVED	No	No	No	No	No	No
3160339	104383	Sporadic	19 and younger	Bendale	M1P	Household Contact	CONFIRMED	2021-03-08	2021-03-10	MALE	RESOLVED	No	No	No	No	No	No
3160340	104384	Sporadic	19 and younger	Steeles	M1W	Household Contact	CONFIRMED	2021-03-09	2021-03-10	MALE	RESOLVED	No	No	No	No	No	No
3160341	104385	Sporadic	19 and younger	Bendale	M1P	Household Contact	CONFIRMED	2021-03-09	2021-03-10	FEMALE	RESOLVED	No	No	No	No	No	No
3160342	104387	Sporadic	20 to 29 Years	Bay Street Corridor	M4Y	No Information	CONFIRMED	2021-03-09	2021-03-10	MALE	RESOLVED	No	No	No	No	No	No
3160343	104388	Sporadic	19 and younger	Humber Summit	M9L	Community	CONFIRMED	2021-03-08	2021-03-10	FEMALE	RESOLVED	No	No	No	No	No	No
3160344	104389	Sporadic	40 to 49 Years	Black Creek	M3N	Community	CONFIRMED	2021-02-26	2021-03-10	FEMALE	RESOLVED	No	No	No	No	No	No
3160345	104390	Sporadic	19 and younger	O'Connor-Parkview	M4B	Household Contact	CONFIRMED	2021-03-08	2021-03-10	MALE	RESOLVED	No	No	No	No	No	No
3160346	104391	Sporadic	19 and younger	Oakridge	M1L	Close Contact	CONFIRMED	2021-03-09	2021-03-10	FEMALE	RESOLVED	No	No	No	No	No	No
3160347	104392	Sporadic	20 to 29 Years	Woburn	M1H	Household Contact	CONFIRMED	2021-03-04	2021-03-10	MALE	RESOLVED	No	No	No	No	No	No
3160348	104393	Sporadic	19 and younger	Ionview	M1K	Household Contact	PROBABLE	2021-03-10	2021-03-10	FEMALE	RESOLVED	No	No	No	No	No	No
3160349	104394	Sporadic	20 to 29 Years	Parkwoods-Donalda	M3A	Community	CONFIRMED	2021-03-06	2021-03-10	MALE	RESOLVED	No	No	No	No	No	No
3160350	104395	Sporadic	70 to 79 Years	West Humber-Clairville	M9V	No Information	CONFIRMED	2021-03-08	2021-03-10	FEMALE	FATAL	No	No	No	Yes	Yes	Yes
3160351	104396	Sporadic	19 and younger	Englemount-Lawrence	M6B	Household Contact	CONFIRMED	2021-03-06	2021-03-10	FEMALE	RESOLVED	No	No	No	No	No	No
3160352	104397	Sporadic	50 to 59 Years	Black Creek	M3N	Community	CONFIRMED	2021-03-04	2021-03-10	FEMALE	RESOLVED	No	No	No	No	No	No
3160353	104398	Sporadic	40 to 49 Years	Downsview-Roding-CFB	M3K	Community	CONFIRMED	2021-03-07	2021-03-10	FEMALE	RESOLVED	No	No	No	No	No	No
3160354	104399	Sporadic	40 to 49 Years	North St. James Town	M4X	Community	PROBABLE	2021-02-28	2021-03-10	UNKNOWN	RESOLVED	No	No	No	No	No	No
3160355	104400	Outbreak Associated	70 to 79 Years	Beechborough-Greenbrook	M6M	Outbreaks, Healthcare Institutions	CONFIRMED	2021-03-08	2021-03-09	MALE	RESOLVED	No	No	No	No	No	No
3160356	104401	Sporadic	19 and younger	Black Creek	M3N	Household Contact	CONFIRMED	2021-03-07	2021-03-10	FEMALE	RESOLVED	No	No	No	No	No	No
3160357	104402	Sporadic	30 to 39 Years	Scarborough Village	M1J	Household Contact	CONFIRMED	2021-03-05	2021-03-09	MALE	RESOLVED	No	No	No	No	No	No
3160358	104403	Sporadic	40 to 49 Years	Downsview-Roding-CFB	M3M	Household Contact	CONFIRMED	2021-03-09	2021-03-10	MALE	RESOLVED	No	No	No	No	No	No
3160359	104404	Sporadic	30 to 39 Years	Downsview-Roding-CFB	M3M	Close Contact	CONFIRMED	2021-03-08	2021-03-10	FEMALE	RESOLVED	No	No	No	No	No	No
3160360	104405	Sporadic	30 to 39 Years	Scarborough Village	M1J	Household Contact	CONFIRMED	2021-03-03	2021-03-10	MALE	RESOLVED	No	No	No	No	No	No
3160361	104406	Sporadic	50 to 59 Years	Rustic	M6L	Household Contact	CONFIRMED	2021-03-08	2021-03-10	FEMALE	RESOLVED	No	No	No	No	No	No
3160362	104407	Sporadic	50 to 59 Years	Scarborough Village	M1J	Travel	CONFIRMED	2021-03-03	2021-03-10	MALE	RESOLVED	No	No	No	No	No	No
3160363	104408	Sporadic	30 to 39 Years	Willowdale East	M2N	Community	CONFIRMED	2021-03-03	2021-03-10	MALE	RESOLVED	No	No	No	No	No	No
3160364	104409	Sporadic	30 to 39 Years	Willowdale East	M2N	Community	CONFIRMED	2021-03-08	2021-03-10	FEMALE	RESOLVED	No	No	No	No	No	No
3160365	104410	Sporadic	40 to 49 Years	Scarborough Village	M1J	Community	CONFIRMED	2021-03-04	2021-03-10	FEMALE	RESOLVED	No	No	No	No	No	No
3160366	104411	Sporadic	50 to 59 Years	York University Heights	M3J	Outbreaks, Other Settings	CONFIRMED	2021-03-07	2021-03-10	FEMALE	RESOLVED	No	No	No	No	No	No
3160367	104412	Sporadic	40 to 49 Years	Bridle Path-Sunnybrook-York Mills	M2P	Household Contact	CONFIRMED	2021-03-07	2021-03-10	MALE	RESOLVED	No	No	No	No	No	No
3160368	104413	Sporadic	40 to 49 Years	Moss Park	M5A	Community	CONFIRMED	2021-03-06	2021-03-10	MALE	RESOLVED	No	No	No	No	No	No
3160369	104414	Sporadic	20 to 29 Years	Downsview-Roding-CFB	M3M	Household Contact	CONFIRMED	2021-03-04	2021-03-09	FEMALE	RESOLVED	No	No	No	No	No	No
3160370	104415	Sporadic	20 to 29 Years	South Parkdale	M6K	Community	CONFIRMED	2021-03-05	2021-03-08	FEMALE	RESOLVED	No	No	No	No	No	No
3160371	104416	Sporadic	30 to 39 Years	Caledonia-Fairbank	M6E	Close Contact	PROBABLE	2021-03-05	2021-03-05	UNKNOWN	RESOLVED	No	No	No	No	No	No
3160372	104417	Sporadic	19 and younger	Glenfield-Jane Heights	M3N	Household Contact	CONFIRMED	2021-03-09	2021-03-10	MALE	RESOLVED	No	No	No	No	No	No
3160373	104418	Sporadic	30 to 39 Years	Glenfield-Jane Heights	M3N	No Information	CONFIRMED	2021-03-05	2021-03-10	FEMALE	RESOLVED	No	No	No	No	No	No
3160374	104419	Sporadic	60 to 69 Years	Clanton Park	M3H	Household Contact	CONFIRMED	2021-03-09	2021-03-10	FEMALE	RESOLVED	No	No	No	No	No	No
3160375	104420	Sporadic	20 to 29 Years	Clanton Park	M3H	Household Contact	CONFIRMED	2021-03-08	2021-03-10	MALE	RESOLVED	No	No	No	No	No	No
3160376	104421	Sporadic	19 and younger	York University Heights	M3J	Household Contact	CONFIRMED	2021-03-09	2021-03-10	MALE	RESOLVED	No	No	No	No	No	No
3160377	104422	Sporadic	70 to 79 Years	York University Heights	M3J	Household Contact	CONFIRMED	2021-03-09	2021-03-10	MALE	RESOLVED	No	No	No	No	No	No
3160378	104423	Sporadic	40 to 49 Years	Kingsview Village-The Westway	M9P	Community	CONFIRMED	2021-03-05	2021-03-10	MALE	RESOLVED	No	No	No	No	No	No
3160379	104424	Sporadic	20 to 29 Years	West Humber-Clairville	M9V	Close Contact	CONFIRMED	2021-03-08	2021-03-10	MALE	RESOLVED	No	No	No	No	No	No
3160380	104425	Outbreak Associated	50 to 59 Years	Mount Olive-Silverstone-Jamestown	M9V	Household Contact	CONFIRMED	2021-03-08	2021-03-10	MALE	RESOLVED	No	No	No	No	No	No
3160381	104426	Sporadic	20 to 29 Years	West Humber-Clairville	M9W	Household Contact	CONFIRMED	2021-03-08	2021-03-10	FEMALE	RESOLVED	No	No	No	No	No	No
3160382	104427	Sporadic	20 to 29 Years	Malvern	M1B	Travel	CONFIRMED	2021-03-08	2021-03-09	FEMALE	RESOLVED	No	No	No	No	No	No
3160383	104428	Sporadic	20 to 29 Years	Clanton Park	M3H	Household Contact	CONFIRMED	2021-03-08	2021-03-10	FEMALE	RESOLVED	No	No	No	No	No	No
3160384	104429	Outbreak Associated	50 to 59 Years	Clanton Park	M3H	Household Contact	CONFIRMED	2021-03-09	2021-03-10	MALE	RESOLVED	No	No	No	No	No	No
3160385	104430	Outbreak Associated	20 to 29 Years	Clanton Park	M3H	Household Contact	CONFIRMED	2021-03-05	2021-03-10	MALE	RESOLVED	No	No	No	No	No	No
3160386	104431	Sporadic	30 to 39 Years	Little Portugal	M6J	Outbreaks, Other Settings	CONFIRMED	2021-03-06	2021-03-10	FEMALE	RESOLVED	No	No	No	No	No	No
3160387	104432	Sporadic	20 to 29 Years	Westminster-Branson	M2R	Household Contact	CONFIRMED	2021-03-08	2021-03-10	FEMALE	RESOLVED	No	No	No	No	No	No
3160388	104433	Sporadic	19 and younger	Downsview-Roding-CFB	M3M	Household Contact	CONFIRMED	2021-03-07	2021-03-10	MALE	RESOLVED	No	No	No	No	No	No
3160389	104434	Sporadic	30 to 39 Years	Newtonbrook West	M2R	Community	CONFIRMED	2021-03-03	2021-03-10	FEMALE	RESOLVED	No	No	No	No	No	No
3160390	104435	Sporadic	30 to 39 Years	Downsview-Roding-CFB	M3M	Community	CONFIRMED	2021-03-04	2021-03-10	MALE	RESOLVED	No	No	No	No	No	No
3160391	104436	Sporadic	50 to 59 Years	Rockcliffe-Smythe	M6N	Community	CONFIRMED	2021-03-07	2021-03-10	FEMALE	RESOLVED	No	No	No	No	No	No
3160392	104437	Sporadic	19 and younger	Elms-Old Rexdale	M9W	Household Contact	CONFIRMED	2021-03-09	2021-03-10	MALE	RESOLVED	No	No	No	No	No	No
3160393	104438	Sporadic	30 to 39 Years	Mount Dennis	M6M	Community	CONFIRMED	2021-03-04	2021-03-10	MALE	RESOLVED	No	No	No	No	No	No
3160394	104439	Sporadic	30 to 39 Years	Caledonia-Fairbank	M6E	Community	CONFIRMED	2021-03-02	2021-03-10	FEMALE	RESOLVED	No	No	No	No	No	No
3160395	104440	Outbreak Associated	40 to 49 Years	York University Heights	M3J	Outbreaks, Other Settings	CONFIRMED	2021-03-09	2021-03-10	FEMALE	RESOLVED	No	No	No	No	No	No
3160396	104441	Sporadic	50 to 59 Years	Yorkdale-Glen Park	M6B	Community	CONFIRMED	2021-03-08	2021-03-10	FEMALE	RESOLVED	No	No	No	No	No	No
3160397	104442	Sporadic	60 to 69 Years	Glenfield-Jane Heights	M3N	Community	CONFIRMED	2021-03-07	2021-03-10	FEMALE	RESOLVED	No	No	No	No	No	No
3160398	104443	Sporadic	30 to 39 Years	Agincourt North	M1S	Community	CONFIRMED	2021-03-09	2021-03-10	MALE	RESOLVED	No	No	No	No	No	No
3160399	104444	Outbreak Associated	50 to 59 Years	Willowdale East	M2N	Outbreaks, Other Settings	CONFIRMED	2021-03-08	2021-03-10	FEMALE	RESOLVED	No	No	No	No	No	No
3160400	104445	Sporadic	60 to 69 Years	Brookhaven-Amesbury	M6L	Household Contact	CONFIRMED	2021-03-09	2021-03-10	FEMALE	RESOLVED	No	No	No	No	No	No
3160401	104446	Sporadic	20 to 29 Years	Glenfield-Jane Heights	M3N	Household Contact	CONFIRMED	2021-03-03	2021-03-10	MALE	RESOLVED	No	No	No	No	No	No
3160402	104447	Sporadic	50 to 59 Years	Downsview-Roding-CFB	M3M	Community	CONFIRMED	2021-03-04	2021-03-10	FEMALE	RESOLVED	No	No	No	No	No	No
3160403	104448	Sporadic	30 to 39 Years	Parkwoods-Donalda	M3A	Community	CONFIRMED	2021-03-08	2021-03-10	MALE	RESOLVED	No	No	No	No	No	No
3160404	104449	Sporadic	30 to 39 Years	Mount Olive-Silverstone-Jamestown	M9V	Community	CONFIRMED	2021-03-06	2021-03-10	MALE	RESOLVED	No	No	No	No	No	No
3160405	104450	Sporadic	60 to 69 Years	Birchcliffe-Cliffside	M1N	Close Contact	CONFIRMED	2021-03-04	2021-03-10	MALE	RESOLVED	No	No	No	No	No	No
3160406	104451	Sporadic	50 to 59 Years	St.Andrew-Windfields	M2P	Close Contact	PROBABLE	2021-03-10	2021-03-10	MALE	RESOLVED	No	No	No	No	No	No
3160407	104452	Sporadic	50 to 59 Years	Clanton Park	M3H	Household Contact	CONFIRMED	2021-03-09	2021-03-10	FEMALE	RESOLVED	No	No	No	No	No	No
3160408	104453	Sporadic	30 to 39 Years	Bedford Park-Nortown	M5N	Community	PROBABLE	2021-03-08	2021-03-10	FEMALE	RESOLVED	No	No	No	No	No	No
3160409	104454	Sporadic	30 to 39 Years	Caledonia-Fairbank	M6E	Community	CONFIRMED	2021-03-08	2021-03-09	FEMALE	RESOLVED	No	No	No	No	No	No
3160410	104455	Sporadic	60 to 69 Years	North St. James Town	M4X	Community	CONFIRMED	2021-03-05	2021-03-10	FEMALE	RESOLVED	No	No	No	Yes	Yes	Yes
3160411	104456	Sporadic	19 and younger	Humewood-Cedarvale	M6C	Community	CONFIRMED	2021-03-03	2021-03-10	FEMALE	RESOLVED	No	No	No	No	No	No
3160412	104457	Sporadic	60 to 69 Years	Woburn	M1H	Outbreaks, Other Settings	CONFIRMED	2021-03-08	2021-03-10	MALE	RESOLVED	No	No	No	No	No	No
3160413	104458	Sporadic	30 to 39 Years	Caledonia-Fairbank	M6E	Household Contact	CONFIRMED	2021-03-06	2021-03-10	MALE	RESOLVED	No	No	No	No	No	No
3160414	104459	Sporadic	30 to 39 Years	Eringate-Centennial-West Deane	M9C	Household Contact	CONFIRMED	2021-03-08	2021-03-10	MALE	RESOLVED	No	No	No	Yes	Yes	No
3160415	104460	Outbreak Associated	50 to 59 Years		M5H	Outbreaks, Congregate Settings	CONFIRMED	2021-03-09	2021-03-10	MALE	RESOLVED	No	No	No	Yes	No	No
3160416	104461	Sporadic	50 to 59 Years	North St. James Town	M4X	Community	CONFIRMED	2021-03-09	2021-03-10	MALE	RESOLVED	No	No	No	No	No	No
3160417	104462	Sporadic	50 to 59 Years	Church-Yonge Corridor	M4Y	Community	CONFIRMED	2021-03-07	2021-03-10	MALE	RESOLVED	No	No	No	No	No	No
3160418	104463	Sporadic	30 to 39 Years	Roncesvalles	M6R	Community	CONFIRMED	2021-03-07	2021-03-10	FEMALE	RESOLVED	No	No	No	No	No	No
3160419	104464	Sporadic	40 to 49 Years	Glenfield-Jane Heights	M3N	No Information	CONFIRMED	2021-03-09	2021-03-10	MALE	RESOLVED	No	No	No	No	No	No
3160420	104465	Sporadic	30 to 39 Years	Weston	M9N	Community	CONFIRMED	2021-03-09	2021-03-10	FEMALE	RESOLVED	No	No	No	Yes	No	No
3160421	104466	Sporadic	40 to 49 Years	Downsview-Roding-CFB	M3M	Community	CONFIRMED	2021-03-08	2021-03-10	MALE	RESOLVED	No	No	No	Yes	No	No
3160422	104467	Sporadic	60 to 69 Years	Brookhaven-Amesbury	M6L	Household Contact	CONFIRMED	2021-03-07	2021-03-10	MALE	RESOLVED	No	No	No	No	No	No
3160423	104468	Sporadic	50 to 59 Years	Downsview-Roding-CFB	M3M	Household Contact	CONFIRMED	2021-03-08	2021-03-10	FEMALE	RESOLVED	No	No	No	Yes	No	No
3160424	104469	Sporadic	50 to 59 Years	Thorncliffe Park	M4H	Community	CONFIRMED	2021-03-07	2021-03-10	MALE	RESOLVED	No	No	No	No	No	No
3160425	104470	Sporadic	30 to 39 Years	Downsview-Roding-CFB	M3L	Community	CONFIRMED	2021-03-08	2021-03-10	MALE	RESOLVED	No	No	No	No	No	No
3160426	104471	Sporadic	30 to 39 Years	Wychwood	M6H	Household Contact	CONFIRMED	2021-03-08	2021-03-10	MALE	RESOLVED	No	No	No	No	No	No
3160427	104472	Sporadic	20 to 29 Years	Bendale	M1P	Close Contact	CONFIRMED	2021-03-08	2021-03-10	MALE	RESOLVED	No	No	No	No	No	No
3160428	104473	Sporadic	30 to 39 Years	Willowdale West	M2N	Close Contact	CONFIRMED	2021-03-08	2021-03-10	FEMALE	RESOLVED	No	No	No	No	No	No
3160429	104474	Sporadic	20 to 29 Years	Bendale	M1P	Close Contact	CONFIRMED	2021-03-08	2021-03-10	MALE	RESOLVED	No	No	No	No	No	No
3160430	104475	Sporadic	40 to 49 Years	Brookhaven-Amesbury	M6M	Household Contact	CONFIRMED	2021-03-03	2021-03-09	MALE	RESOLVED	No	No	No	No	No	No
3160431	104476	Sporadic	19 and younger	Scarborough Village	M1M	Close Contact	CONFIRMED	2021-03-09	2021-03-10	MALE	RESOLVED	No	No	No	No	No	No
3160432	104477	Sporadic	19 and younger	Eglinton East	M1J	Household Contact	CONFIRMED	2021-03-08	2021-03-10	FEMALE	RESOLVED	No	No	No	No	No	No
3160433	104478	Sporadic	50 to 59 Years	West Hill	M1E	Household Contact	CONFIRMED	2021-02-26	2021-02-26	FEMALE	RESOLVED	No	No	No	No	No	No
3160434	104479	Sporadic	20 to 29 Years	Mount Olive-Silverstone-Jamestown	M9V	Community	CONFIRMED	2021-03-06	2021-03-10	MALE	RESOLVED	No	No	No	No	No	No
3160435	104480	Sporadic	30 to 39 Years	Downsview-Roding-CFB	M3M	Community	CONFIRMED	2021-03-08	2021-03-10	MALE	RESOLVED	No	No	No	No	No	No
3160436	104481	Sporadic	60 to 69 Years	Brookhaven-Amesbury	M9N	No Information	CONFIRMED	2021-03-08	2021-03-10	FEMALE	RESOLVED	No	No	No	No	No	No
3160437	104482	Sporadic	20 to 29 Years	North St. James Town	M4X	Community	CONFIRMED	2021-03-03	2021-03-09	FEMALE	RESOLVED	No	No	No	No	No	No
3160438	104483	Outbreak Associated	50 to 59 Years	Woburn	M1H	Outbreaks, Other Settings	CONFIRMED	2021-03-01	2021-03-10	MALE	RESOLVED	No	No	No	No	No	No
3160439	104484	Sporadic	80 to 89 Years	Danforth-East York	M4J	Community	CONFIRMED	2021-03-09	2021-03-10	FEMALE	RESOLVED	No	No	No	Yes	No	No
3160440	104485	Sporadic	50 to 59 Years	Islington-City Centre West	M9A	Community	CONFIRMED	2021-03-05	2021-03-08	FEMALE	RESOLVED	No	No	No	No	No	No
3160441	104486	Sporadic	50 to 59 Years	York University Heights	M3J	Community	CONFIRMED	2021-03-06	2021-03-09	FEMALE	RESOLVED	No	No	No	No	No	No
3160442	104487	Sporadic	20 to 29 Years	Rouge	M1X	Community	CONFIRMED	2021-03-08	2021-03-10	MALE	RESOLVED	No	No	No	No	No	No
3160443	104488	Sporadic	19 and younger	Woburn	M1G	Household Contact	CONFIRMED	2021-03-01	2021-03-10	FEMALE	RESOLVED	No	No	No	No	No	No
3160444	104489	Sporadic	50 to 59 Years	Woburn	M1G	Community	CONFIRMED	2021-02-25	2021-03-10	MALE	RESOLVED	No	No	No	No	No	No
3160445	104490	Outbreak Associated	19 and younger	Parkwoods-Donalda	M3A	Household Contact	CONFIRMED	2021-03-05	2021-03-15	MALE	RESOLVED	No	No	No	No	No	No
3160446	104491	Sporadic	30 to 39 Years	West Hill	M1E	Community	CONFIRMED	2021-03-08	2021-03-10	FEMALE	RESOLVED	No	No	No	No	No	No
3160447	104492	Sporadic	50 to 59 Years	Rouge	M1X	Household Contact	CONFIRMED	2021-03-07	2021-03-10	MALE	RESOLVED	No	No	No	No	No	No
3160448	104493	Sporadic	30 to 39 Years	Rouge	M1X	Community	CONFIRMED	2021-03-03	2021-03-10	MALE	RESOLVED	No	No	No	No	No	No
3160449	104494	Sporadic	40 to 49 Years	Woburn	M1G	Community	CONFIRMED	2021-03-01	2021-03-10	FEMALE	RESOLVED	No	No	No	No	No	No
3160450	104495	Sporadic	19 and younger	Woburn	M1G	Community	CONFIRMED	2021-03-02	2021-03-10	MALE	RESOLVED	No	No	No	No	No	No
3160451	104496	Sporadic	60 to 69 Years	Highland Creek	M1C	Community	CONFIRMED	2021-03-06	2021-03-10	MALE	RESOLVED	No	No	No	No	No	No
3160452	104497	Sporadic	30 to 39 Years	Blake-Jones	M4J	Household Contact	CONFIRMED	2021-03-03	2021-03-10	MALE	RESOLVED	No	No	No	No	No	No
3160453	104498	Sporadic	50 to 59 Years	Bridle Path-Sunnybrook-York Mills	M4N	Household Contact	CONFIRMED	2021-02-21	2021-03-08	MALE	RESOLVED	No	No	No	No	No	No
3160454	104499	Sporadic	19 and younger	Glenfield-Jane Heights	M3N	Household Contact	CONFIRMED	2021-03-05	2021-03-10	FEMALE	RESOLVED	No	No	No	No	No	No
3160455	104500	Outbreak Associated	50 to 59 Years	Clairlea-Birchmount	M1L	Outbreaks, Other Settings	CONFIRMED	2021-03-07	2021-03-10	MALE	RESOLVED	No	No	No	No	No	No
3160456	104501	Sporadic	50 to 59 Years	Weston	M9N	Community	CONFIRMED	2021-03-05	2021-03-10	MALE	RESOLVED	No	No	No	No	No	No
3160457	104502	Sporadic	19 and younger	Islington-City Centre West	M9B	Household Contact	CONFIRMED	2021-03-09	2021-03-10	MALE	RESOLVED	No	No	No	No	No	No
3160458	104503	Sporadic	80 to 89 Years	Lambton Baby Point	M6S	Household Contact	CONFIRMED	2021-03-07	2021-03-10	MALE	FATAL	No	No	No	Yes	No	No
3160459	104504	Sporadic	90 and older	Scarborough Village	M1J	Household Contact	CONFIRMED	2021-03-09	2021-03-10	FEMALE	FATAL	No	No	No	Yes	No	No
3160460	104505	Sporadic	19 and younger	West Humber-Clairville	M9W	Household Contact	CONFIRMED	2021-03-07	2021-03-10	MALE	RESOLVED	No	No	No	No	No	No
3160461	104506	Sporadic	30 to 39 Years	Moss Park	M5A	Community	CONFIRMED	2021-03-06	2021-03-10	MALE	RESOLVED	No	No	No	No	No	No
3160462	104507	Sporadic	19 and younger	Caledonia-Fairbank	M6E	Household Contact	PROBABLE	2021-03-07	2021-03-10	MALE	RESOLVED	No	No	No	No	No	No
3160463	104508	Outbreak Associated	40 to 49 Years	Downsview-Roding-CFB	M3L	Outbreaks, Congregate Settings	CONFIRMED	2021-03-10	2021-03-10	MALE	RESOLVED	No	No	No	No	No	No
3160464	104510	Sporadic	19 and younger	High Park North	M6P	Household Contact	PROBABLE	2021-03-05	2021-03-10	FEMALE	RESOLVED	No	No	No	No	No	No
3160465	104511	Sporadic	20 to 29 Years	The Beaches	M4E	Household Contact	PROBABLE	2021-03-10	2021-03-10	UNKNOWN	RESOLVED	No	No	No	No	No	No
3160466	104513	Sporadic	19 and younger	Willowridge-Martingrove-Richview	M9R	Household Contact	CONFIRMED	2021-03-09	2021-03-10	FEMALE	RESOLVED	No	No	No	No	No	No
3160467	104514	Sporadic	19 and younger	Caledonia-Fairbank	M6E	Household Contact	PROBABLE	2021-03-08	2021-03-10	FEMALE	RESOLVED	No	No	No	No	No	No
3160468	104515	Sporadic	20 to 29 Years	Black Creek	M3N	Community	CONFIRMED	2021-03-09	2021-03-10	FEMALE	RESOLVED	No	No	No	No	No	No
3160469	104516	Sporadic	19 and younger	Caledonia-Fairbank	M6E	Household Contact	PROBABLE	2021-03-09	2021-03-10	MALE	RESOLVED	No	No	No	No	No	No
3160470	104517	Sporadic	20 to 29 Years	Waterfront Communities-The Island	M5E	Community	CONFIRMED	2021-03-09	2021-03-10	FEMALE	RESOLVED	No	No	No	No	No	No
3160471	104518	Sporadic	20 to 29 Years	South Parkdale	M6K	Community	CONFIRMED	2021-03-08	2021-03-10	FEMALE	RESOLVED	No	No	No	No	No	No
3160472	104519	Sporadic	80 to 89 Years	North St. James Town	M4X	Community	CONFIRMED	2021-02-25	2021-03-10	FEMALE	RESOLVED	No	No	No	No	No	No
3160473	104520	Sporadic	50 to 59 Years	West Humber-Clairville	M9V	Outbreaks, Other Settings	CONFIRMED	2021-03-07	2021-03-09	MALE	RESOLVED	No	No	No	No	No	No
3160474	104521	Outbreak Associated	19 and younger	Morningside	M1E	Outbreaks, Other Settings	CONFIRMED	2021-03-07	2021-03-10	FEMALE	RESOLVED	No	No	No	No	No	No
3160475	104522	Sporadic	40 to 49 Years	Woburn	M1G	Community	CONFIRMED	2021-03-08	2021-03-10	FEMALE	RESOLVED	No	No	No	No	No	No
3160476	104523	Sporadic	30 to 39 Years	Oakwood Village	M6E	Community	PROBABLE	2021-03-07	2021-03-10	MALE	RESOLVED	No	No	No	No	No	No
3160477	104524	Sporadic	20 to 29 Years	Victoria Village	M1R	Community	CONFIRMED	2021-03-08	2021-03-10	MALE	RESOLVED	No	No	No	No	No	No
3160478	104525	Sporadic	19 and younger	Cliffcrest	M1M	No Information	CONFIRMED	2021-03-05	2021-03-10	MALE	RESOLVED	No	No	No	No	No	No
3160479	104526	Sporadic	40 to 49 Years	Cliffcrest	M1M	Community	CONFIRMED	2021-03-07	2021-03-10	FEMALE	RESOLVED	No	No	No	No	No	No
3160480	104527	Sporadic	50 to 59 Years	Eglinton East	M1J	Community	CONFIRMED	2021-03-09	2021-03-10	MALE	RESOLVED	No	No	No	No	No	No
3160481	104528	Sporadic	40 to 49 Years	Weston	M9N	Community	CONFIRMED	2021-03-01	2021-03-09	MALE	RESOLVED	No	No	No	No	No	No
3160482	104529	Sporadic	19 and younger	Cliffcrest	M1M	Household Contact	CONFIRMED	2021-03-01	2021-03-10	FEMALE	RESOLVED	No	No	No	No	No	No
3160483	104530	Sporadic	20 to 29 Years	Cliffcrest	M1M	Community	CONFIRMED	2021-03-01	2021-03-10	FEMALE	RESOLVED	No	No	No	No	No	No
3160484	104531	Sporadic	30 to 39 Years	Lawrence Park South	M4N	Community	CONFIRMED	2021-03-08	2021-03-10	MALE	RESOLVED	No	No	No	No	No	No
3160485	104532	Sporadic	60 to 69 Years	Black Creek	M3N	Household Contact	CONFIRMED	2021-03-04	2021-03-10	MALE	RESOLVED	No	No	No	Yes	No	No
3160486	104533	Outbreak Associated	50 to 59 Years	Mount Dennis	M6M	Outbreaks, Other Settings	CONFIRMED	2021-03-09	2021-03-10	MALE	RESOLVED	No	No	No	No	No	No
3160487	104534	Sporadic	20 to 29 Years	Flemingdon Park	M3C	Community	CONFIRMED	2021-03-04	2021-03-10	MALE	RESOLVED	No	No	No	No	No	No
3160488	104535	Sporadic	19 and younger	Downsview-Roding-CFB	M3M	Household Contact	CONFIRMED	2021-03-07	2021-03-10	FEMALE	RESOLVED	No	No	No	No	No	No
3160489	104536	Sporadic	20 to 29 Years		M6K	Community	PROBABLE	2021-02-25	2021-03-10	FEMALE	RESOLVED	No	No	No	No	No	No
3160490	104537	Sporadic	19 and younger	Tam O'Shanter-Sullivan	M1T	Household Contact	CONFIRMED	2021-03-06	2021-03-10	MALE	RESOLVED	No	No	No	No	No	No
3160491	104538	Sporadic	20 to 29 Years	Islington-City Centre West	M9A	Close Contact	CONFIRMED	2021-03-06	2021-03-10	MALE	RESOLVED	No	No	No	No	No	No
3160492	104539	Sporadic	50 to 59 Years	Morningside	M1G	Household Contact	PROBABLE	2021-03-06	2021-03-10	FEMALE	RESOLVED	No	No	No	No	No	No
3160493	104540	Sporadic	19 and younger	Mount Olive-Silverstone-Jamestown	M9V	Household Contact	CONFIRMED	2021-03-08	2021-03-10	MALE	RESOLVED	No	No	No	No	No	No
3160494	104541	Sporadic	19 and younger	Black Creek	M3N	Household Contact	CONFIRMED	2021-03-06	2021-03-10	FEMALE	RESOLVED	No	No	No	No	No	No
3160495	104542	Sporadic				Community	PROBABLE	2021-03-10	2021-03-10	UNKNOWN	RESOLVED	No	No	No	No	No	No
3160496	104544	Sporadic	19 and younger	Downsview-Roding-CFB	M3M	Close Contact	CONFIRMED	2021-03-09	2021-03-10	FEMALE	RESOLVED	No	No	No	No	No	No
3160497	104546	Sporadic	20 to 29 Years	Black Creek	M3N	Household Contact	CONFIRMED	2021-03-05	2021-03-10	MALE	RESOLVED	No	No	No	No	No	No
3160498	104552	Sporadic	19 and younger	Weston	M9N	No Information	PROBABLE	2021-03-10	2021-03-10	FEMALE	RESOLVED	No	No	No	No	No	No
3160499	104553	Sporadic	50 to 59 Years	Elms-Old Rexdale	M9W	Community	CONFIRMED	2021-03-04	2021-03-10	MALE	RESOLVED	No	No	No	No	No	No
3160500	104554	Outbreak Associated	19 and younger	West Humber-Clairville	M9W	Outbreaks, Other Settings	CONFIRMED	2021-03-08	2021-03-10	MALE	RESOLVED	No	No	No	No	No	No
3160501	104556	Sporadic	20 to 29 Years	Etobicoke West Mall	M9C	Community	CONFIRMED	2021-03-07	2021-03-10	FEMALE	RESOLVED	No	No	No	No	No	No
3160502	104557	Sporadic	20 to 29 Years	Flemingdon Park	M3C	Community	CONFIRMED	2021-03-04	2021-03-10	MALE	RESOLVED	No	No	No	No	No	No
3160503	104558	Sporadic	50 to 59 Years	Beechborough-Greenbrook	M6M	Community	CONFIRMED	2021-03-08	2021-03-10	UNKNOWN	RESOLVED	No	No	No	No	No	No
3160504	104559	Sporadic	70 to 79 Years	Corso Italia-Davenport	M6H	Community	CONFIRMED	2021-03-03	2021-03-10	MALE	RESOLVED	No	No	No	Yes	No	No
3160505	104561	Outbreak Associated	40 to 49 Years	University	M5S	Outbreaks, Congregate Settings	CONFIRMED	2021-03-05	2021-03-10	MALE	RESOLVED	No	No	No	No	No	No
3160506	104562	Sporadic	19 and younger	O'Connor-Parkview	M3C	Household Contact	CONFIRMED	2021-03-05	2021-03-10	MALE	RESOLVED	No	No	No	No	No	No
3160507	104564	Sporadic	19 and younger	Bathurst Manor	M3H	Household Contact	CONFIRMED	2021-03-03	2021-03-08	FEMALE	RESOLVED	No	No	No	No	No	No
3160508	104565	Sporadic	30 to 39 Years	Mimico (includes Humber Bay Shores)	M8Z	No Information	CONFIRMED	2021-03-08	2021-03-10	UNKNOWN	RESOLVED	No	No	No	No	No	No
3160509	104566	Sporadic	40 to 49 Years	Niagara	M5V	No Information	CONFIRMED	2021-03-08	2021-03-10	MALE	RESOLVED	No	No	No	No	No	No
3160510	104567	Sporadic	80 to 89 Years	Oakridge	M1L	Community	CONFIRMED	2021-03-08	2021-03-10	FEMALE	RESOLVED	No	No	No	Yes	No	No
3160511	104568	Outbreak Associated	40 to 49 Years	Mount Olive-Silverstone-Jamestown	M9V	Outbreaks, Other Settings	CONFIRMED	2021-03-08	2021-03-10	MALE	RESOLVED	No	No	No	No	No	No
3160512	104569	Sporadic	40 to 49 Years	York University Heights	M3J	Community	CONFIRMED	2021-03-09	2021-03-10	FEMALE	RESOLVED	No	No	No	No	No	No
3160513	104570	Sporadic	20 to 29 Years	West Humber-Clairville	M9V	Household Contact	CONFIRMED	2021-03-08	2021-03-10	MALE	RESOLVED	No	No	No	No	No	No
3160514	104571	Sporadic	80 to 89 Years	Woburn	M1G	Community	CONFIRMED	2021-03-09	2021-03-10	MALE	FATAL	No	No	No	Yes	No	No
3160515	104572	Outbreak Associated	60 to 69 Years	Eringate-Centennial-West Deane	M9C	Outbreaks, Other Settings	CONFIRMED	2021-03-05	2021-03-10	MALE	RESOLVED	No	No	No	No	No	No
3160516	104573	Sporadic	20 to 29 Years	Etobicoke West Mall	M9C	Household Contact	CONFIRMED	2021-03-03	2021-03-10	MALE	RESOLVED	No	No	No	No	No	No
3160517	104574	Sporadic	40 to 49 Years	North St. James Town	M4X	Community	CONFIRMED	2021-03-08	2021-03-10	FEMALE	RESOLVED	No	No	No	No	No	No
3160518	104575	Sporadic	19 and younger	West Humber-Clairville	M9W	Travel	CONFIRMED	2021-03-09	2021-03-10	MALE	RESOLVED	No	No	No	No	No	No
3160519	104576	Sporadic	60 to 69 Years	West Hill	M1E	Community	CONFIRMED	2021-03-09	2021-03-10	FEMALE	RESOLVED	No	No	No	No	No	No
3160520	104577	Sporadic	20 to 29 Years	Mount Olive-Silverstone-Jamestown	M9V	Household Contact	CONFIRMED	2021-03-07	2021-03-10	FEMALE	RESOLVED	No	No	No	No	No	No
3160521	104578	Outbreak Associated	19 and younger	Glenfield-Jane Heights	M3N	Household Contact	CONFIRMED	2021-03-09	2021-03-10	MALE	RESOLVED	No	No	No	No	No	No
3160522	104579	Sporadic	60 to 69 Years	Trinity-Bellwoods	M6J	Household Contact	CONFIRMED	2021-03-09	2021-03-10	FEMALE	RESOLVED	No	No	No	No	No	No
3160523	104580	Sporadic	30 to 39 Years	Woburn	M1G	Community	CONFIRMED	2021-03-08	2021-03-10	FEMALE	RESOLVED	No	No	No	No	No	No
3160524	104581	Sporadic	19 and younger	Bedford Park-Nortown	M5N	Household Contact	PROBABLE	2021-03-09	2021-03-09	FEMALE	RESOLVED	No	No	No	No	No	No
3160525	104582	Sporadic	40 to 49 Years	Pelmo Park-Humberlea	M9M	No Information	CONFIRMED	2021-03-08	2021-03-10	MALE	RESOLVED	No	No	No	No	No	No
3160526	104583	Sporadic	30 to 39 Years	Scarborough Village	M1J	Community	CONFIRMED	2021-03-03	2021-03-10	FEMALE	RESOLVED	No	No	No	No	No	No
3160527	104584	Sporadic	30 to 39 Years	Rockcliffe-Smythe	M6N	Community	CONFIRMED	2021-03-08	2021-03-10	MALE	RESOLVED	No	No	No	No	No	No
3160528	104585	Sporadic	20 to 29 Years	Trinity-Bellwoods	M6J	Community	CONFIRMED	2021-03-08	2021-03-10	FEMALE	RESOLVED	No	No	No	No	No	No
3160529	104586	Sporadic	50 to 59 Years	Glenfield-Jane Heights	M3L	Community	CONFIRMED	2021-03-06	2021-03-10	FEMALE	RESOLVED	No	No	No	No	No	No
3160530	104587	Sporadic	40 to 49 Years	Bedford Park-Nortown	M6A	Community	CONFIRMED	2021-03-08	2021-03-10	MALE	RESOLVED	No	No	No	No	No	No
3160531	104588	Sporadic	20 to 29 Years	Humbermede	M9M	Community	CONFIRMED	2021-03-09	2021-03-10	MALE	RESOLVED	No	No	No	No	No	No
3160532	104589	Sporadic	40 to 49 Years	Lawrence Park North	M5M	Household Contact	PROBABLE	2021-03-09	2021-03-10	UNKNOWN	RESOLVED	No	No	No	No	No	No
3160533	104591	Sporadic	80 to 89 Years	Humber Summit	M9L	Household Contact	CONFIRMED	2021-03-05	2021-03-10	MALE	FATAL	No	No	No	Yes	No	No
3160534	104592	Sporadic	70 to 79 Years	Islington-City Centre West	M9A	Household Contact	CONFIRMED	2021-03-09	2021-03-10	FEMALE	FATAL	No	No	No	Yes	Yes	Yes
3160535	104593	Sporadic	40 to 49 Years	Roncesvalles	M6K	Community	CONFIRMED	2021-03-06	2021-03-10	FEMALE	RESOLVED	No	No	No	Yes	No	No
3160536	104594	Sporadic	19 and younger	Rockcliffe-Smythe	M6N	Close Contact	CONFIRMED	2021-03-08	2021-03-10	MALE	RESOLVED	No	No	No	No	No	No
3160537	104595	Sporadic	40 to 49 Years	Islington-City Centre West	M9A	Household Contact	CONFIRMED	2021-03-08	2021-03-10	MALE	RESOLVED	No	No	No	No	No	No
3160538	104596	Sporadic	20 to 29 Years	Keelesdale-Eglinton West	M6M	Close Contact	CONFIRMED	2021-03-06	2021-03-10	MALE	RESOLVED	No	No	No	No	No	No
3160539	104597	Sporadic	40 to 49 Years	Malvern	M1B	Community	CONFIRMED	2021-03-08	2021-03-10	FEMALE	RESOLVED	No	No	No	No	No	No
3160540	104598	Sporadic	20 to 29 Years	Eringate-Centennial-West Deane	M9B	Community	PROBABLE	2021-03-08	2021-03-10	UNKNOWN	RESOLVED	No	No	No	No	No	No
3160541	104599	Sporadic	19 and younger	Malvern	M1B	Community	CONFIRMED	2021-02-27	2021-03-10	FEMALE	RESOLVED	No	No	No	No	No	No
3160542	104600	Sporadic	40 to 49 Years	Malvern	M1B	Community	CONFIRMED	2021-03-08	2021-03-10	MALE	RESOLVED	No	No	No	No	No	No
3160543	104601	Sporadic	50 to 59 Years	Annex	M6G	Community	CONFIRMED	2021-03-05	2021-03-10	MALE	RESOLVED	No	No	No	No	No	No
3160544	104602	Sporadic	20 to 29 Years	Downsview-Roding-CFB	M3L	Household Contact	CONFIRMED	2021-03-04	2021-03-10	MALE	RESOLVED	No	No	No	No	No	No
3160545	104603	Sporadic	60 to 69 Years	Rockcliffe-Smythe	M6N	Close Contact	CONFIRMED	2021-03-09	2021-03-10	MALE	RESOLVED	No	No	No	No	No	No
3160546	104604	Sporadic	19 and younger	Glenfield-Jane Heights	M3N	Household Contact	CONFIRMED	2021-03-08	2021-03-10	FEMALE	RESOLVED	No	No	No	No	No	No
3160547	104605	Sporadic	20 to 29 Years	Englemount-Lawrence	M6B	Household Contact	CONFIRMED	2021-03-07	2021-03-10	FEMALE	RESOLVED	No	No	No	No	No	No
3160548	104606	Sporadic	20 to 29 Years	Westminster-Branson	M2R	Community	CONFIRMED	2021-03-07	2021-03-10	FEMALE	RESOLVED	No	No	No	No	No	No
3160549	104607	Sporadic	20 to 29 Years	North St. James Town	M4X	Community	CONFIRMED	2021-03-07	2021-03-10	MALE	RESOLVED	No	No	No	No	No	No
3160550	104608	Sporadic	50 to 59 Years	Bedford Park-Nortown	M5M	Community	CONFIRMED	2021-02-04	2021-03-10	MALE	RESOLVED	No	No	No	No	No	No
3160551	104609	Sporadic	20 to 29 Years	Agincourt South-Malvern West	M1S	Household Contact	CONFIRMED	2021-03-05	2021-03-10	MALE	RESOLVED	No	No	No	No	No	No
3160552	104610	Sporadic	19 and younger	St.Andrew-Windfields	M2P	Household Contact	CONFIRMED	2021-03-04	2021-03-10	FEMALE	RESOLVED	No	No	No	No	No	No
3160553	104611	Sporadic	19 and younger	St.Andrew-Windfields	M2P	Household Contact	CONFIRMED	2021-03-04	2021-03-10	MALE	RESOLVED	No	No	No	No	No	No
3160554	104612	Sporadic	19 and younger	St.Andrew-Windfields	M2P	Household Contact	CONFIRMED	2021-03-04	2021-03-10	FEMALE	RESOLVED	No	No	No	No	No	No
3160555	104613	Sporadic	20 to 29 Years	Bendale	M1K	Community	CONFIRMED	2021-03-09	2021-03-10	MALE	RESOLVED	No	No	No	No	No	No
3160556	104614	Sporadic	70 to 79 Years	Kingsview Village-The Westway	M9R	Household Contact	CONFIRMED	2021-03-08	2021-03-10	MALE	RESOLVED	No	No	No	Yes	No	No
3160557	104615	Sporadic	40 to 49 Years	Thorncliffe Park	M4H	Community	CONFIRMED	2021-03-06	2021-03-10	FEMALE	RESOLVED	No	No	No	No	No	No
3160558	104616	Sporadic	90 and older	Kingsview Village-The Westway	M9R	Community	CONFIRMED	2021-03-08	2021-03-10	FEMALE	RESOLVED	No	No	No	No	No	No
3160559	104617	Sporadic	60 to 69 Years	Agincourt North	M1V	Community	CONFIRMED	2021-03-01	2021-03-10	FEMALE	RESOLVED	No	No	No	No	No	No
3160560	104618	Outbreak Associated	40 to 49 Years	Stonegate-Queensway	M8X	Outbreaks, Healthcare Institutions	CONFIRMED	2021-03-09	2021-03-10	FEMALE	RESOLVED	No	No	No	No	No	No
3160561	104619	Sporadic	80 to 89 Years	Little Portugal	M6K	Community	CONFIRMED	2021-03-10	2021-03-11	FEMALE	RESOLVED	No	No	No	Yes	No	No
3160562	104620	Outbreak Associated	80 to 89 Years	Princess-Rosethorn	M9A	Outbreaks, Healthcare Institutions	CONFIRMED	2021-03-10	2021-03-10	MALE	RESOLVED	No	No	No	Yes	No	No
3160563	104621	Outbreak Associated	90 and older	Mimico (includes Humber Bay Shores)	M8V	Outbreaks, Healthcare Institutions	CONFIRMED	2021-03-01	2021-03-10	MALE	RESOLVED	No	No	No	Yes	No	No
3160564	104622	Sporadic	30 to 39 Years	Bay Street Corridor	M5H	Community	CONFIRMED	2021-03-04	2021-03-10	MALE	RESOLVED	No	No	No	No	No	No
3160565	104623	Outbreak Associated	20 to 29 Years	Mimico (includes Humber Bay Shores)	M8Z	Outbreaks, Congregate Settings	CONFIRMED	2021-03-09	2021-03-10	MALE	RESOLVED	No	No	No	No	No	No
3160566	104625	Sporadic	20 to 29 Years	Taylor-Massey	M4C	Close Contact	CONFIRMED	2021-03-03	2021-03-10	FEMALE	RESOLVED	No	No	No	No	No	No
3160567	104626	Outbreak Associated	19 and younger	Islington-City Centre West	M9A	Household Contact	CONFIRMED	2021-03-09	2021-03-10	FEMALE	RESOLVED	No	No	No	No	No	No
3160568	104627	Outbreak Associated	60 to 69 Years	West Humber-Clairville	M9V	Outbreaks, Other Settings	CONFIRMED	2021-03-07	2021-03-10	FEMALE	RESOLVED	No	No	No	No	No	No
3160569	104628	Sporadic	20 to 29 Years	Parkwoods-Donalda	M3A	Community	CONFIRMED	2021-03-05	2021-03-10	MALE	RESOLVED	No	No	No	No	No	No
3160570	104629	Sporadic	20 to 29 Years	Kingsview Village-The Westway	M9R	Community	CONFIRMED	2021-03-08	2021-03-10	FEMALE	RESOLVED	No	No	No	No	No	No
3160571	104630	Sporadic	50 to 59 Years	Eglinton East	M1K	Community	CONFIRMED	2021-03-08	2021-03-10	FEMALE	FATAL	No	No	No	Yes	Yes	Yes
3160572	104631	Outbreak Associated	19 and younger	Dovercourt-Wallace Emerson-Junction	M6H	Outbreaks, Other Settings	CONFIRMED	2021-03-09	2021-03-10	MALE	RESOLVED	No	No	No	No	No	No
3160573	104632	Sporadic	20 to 29 Years	York University Heights	M3J	Community	CONFIRMED	2021-03-08	2021-03-10	FEMALE	RESOLVED	No	No	No	No	No	No
3160574	104633	Sporadic	19 and younger	Downsview-Roding-CFB	M3L	Household Contact	CONFIRMED	2021-03-06	2021-03-10	FEMALE	RESOLVED	No	No	No	No	No	No
3160575	104634	Sporadic	50 to 59 Years	Birchcliffe-Cliffside	M1N	Community	CONFIRMED	2021-03-07	2021-03-10	FEMALE	RESOLVED	No	No	No	No	No	No
3160576	104635	Sporadic	40 to 49 Years	South Riverdale	M4M	Community	CONFIRMED	2021-02-22	2021-03-10	MALE	RESOLVED	No	No	No	No	No	No
3160577	104636	Sporadic	40 to 49 Years	St.Andrew-Windfields	M2P	Household Contact	CONFIRMED	2021-03-04	2021-03-10	FEMALE	RESOLVED	No	No	No	No	No	No
3160578	104637	Sporadic	19 and younger	Glenfield-Jane Heights	M3N	Community	CONFIRMED	2021-03-05	2021-03-10	FEMALE	RESOLVED	No	No	No	No	No	No
3160579	104638	Sporadic	30 to 39 Years	Wexford/Maryvale	M1R	Community	CONFIRMED	2021-03-09	2021-03-10	FEMALE	RESOLVED	No	No	No	No	No	No
3160580	104639	Sporadic	50 to 59 Years	Dovercourt-Wallace Emerson-Junction	M6G	Community	CONFIRMED	2021-03-10	2021-03-11	MALE	RESOLVED	No	No	No	No	No	No
3160581	104640	Sporadic	60 to 69 Years	Yonge-St.Clair	M4V	Community	CONFIRMED	2021-03-09	2021-03-11	FEMALE	RESOLVED	No	No	No	No	No	No
3160582	104641	Sporadic	60 to 69 Years	Englemount-Lawrence	M6B	Household Contact	CONFIRMED	2021-03-05	2021-03-10	MALE	RESOLVED	No	No	No	No	No	No
3160583	104642	Outbreak Associated	19 and younger	Islington-City Centre West	M9B	Outbreaks, Other Settings	CONFIRMED	2021-03-08	2021-03-10	FEMALE	RESOLVED	No	No	No	No	No	No
3160584	104643	Sporadic	19 and younger	Wychwood	M6G	Community	CONFIRMED	2021-03-03	2021-03-10	FEMALE	RESOLVED	No	No	No	No	No	No
3160585	104644	Sporadic	40 to 49 Years	Rosedale-Moore Park	M4W	Household Contact	CONFIRMED	2021-03-07	2021-03-11	MALE	RESOLVED	No	No	No	Yes	No	No
3160586	104645	Sporadic	50 to 59 Years	High Park North	M6P	Community	CONFIRMED	2021-03-09	2021-03-11	FEMALE	RESOLVED	No	No	No	No	No	No
3160587	104646	Sporadic	40 to 49 Years	South Parkdale	M6K	No Information	CONFIRMED	2021-03-09	2021-03-10	MALE	RESOLVED	No	No	No	No	No	No
3160588	104647	Sporadic	40 to 49 Years	Downsview-Roding-CFB	M3M	Community	CONFIRMED	2021-03-09	2021-03-10	FEMALE	RESOLVED	No	No	No	No	No	No
3160589	104648	Sporadic	30 to 39 Years	Bathurst Manor	M3H	Community	CONFIRMED	2021-03-04	2021-03-10	FEMALE	RESOLVED	No	No	No	No	No	No
3160590	104649	Sporadic	50 to 59 Years	Willowdale East	M2N	Household Contact	CONFIRMED	2021-03-08	2021-03-10	FEMALE	RESOLVED	No	No	No	No	No	No
3160591	104650	Sporadic	50 to 59 Years	Willowdale East	M2N	Household Contact	CONFIRMED	2021-03-09	2021-03-10	MALE	RESOLVED	No	No	No	No	No	No
3160592	104651	Outbreak Associated	20 to 29 Years	Mimico (includes Humber Bay Shores)	M8Z	Outbreaks, Congregate Settings	CONFIRMED	2021-03-08	2021-03-10	MALE	RESOLVED	No	No	No	Yes	No	No
3160593	104652	Sporadic	19 and younger	Flemingdon Park	M3C	No Information	CONFIRMED	2021-03-09	2021-03-10	FEMALE	RESOLVED	No	No	No	No	No	No
3160594	104653	Sporadic	20 to 29 Years	Malvern	M1B	Household Contact	CONFIRMED	2021-03-07	2021-03-10	FEMALE	RESOLVED	No	No	No	No	No	No
3160595	104654	Sporadic	50 to 59 Years	University	M5S	Community	CONFIRMED	2021-03-08	2021-03-11	FEMALE	RESOLVED	No	No	No	No	No	No
3160596	104655	Sporadic	30 to 39 Years	East End-Danforth	M4E	Community	CONFIRMED	2021-03-10	2021-03-10	FEMALE	RESOLVED	No	No	No	No	No	No
3160597	104656	Sporadic	20 to 29 Years	Rosedale-Moore Park	M4W	Close Contact	CONFIRMED	2021-03-10	2021-03-10	FEMALE	RESOLVED	No	No	No	No	No	No
3160598	104657	Sporadic	30 to 39 Years	Yonge-St.Clair	M4V	Close Contact	CONFIRMED	2021-03-08	2021-03-11	FEMALE	RESOLVED	No	No	No	No	No	No
3160599	104658	Sporadic	30 to 39 Years	Oakridge	M1L	Community	CONFIRMED	2021-03-05	2021-03-10	FEMALE	RESOLVED	No	No	No	No	No	No
3160600	104659	Outbreak Associated	40 to 49 Years	High Park-Swansea	M6R	Outbreaks, Healthcare Institutions	CONFIRMED	2021-03-09	2021-03-10	FEMALE	RESOLVED	No	No	No	Yes	No	No
3160601	104660	Sporadic	30 to 39 Years	Moss Park	M5A	Community	CONFIRMED	2021-03-08	2021-03-10	MALE	RESOLVED	No	No	No	No	No	No
3160602	104661	Sporadic	70 to 79 Years	Bayview Woods-Steeles	M2M	Community	CONFIRMED	2021-03-07	2021-03-11	FEMALE	RESOLVED	No	No	No	No	No	No
3160603	104662	Sporadic	19 and younger	Bayview Woods-Steeles	M2M	Household Contact	CONFIRMED	2021-03-07	2021-03-11	FEMALE	RESOLVED	No	No	No	No	No	No
3160604	104663	Sporadic	80 to 89 Years	Bayview Woods-Steeles	M2M	Community	CONFIRMED	2021-03-07	2021-03-11	MALE	RESOLVED	No	No	No	No	No	No
3160605	104664	Outbreak Associated	19 and younger	Clanton Park	M3H	Close Contact	CONFIRMED	2021-03-10	2021-03-10	FEMALE	RESOLVED	No	No	No	No	No	No
3160606	104665	Sporadic	60 to 69 Years	Yonge-Eglinton	M4R	Community	CONFIRMED	2021-03-10	2021-03-11	FEMALE	RESOLVED	No	No	No	No	No	No
3160607	104666	Sporadic	60 to 69 Years	Old East York	M4J	Community	CONFIRMED	2021-03-07	2021-03-11	FEMALE	RESOLVED	No	No	No	No	No	No
3160608	104667	Outbreak Associated	60 to 69 Years	Caledonia-Fairbank	M6E	Outbreaks, Other Settings	CONFIRMED	2021-03-08	2021-03-11	FEMALE	RESOLVED	No	No	No	No	No	No
3160609	104668	Sporadic	20 to 29 Years	Bedford Park-Nortown	M5N	Close Contact	CONFIRMED	2021-03-07	2021-03-11	MALE	RESOLVED	No	No	No	No	No	No
3160610	104669	Sporadic	40 to 49 Years	Mount Pleasant East	M4P	Close Contact	CONFIRMED	2021-03-09	2021-03-11	FEMALE	RESOLVED	No	No	No	No	No	No
3160611	104670	Outbreak Associated	40 to 49 Years	Rosedale-Moore Park	M4T	Close Contact	CONFIRMED	2021-03-08	2021-03-11	MALE	RESOLVED	No	No	No	No	No	No
3160612	104671	Sporadic	40 to 49 Years	Englemount-Lawrence	M6B	Household Contact	CONFIRMED	2021-03-09	2021-03-11	FEMALE	RESOLVED	No	No	No	No	No	No
3160613	104672	Sporadic	50 to 59 Years	Steeles	M1W	Household Contact	CONFIRMED	2021-03-08	2021-03-11	FEMALE	RESOLVED	No	No	No	No	No	No
3160614	104673	Sporadic	60 to 69 Years	Steeles	M1W	Household Contact	CONFIRMED	2021-03-09	2021-03-11	FEMALE	RESOLVED	No	No	No	Yes	No	No
3160615	104674	Sporadic	40 to 49 Years	South Parkdale	M6K	Close Contact	CONFIRMED	2021-03-10	2021-03-11	MALE	RESOLVED	No	No	No	No	No	No
3160616	104675	Outbreak Associated	50 to 59 Years	Pelmo Park-Humberlea	M9N	Outbreaks, Other Settings	CONFIRMED	2021-03-09	2021-03-11	FEMALE	RESOLVED	No	No	No	No	No	No
3160617	104676	Sporadic	30 to 39 Years	Dufferin Grove	M6H	Community	CONFIRMED	2021-03-08	2021-03-11	FEMALE	RESOLVED	No	No	No	No	No	No
3160618	104677	Sporadic	60 to 69 Years	Steeles	M1W	Household Contact	CONFIRMED	2021-03-09	2021-03-11	MALE	RESOLVED	No	No	No	No	No	No
3160619	104678	Sporadic	50 to 59 Years	Bendale	M1P	Community	CONFIRMED	2021-03-01	2021-03-11	FEMALE	RESOLVED	No	No	No	No	No	No
3160620	104679	Sporadic	20 to 29 Years	Humber Heights-Westmount	M9P	Outbreaks, Other Settings	CONFIRMED	2021-03-08	2021-03-11	FEMALE	RESOLVED	No	No	No	No	No	No
3160621	104680	Sporadic	50 to 59 Years	Rexdale-Kipling	M9W	Community	CONFIRMED	2021-03-10	2021-03-11	FEMALE	RESOLVED	No	No	No	No	No	No
3160622	104681	Sporadic	30 to 39 Years	Weston	M9N	Community	CONFIRMED	2021-03-10	2021-03-11	FEMALE	RESOLVED	No	No	No	No	No	No
3160623	104682	Sporadic	19 and younger	Elms-Old Rexdale	M9W	Household Contact	CONFIRMED	2021-03-08	2021-03-11	MALE	RESOLVED	No	No	No	No	No	No
3160624	104683	Sporadic	30 to 39 Years	Waterfront Communities-The Island	M5V	Outbreaks, Other Settings	CONFIRMED	2021-03-09	2021-03-11	MALE	RESOLVED	No	No	No	No	No	No
3160625	104684	Sporadic	60 to 69 Years	Willowridge-Martingrove-Richview	M9R	Community	CONFIRMED	2021-03-06	2021-03-11	MALE	RESOLVED	No	No	No	No	No	No
3160626	104685	Sporadic	30 to 39 Years	Maple Leaf	M6L	Community	CONFIRMED	2021-03-08	2021-03-11	FEMALE	RESOLVED	No	No	No	No	No	No
3160627	104686	Sporadic	60 to 69 Years	Downsview-Roding-CFB	M3M	Community	CONFIRMED	2021-03-09	2021-03-11	MALE	RESOLVED	No	No	No	No	No	No
3160628	104687	Sporadic	60 to 69 Years	Willowridge-Martingrove-Richview	M9R	Community	CONFIRMED	2021-03-06	2021-03-11	FEMALE	RESOLVED	No	No	No	No	No	No
3160629	104688	Sporadic	60 to 69 Years	Willowridge-Martingrove-Richview	M9R	Household Contact	CONFIRMED	2021-03-09	2021-03-11	MALE	RESOLVED	No	No	No	No	No	No
3160630	104689	Outbreak Associated	60 to 69 Years	Cabbagetown-South St. James Town	M4Y	Close Contact	CONFIRMED	2021-03-10	2021-03-11	MALE	FATAL	No	No	No	Yes	No	No
3160631	104690	Sporadic	30 to 39 Years	Mount Olive-Silverstone-Jamestown	M9V	Community	CONFIRMED	2021-03-09	2021-03-11	MALE	RESOLVED	No	No	No	No	No	No
3160632	104691	Outbreak Associated	19 and younger	Mount Pleasant East	M4S	Household Contact	CONFIRMED	2021-03-09	2021-03-11	MALE	RESOLVED	No	No	No	No	No	No
3160633	104692	Sporadic	50 to 59 Years	Oakwood Village	M6C	Household Contact	CONFIRMED	2021-03-03	2021-03-11	FEMALE	RESOLVED	No	No	No	No	No	No
3160634	104693	Sporadic	30 to 39 Years	Wexford/Maryvale	M1R	Household Contact	CONFIRMED	2021-03-09	2021-03-11	FEMALE	RESOLVED	No	No	No	No	No	No
3160635	104694	Sporadic	30 to 39 Years	Oakridge	M1L	Household Contact	CONFIRMED	2021-03-09	2021-03-11	MALE	RESOLVED	No	No	No	No	No	No
3160636	104695	Sporadic	19 and younger	Wexford/Maryvale	M1R	Household Contact	CONFIRMED	2021-03-09	2021-03-11	MALE	RESOLVED	No	No	No	No	No	No
3160637	104696	Sporadic	30 to 39 Years		M6K	Community	CONFIRMED	2021-03-10	2021-03-11	FEMALE	RESOLVED	No	No	No	No	No	No
3160638	104697	Sporadic	20 to 29 Years	Blake-Jones	M4J	Household Contact	CONFIRMED	2021-03-08	2021-03-11	MALE	RESOLVED	No	No	No	No	No	No
3160639	104698	Sporadic	70 to 79 Years	Flemingdon Park	M3C	Community	CONFIRMED	2021-03-09	2021-03-11	MALE	RESOLVED	No	No	No	No	No	No
3160640	104699	Sporadic	30 to 39 Years	Blake-Jones	M4J	Community	CONFIRMED	2021-02-23	2021-03-11	FEMALE	RESOLVED	No	No	No	No	No	No
3160641	104700	Outbreak Associated	40 to 49 Years	Oakridge	M1L	Outbreaks, Other Settings	CONFIRMED	2021-03-05	2021-03-11	MALE	RESOLVED	No	No	No	No	No	No
3160642	104701	Sporadic	20 to 29 Years	Thorncliffe Park	M4H	Community	CONFIRMED	2021-03-08	2021-03-11	FEMALE	RESOLVED	No	No	No	No	No	No
3160643	104702	Sporadic	40 to 49 Years	Forest Hill South	M5P	Community	CONFIRMED	2021-03-10	2021-03-11	FEMALE	RESOLVED	No	No	No	No	No	No
3160644	104703	Sporadic	40 to 49 Years	Weston-Pellam Park	M6N	Community	CONFIRMED	2021-03-07	2021-03-11	MALE	RESOLVED	No	No	No	No	No	No
3160645	104704	Sporadic	60 to 69 Years	South Parkdale	M6K	Community	CONFIRMED	2021-03-08	2021-03-11	FEMALE	RESOLVED	No	No	No	No	No	No
3160646	104705	Sporadic	50 to 59 Years	Humber Heights-Westmount	M9P	Household Contact	CONFIRMED	2021-03-08	2021-03-11	FEMALE	RESOLVED	No	No	No	No	No	No
3160647	104707	Sporadic	50 to 59 Years	Kennedy Park	M1K	Community	CONFIRMED	2021-02-24	2021-03-11	UNKNOWN	RESOLVED	No	No	No	No	No	No
3160648	104708	Sporadic	50 to 59 Years	Thorncliffe Park	M4H	Community	CONFIRMED	2021-03-08	2021-03-11	FEMALE	RESOLVED	No	No	No	No	No	No
3160649	104709	Sporadic	30 to 39 Years	Thorncliffe Park	M4H	Community	CONFIRMED	2021-03-06	2021-03-11	MALE	RESOLVED	No	No	No	No	No	No
3160650	104710	Sporadic	30 to 39 Years	Birchcliffe-Cliffside	M1N	Close Contact	CONFIRMED	2021-03-08	2021-03-11	FEMALE	RESOLVED	No	No	No	No	No	No
3160651	104711	Sporadic	19 and younger	Moss Park	M5A	No Information	CONFIRMED	2021-03-10	2021-03-11	MALE	RESOLVED	No	No	No	No	No	No
3160652	104712	Sporadic	20 to 29 Years	Islington-City Centre West	M8Z	Outbreaks, Other Settings	CONFIRMED	2021-03-10	2021-03-11	FEMALE	RESOLVED	No	No	No	No	No	No
3160653	104713	Sporadic	70 to 79 Years	Thistletown-Beaumond Heights	M9V	Community	CONFIRMED	2021-03-10	2021-03-11	MALE	RESOLVED	No	No	No	No	No	No
3160654	104714	Sporadic	20 to 29 Years	Islington-City Centre West	M9B	Close Contact	CONFIRMED	2021-03-08	2021-03-10	FEMALE	RESOLVED	No	No	No	No	No	No
3160655	104715	Sporadic	19 and younger	Humbermede	M9M	Close Contact	CONFIRMED	2021-03-10	2021-03-11	FEMALE	RESOLVED	No	No	No	No	No	No
3160656	104716	Sporadic	30 to 39 Years	Birchcliffe-Cliffside	M1N	Household Contact	CONFIRMED	2021-03-11	2021-03-11	FEMALE	RESOLVED	No	No	No	No	No	No
3160657	104718	Sporadic	30 to 39 Years	Dovercourt-Wallace Emerson-Junction	M6H	No Information	CONFIRMED	2021-03-10	2021-03-11	FEMALE	RESOLVED	No	No	No	Yes	No	No
3160658	104719	Sporadic	50 to 59 Years	South Parkdale	M6K	Community	CONFIRMED	2021-03-08	2021-03-11	MALE	RESOLVED	No	No	No	No	No	No
3160659	104720	Sporadic	60 to 69 Years	Eringate-Centennial-West Deane	M9C	Community	CONFIRMED	2021-03-06	2021-03-11	MALE	RESOLVED	No	No	No	No	No	No
3160660	104721	Sporadic	20 to 29 Years	Willowdale West	M2N	Community	CONFIRMED	2021-03-07	2021-03-11	FEMALE	RESOLVED	No	No	No	No	No	No
3160661	104722	Sporadic	20 to 29 Years	Humber Summit	M9L	Community	CONFIRMED	2021-03-10	2021-03-11	FEMALE	RESOLVED	No	No	No	No	No	No
3160662	104723	Sporadic	30 to 39 Years	L'Amoreaux	M1W	Community	CONFIRMED	2021-03-09	2021-03-11	FEMALE	RESOLVED	No	No	No	No	No	No
3160663	104724	Sporadic	20 to 29 Years	Victoria Village	M1R	Community	CONFIRMED	2021-03-09	2021-03-11	FEMALE	RESOLVED	No	No	No	No	No	No
3160664	104725	Sporadic	40 to 49 Years	Downsview-Roding-CFB	M3L	Community	CONFIRMED	2021-03-10	2021-03-11	FEMALE	RESOLVED	No	No	No	No	No	No
3160665	104726	Outbreak Associated	40 to 49 Years	Eglinton East	M1J	Outbreaks, Other Settings	CONFIRMED	2021-03-09	2021-03-11	MALE	RESOLVED	No	No	No	Yes	No	No
3160666	104727	Sporadic	19 and younger	Downsview-Roding-CFB	M3L	Household Contact	CONFIRMED	2021-03-08	2021-03-11	MALE	RESOLVED	No	No	No	No	No	No
3160667	104728	Sporadic	40 to 49 Years	Black Creek	M3N	Community	CONFIRMED	2021-03-08	2021-03-11	FEMALE	RESOLVED	No	No	No	No	No	No
3160668	104729	Sporadic	50 to 59 Years	Rustic	M6L	Outbreaks, Other Settings	CONFIRMED	2021-02-28	2021-03-11	FEMALE	RESOLVED	No	No	No	No	No	No
3160669	104730	Sporadic	40 to 49 Years	Downsview-Roding-CFB	M3M	Household Contact	CONFIRMED	2021-03-09	2021-03-11	FEMALE	RESOLVED	No	No	No	No	No	No
3160670	104731	Sporadic	30 to 39 Years	Rockcliffe-Smythe	M6N	Community	CONFIRMED	2021-03-08	2021-03-11	FEMALE	RESOLVED	No	No	No	No	No	No
3160671	104732	Sporadic	20 to 29 Years	Parkwoods-Donalda	M3A	Community	CONFIRMED	2021-03-10	2021-03-11	MALE	RESOLVED	No	No	No	No	No	No
3160672	104733	Sporadic	19 and younger	Glenfield-Jane Heights	M3N	Household Contact	CONFIRMED	2021-03-09	2021-03-11	FEMALE	RESOLVED	No	No	No	No	No	No
3160673	104734	Sporadic	19 and younger	Forest Hill North	M6C	Household Contact	CONFIRMED	2021-03-10	2021-03-11	MALE	RESOLVED	No	No	No	No	No	No
3160674	104735	Sporadic	20 to 29 Years	Rustic	M6L	Community	CONFIRMED	2021-03-09	2021-03-11	MALE	RESOLVED	No	No	No	No	No	No
3160675	104736	Sporadic	30 to 39 Years	Caledonia-Fairbank	M6E	Community	CONFIRMED	2021-02-23	2021-03-11	MALE	RESOLVED	No	No	No	No	No	No
3160676	104737	Sporadic	50 to 59 Years	Downsview-Roding-CFB	M3M	Community	CONFIRMED	2021-03-10	2021-03-11	MALE	RESOLVED	No	No	No	No	No	No
3160677	104738	Sporadic	30 to 39 Years	Waterfront Communities-The Island	M5E	Community	CONFIRMED	2021-03-06	2021-03-11	MALE	RESOLVED	No	No	No	No	No	No
3160678	104739	Sporadic	70 to 79 Years	Maple Leaf	M6L	Community	CONFIRMED	2021-02-28	2021-03-11	FEMALE	RESOLVED	No	No	No	No	No	No
3160679	104740	Sporadic	20 to 29 Years	Willowridge-Martingrove-Richview	M9R	Community	CONFIRMED	2021-03-09	2021-03-11	MALE	RESOLVED	No	No	No	No	No	No
3160680	104741	Sporadic	60 to 69 Years	Weston	M9N	Community	CONFIRMED	2021-02-28	2021-03-11	MALE	RESOLVED	No	No	No	Yes	No	No
3160681	104742	Sporadic	40 to 49 Years	Moss Park	M5A	Community	CONFIRMED	2021-03-06	2021-03-11	FEMALE	RESOLVED	No	No	No	No	No	No
3160682	104743	Sporadic	30 to 39 Years	Weston-Pellam Park	M6N	Household Contact	CONFIRMED	2021-03-09	2021-03-11	MALE	RESOLVED	No	No	No	No	No	No
3160683	104744	Sporadic	30 to 39 Years	Waterfront Communities-The Island	M5A	Community	CONFIRMED	2021-03-07	2021-03-11	FEMALE	RESOLVED	No	No	No	No	No	No
3160684	104745	Sporadic	20 to 29 Years	Cabbagetown-South St. James Town	M5A	Household Contact	CONFIRMED	2021-03-01	2021-03-11	MALE	RESOLVED	No	No	No	No	No	No
3160685	104746	Sporadic	30 to 39 Years	Downsview-Roding-CFB	M3M	Household Contact	CONFIRMED	2021-03-09	2021-03-11	MALE	RESOLVED	No	No	No	No	No	No
3160686	104747	Sporadic	40 to 49 Years	Glenfield-Jane Heights	M3L	Household Contact	CONFIRMED	2021-03-03	2021-03-11	FEMALE	RESOLVED	No	No	No	No	No	No
3160687	104748	Sporadic	19 and younger	Rockcliffe-Smythe	M6N	Household Contact	CONFIRMED	2021-03-03	2021-03-04	FEMALE	RESOLVED	No	No	No	No	No	No
3160688	104749	Sporadic	20 to 29 Years	Lambton Baby Point	M6S	Community	CONFIRMED	2021-03-09	2021-03-11	MALE	RESOLVED	No	No	No	No	No	No
3160689	104750	Sporadic	60 to 69 Years	Weston-Pellam Park	M6N	Community	CONFIRMED	2021-03-08	2021-03-11	MALE	RESOLVED	No	No	No	No	No	No
3160690	104751	Sporadic	20 to 29 Years	Junction Area	M6P	Community	CONFIRMED	2021-03-06	2021-03-11	MALE	RESOLVED	No	No	No	No	No	No
3160691	104752	Sporadic	50 to 59 Years	Etobicoke West Mall	M9C	Community	CONFIRMED	2021-03-07	2021-03-11	MALE	RESOLVED	No	No	No	No	No	No
3160692	104753	Sporadic	40 to 49 Years	South Parkdale	M6K	Community	CONFIRMED	2021-03-08	2021-03-11	MALE	RESOLVED	No	No	No	Yes	Yes	Yes
3160693	104754	Sporadic	40 to 49 Years	South Parkdale	M6K	Community	CONFIRMED	2021-03-05	2021-03-11	FEMALE	RESOLVED	No	No	No	No	No	No
3160694	104755	Sporadic	50 to 59 Years	Roncesvalles	M6K	Community	CONFIRMED	2021-03-07	2021-03-11	FEMALE	RESOLVED	No	No	No	No	No	No
3160695	104756	Sporadic	20 to 29 Years	New Toronto	M8V	Close Contact	CONFIRMED	2021-03-08	2021-03-11	MALE	RESOLVED	No	No	No	No	No	No
3160696	104757	Sporadic	40 to 49 Years	Dufferin Grove	M6H	Community	CONFIRMED	2021-03-06	2021-03-11	MALE	RESOLVED	No	No	No	No	No	No
3160697	104758	Outbreak Associated	30 to 39 Years	Downsview-Roding-CFB	M3M	Outbreaks, Other Settings	CONFIRMED	2021-03-03	2021-03-11	FEMALE	RESOLVED	No	No	No	No	No	No
3160698	104759	Sporadic	40 to 49 Years	South Parkdale	M6K	Household Contact	CONFIRMED	2021-03-10	2021-03-11	FEMALE	RESOLVED	No	No	No	No	No	No
3160699	104760	Outbreak Associated	50 to 59 Years	Clanton Park	M3H	Household Contact	CONFIRMED	2021-03-10	2021-03-11	MALE	RESOLVED	No	No	No	No	No	No
3160700	104761	Sporadic	40 to 49 Years	Markland Wood	M9C	Community	CONFIRMED	2021-03-09	2021-03-11	FEMALE	RESOLVED	No	No	No	No	No	No
3160701	104762	Outbreak Associated	19 and younger	Downsview-Roding-CFB	M3M	Household Contact	CONFIRMED	2021-03-10	2021-03-11	FEMALE	RESOLVED	No	No	No	No	No	No
3160702	104763	Sporadic	30 to 39 Years	Weston-Pellam Park	M6N	Community	CONFIRMED	2021-03-10	2021-03-11	MALE	RESOLVED	No	No	No	No	No	No
3160703	104764	Sporadic	19 and younger	Rustic	M6L	Community	CONFIRMED	2021-03-07	2021-03-11	MALE	RESOLVED	No	No	No	No	No	No
3160704	104765	Sporadic	20 to 29 Years	York University Heights	M3J	Community	CONFIRMED	2021-03-06	2021-03-11	FEMALE	RESOLVED	No	No	No	No	No	No
3160705	104766	Sporadic	30 to 39 Years	Mount Dennis	M6M	Close Contact	CONFIRMED	2021-03-10	2021-03-11	MALE	RESOLVED	No	No	No	No	No	No
3160706	104767	Outbreak Associated	30 to 39 Years	Church-Yonge Corridor	M5B	Outbreaks, Congregate Settings	CONFIRMED	2021-03-10	2021-03-11	MALE	RESOLVED	No	No	No	No	No	No
3160707	104768	Sporadic	90 and older	Bayview Woods-Steeles	M2H	Community	CONFIRMED	2021-03-10	2021-03-11	FEMALE	RESOLVED	No	No	No	No	No	No
3160708	104769	Sporadic	50 to 59 Years	Newtonbrook West	M2M	Community	CONFIRMED	2021-03-10	2021-03-11	FEMALE	RESOLVED	No	No	No	No	No	No
3160709	104770	Sporadic	19 and younger	Westminster-Branson	M2R	Household Contact	CONFIRMED	2021-03-09	2021-03-11	MALE	RESOLVED	No	No	No	No	No	No
3160710	104771	Sporadic	19 and younger	Westminster-Branson	M2R	Household Contact	CONFIRMED	2021-03-10	2021-03-11	FEMALE	RESOLVED	No	No	No	No	No	No
3160711	104772	Sporadic	30 to 39 Years	Downsview-Roding-CFB	M3M	Household Contact	CONFIRMED	2021-03-07	2021-03-11	MALE	RESOLVED	No	No	No	No	No	No
3160712	104773	Sporadic	30 to 39 Years	Eringate-Centennial-West Deane	M9C	Community	CONFIRMED	2021-03-02	2021-03-11	FEMALE	RESOLVED	No	No	No	No	No	No
3160713	104774	Sporadic	70 to 79 Years	Humber Summit	M9L	Community	CONFIRMED	2021-03-06	2021-03-11	FEMALE	RESOLVED	No	No	No	No	No	No
3160714	104775	Sporadic	30 to 39 Years	Henry Farm	M2J	Close Contact	CONFIRMED	2021-03-09	2021-03-11	FEMALE	RESOLVED	No	No	No	No	No	No
3160715	104777	Sporadic	19 and younger	Thorncliffe Park	M4H	Household Contact	CONFIRMED	2021-03-09	2021-03-11	FEMALE	RESOLVED	No	No	No	No	No	No
3160716	104778	Sporadic	50 to 59 Years	Eglinton East	M1K	Community	CONFIRMED	2021-03-09	2021-03-11	MALE	RESOLVED	No	No	No	No	No	No
3160717	104779	Sporadic	60 to 69 Years	Briar Hill - Belgravia	M6B	Household Contact	CONFIRMED	2021-03-10	2021-03-11	FEMALE	RESOLVED	No	No	No	No	No	No
3160718	104780	Sporadic	60 to 69 Years	Eringate-Centennial-West Deane	M9C	Community	CONFIRMED	2021-02-26	2021-03-11	FEMALE	RESOLVED	No	No	No	No	No	No
3160719	104781	Sporadic	30 to 39 Years	Downsview-Roding-CFB	M3M	Household Contact	CONFIRMED	2021-03-10	2021-03-11	FEMALE	RESOLVED	No	No	No	No	No	No
3160720	104782	Sporadic	60 to 69 Years	Weston-Pellam Park	M6N	Community	CONFIRMED	2021-03-06	2021-03-11	FEMALE	RESOLVED	No	No	No	Yes	No	No
3160721	104783	Sporadic	60 to 69 Years	Eringate-Centennial-West Deane	M9C	Close Contact	CONFIRMED	2021-03-07	2021-03-11	MALE	RESOLVED	No	No	No	No	No	No
3160722	104784	Sporadic	19 and younger	Eglinton East	M1J	Community	CONFIRMED	2021-03-09	2021-03-11	FEMALE	RESOLVED	No	No	No	No	No	No
3160723	104785	Sporadic	30 to 39 Years	Wexford/Maryvale	M1R	Household Contact	CONFIRMED	2021-03-10	2021-03-11	MALE	RESOLVED	No	No	No	No	No	No
3160724	104786	Sporadic	20 to 29 Years	Black Creek	M3N	Household Contact	CONFIRMED	2021-03-10	2021-03-11	FEMALE	RESOLVED	No	No	No	No	No	No
3160725	104787	Sporadic	19 and younger	Clairlea-Birchmount	M1L	Household Contact	CONFIRMED	2021-03-07	2021-03-10	MALE	RESOLVED	No	No	No	No	No	No
3160726	104788	Sporadic	60 to 69 Years	Downsview-Roding-CFB	M3M	Household Contact	CONFIRMED	2021-03-07	2021-03-11	FEMALE	RESOLVED	No	No	No	No	No	No
3160727	104789	Sporadic	70 to 79 Years	Downsview-Roding-CFB	M3M	Close Contact	CONFIRMED	2021-03-10	2021-03-11	MALE	RESOLVED	No	No	No	No	No	No
3160728	104790	Sporadic	19 and younger	Cliffcrest	M1M	Household Contact	CONFIRMED	2021-03-10	2021-03-11	FEMALE	RESOLVED	No	No	No	No	No	No
3160729	104791	Sporadic	60 to 69 Years	Cliffcrest	M1M	Household Contact	CONFIRMED	2021-03-09	2021-03-11	MALE	RESOLVED	No	No	No	No	No	No
3160730	104792	Sporadic	20 to 29 Years	Woburn	M1H	Community	CONFIRMED	2021-03-01	2021-03-10	FEMALE	RESOLVED	No	No	No	No	No	No
3160731	104793	Sporadic	30 to 39 Years	Woburn	M1H	Community	CONFIRMED	2021-03-10	2021-03-11	MALE	RESOLVED	No	No	No	No	No	No
3160732	104794	Sporadic	40 to 49 Years	Humbermede	M9M	Community	CONFIRMED	2021-03-09	2021-03-11	FEMALE	RESOLVED	No	No	No	No	No	No
3160733	104795	Sporadic	50 to 59 Years	Victoria Village	M1R	Community	CONFIRMED	2021-03-10	2021-03-11	FEMALE	RESOLVED	No	No	No	No	No	No
3160734	104796	Sporadic	50 to 59 Years	North St. James Town	M4X	Community	CONFIRMED	2021-02-20	2021-03-11	MALE	RESOLVED	No	No	No	No	No	No
3160735	104797	Sporadic	60 to 69 Years	Thorncliffe Park	M4H	Community	CONFIRMED	2021-03-07	2021-03-10	FEMALE	RESOLVED	No	No	No	No	No	No
3160736	104798	Sporadic	40 to 49 Years	Flemingdon Park	M3C	Community	CONFIRMED	2021-03-09	2021-03-11	FEMALE	RESOLVED	No	No	No	No	No	No
3160737	104799	Outbreak Associated	19 and younger	Eglinton East	M1J	Outbreaks, Other Settings	CONFIRMED	2021-03-09	2021-03-10	MALE	RESOLVED	No	No	No	No	No	No
3160738	104800	Sporadic	20 to 29 Years	West Hill	M1E	Community	CONFIRMED	2021-03-08	2021-03-11	FEMALE	RESOLVED	No	No	No	No	No	No
3160739	104801	Sporadic	60 to 69 Years	Agincourt North	M1V	Community	CONFIRMED	2021-03-10	2021-03-11	FEMALE	RESOLVED	No	No	No	No	No	No
3160740	104802	Sporadic	19 and younger	Moss Park	M5A	Household Contact	CONFIRMED	2021-03-09	2021-03-11	FEMALE	RESOLVED	No	No	No	No	No	No
3160741	104803	Sporadic	30 to 39 Years	Bendale	M1P	Community	CONFIRMED	2021-03-07	2021-03-11	FEMALE	RESOLVED	No	No	No	No	No	No
3160742	104804	Sporadic	50 to 59 Years	Wexford/Maryvale	M1R	Community	CONFIRMED	2021-03-03	2021-03-11	FEMALE	RESOLVED	No	No	No	No	No	No
3160743	104805	Sporadic	60 to 69 Years	Wexford/Maryvale	M1R	Community	CONFIRMED	2021-03-10	2021-03-11	MALE	RESOLVED	No	No	No	No	No	No
3160744	104806	Outbreak Associated	30 to 39 Years	Highland Creek	M1C	Outbreaks, Other Settings	CONFIRMED	2021-03-07	2021-03-11	FEMALE	RESOLVED	No	No	No	No	No	No
3160745	104807	Sporadic	20 to 29 Years	Yonge-Eglinton	M4R	Household Contact	CONFIRMED	2021-03-01	2021-03-11	MALE	RESOLVED	No	No	No	No	No	No
3160746	104808	Sporadic	40 to 49 Years	Briar Hill - Belgravia	M6B	Community	CONFIRMED	2021-03-07	2021-03-11	MALE	RESOLVED	No	No	No	No	No	No
3160747	104809	Sporadic	20 to 29 Years	York University Heights	M3J	No Information	CONFIRMED	2021-03-10	2021-03-11	FEMALE	RESOLVED	No	No	No	Yes	No	No
3160748	104810	Outbreak Associated	40 to 49 Years	Banbury-Don Mills	M3B	Close Contact	CONFIRMED	2021-03-10	2021-03-11	MALE	RESOLVED	No	No	No	No	No	No
3160749	104811	Sporadic	19 and younger	South Parkdale	M6K	Household Contact	CONFIRMED	2021-03-10	2021-03-11	MALE	RESOLVED	No	No	No	No	No	No
3160750	104812	Sporadic	30 to 39 Years	Danforth-East York	M4J	Community	CONFIRMED	2021-03-09	2021-03-11	MALE	RESOLVED	No	No	No	No	No	No
3160751	104813	Sporadic	19 and younger	Victoria Village	M4A	Community	CONFIRMED	2021-03-09	2021-03-11	FEMALE	RESOLVED	No	No	No	No	No	No
3160752	104814	Outbreak Associated	40 to 49 Years	Mimico (includes Humber Bay Shores)	M8Z	Outbreaks, Congregate Settings	CONFIRMED	2021-03-09	2021-03-11	MALE	RESOLVED	No	No	No	No	No	No
3160753	104815	Sporadic	30 to 39 Years	Taylor-Massey	M4C	Community	CONFIRMED	2021-03-09	2021-03-10	FEMALE	RESOLVED	No	No	No	No	No	No
3160754	104816	Sporadic	20 to 29 Years	St.Andrew-Windfields	M2L	Community	CONFIRMED	2021-03-08	2021-03-11	MALE	RESOLVED	No	No	No	No	No	No
3160755	104817	Sporadic	30 to 39 Years	Forest Hill North	M5N	Community	CONFIRMED	2021-03-09	2021-03-11	FEMALE	RESOLVED	No	No	No	No	No	No
3160756	104818	Sporadic	60 to 69 Years	Bayview Woods-Steeles	M2K	Community	CONFIRMED	2021-03-09	2021-03-11	MALE	RESOLVED	No	No	No	No	No	No
3160757	104819	Sporadic	19 and younger	Parkwoods-Donalda	M3A	Community	PROBABLE	2021-02-24	2021-03-11	MALE	RESOLVED	No	No	No	No	No	No
3160758	104820	Sporadic	30 to 39 Years	Danforth-East York	M4J	Household Contact	CONFIRMED	2021-03-08	2021-03-10	FEMALE	RESOLVED	No	No	No	No	No	No
3160759	104821	Sporadic	30 to 39 Years	Bendale	M1P	Household Contact	CONFIRMED	2021-02-10	2021-03-10	FEMALE	RESOLVED	No	No	No	No	No	No
3160760	104822	Sporadic	19 and younger	Yonge-St.Clair	M4V	Household Contact	CONFIRMED	2021-03-09	2021-03-11	MALE	RESOLVED	No	No	No	No	No	No
3160761	104823	Sporadic	40 to 49 Years	Lawrence Park North	M5M	Community	CONFIRMED	2021-03-04	2021-03-11	MALE	RESOLVED	No	No	No	No	No	No
3160762	104824	Sporadic	30 to 39 Years	Don Valley Village	M2J	Community	CONFIRMED	2021-03-03	2021-03-11	FEMALE	RESOLVED	No	No	No	No	No	No
3160763	104825	Sporadic	20 to 29 Years	Clairlea-Birchmount	M1L	Community	CONFIRMED	2021-03-09	2021-03-11	MALE	RESOLVED	No	No	No	No	No	No
3160764	104826	Sporadic	50 to 59 Years	Woburn	M1H	Community	CONFIRMED	2021-03-08	2021-03-11	MALE	RESOLVED	No	No	No	No	No	No
3160765	104827	Sporadic	20 to 29 Years	Bay Street Corridor	M5S	Community	CONFIRMED	2021-03-09	2021-03-11	MALE	RESOLVED	No	No	No	No	No	No
3160766	104828	Sporadic	20 to 29 Years	Clairlea-Birchmount	M1L	Community	CONFIRMED	2021-03-08	2021-03-11	FEMALE	RESOLVED	No	No	No	No	No	No
3160767	104829	Outbreak Associated	40 to 49 Years	Woburn	M1G	Outbreaks, Other Settings	CONFIRMED	2021-03-07	2021-03-10	FEMALE	RESOLVED	No	No	No	No	No	No
3160768	104830	Sporadic	40 to 49 Years	Westminster-Branson	M2R	Household Contact	CONFIRMED	2021-03-07	2021-03-11	MALE	RESOLVED	No	No	No	No	No	No
3160769	104831	Sporadic	20 to 29 Years	Newtonbrook West	M2M	Community	CONFIRMED	2021-03-09	2021-03-11	MALE	RESOLVED	No	No	No	No	No	No
3160770	104832	Sporadic	60 to 69 Years	Henry Farm	M2J	Community	CONFIRMED	2021-03-06	2021-03-11	MALE	RESOLVED	No	No	No	No	No	No
3160771	104833	Sporadic	60 to 69 Years		M3N	Community	CONFIRMED	2021-03-08	2021-03-11	FEMALE	RESOLVED	No	No	No	No	No	No
3160772	104834	Sporadic	30 to 39 Years	Flemingdon Park	M3C	Community	CONFIRMED	2021-03-06	2021-03-10	MALE	RESOLVED	No	No	No	No	No	No
3160773	104835	Sporadic	40 to 49 Years	Englemount-Lawrence	M6B	Community	CONFIRMED	2021-03-05	2021-03-11	FEMALE	RESOLVED	No	No	No	No	No	No
3160774	104836	Sporadic	40 to 49 Years	Westminster-Branson	M2R	Community	CONFIRMED	2021-03-10	2021-03-11	MALE	RESOLVED	No	No	No	No	No	No
3160775	104837	Sporadic	50 to 59 Years	Weston	M9N	No Information	CONFIRMED	2021-03-09	2021-03-11	MALE	RESOLVED	No	No	No	Yes	Yes	No
3160776	104838	Sporadic	40 to 49 Years	Clanton Park	M3H	Outbreaks, Other Settings	CONFIRMED	2021-03-09	2021-03-11	FEMALE	RESOLVED	No	No	No	No	No	No
3160777	104839	Sporadic	20 to 29 Years	Parkwoods-Donalda	M3A	Community	CONFIRMED	2021-03-08	2021-03-10	MALE	RESOLVED	No	No	No	No	No	No
3160778	104840	Sporadic	30 to 39 Years	Banbury-Don Mills	M3C	Household Contact	CONFIRMED	2021-03-06	2021-03-11	FEMALE	RESOLVED	No	No	No	No	No	No
3160779	104841	Sporadic	20 to 29 Years	Yorkdale-Glen Park	M6B	Community	CONFIRMED	2021-03-08	2021-03-10	MALE	RESOLVED	No	No	No	No	No	No
3160780	104842	Sporadic	40 to 49 Years	Flemingdon Park	M3C	Community	CONFIRMED	2021-02-24	2021-03-11	MALE	RESOLVED	No	No	No	No	No	No
3160781	104843	Sporadic	19 and younger	Yorkdale-Glen Park	M6A	Close Contact	CONFIRMED	2021-03-09	2021-03-11	FEMALE	RESOLVED	No	No	No	No	No	No
3160782	104844	Sporadic	50 to 59 Years	Dovercourt-Wallace Emerson-Junction	M6H	Community	CONFIRMED	2021-03-01	2021-03-11	MALE	RESOLVED	No	No	No	No	No	No
3160783	104845	Sporadic	60 to 69 Years	Thorncliffe Park	M4H	Community	CONFIRMED	2021-03-07	2021-03-11	MALE	RESOLVED	No	No	No	No	No	No
3160784	104846	Sporadic	50 to 59 Years	Bayview Village	M2J	Community	CONFIRMED	2021-03-09	2021-03-10	MALE	RESOLVED	No	No	No	No	No	No
3160785	104847	Sporadic	20 to 29 Years	Cliffcrest	M1M	Community	CONFIRMED	2021-03-09	2021-03-11	FEMALE	RESOLVED	No	No	No	No	No	No
3160786	104848	Sporadic	20 to 29 Years	Moss Park	M5A	Household Contact	CONFIRMED	2021-03-08	2021-03-11	MALE	RESOLVED	No	No	No	No	No	No
3160787	104849	Sporadic	19 and younger	High Park-Swansea	M6R	Household Contact	CONFIRMED	2021-03-08	2021-03-08	MALE	RESOLVED	No	No	No	No	No	No
3160788	104850	Sporadic	30 to 39 Years		M8V	Community	CONFIRMED	2021-03-05	2021-03-10	FEMALE	RESOLVED	No	No	No	No	No	No
3160789	104851	Sporadic	30 to 39 Years	Flemingdon Park	M3C	Community	CONFIRMED	2021-03-07	2021-03-10	MALE	RESOLVED	No	No	No	No	No	No
3160790	104852	Sporadic	20 to 29 Years	Downsview-Roding-CFB	M3L	Close Contact	CONFIRMED	2021-03-08	2021-03-11	MALE	RESOLVED	No	No	No	No	No	No
3160791	104853	Sporadic	30 to 39 Years	Don Valley Village	M2J	No Information	CONFIRMED	2021-03-10	2021-03-11	FEMALE	RESOLVED	No	No	No	No	No	No
3160792	104854	Sporadic	80 to 89 Years	Broadview North	M4K	Community	CONFIRMED	2021-03-05	2021-03-11	FEMALE	RESOLVED	No	No	No	No	No	No
3160793	104855	Sporadic	50 to 59 Years	Thorncliffe Park	M4H	Community	CONFIRMED	2021-02-27	2021-03-09	MALE	RESOLVED	No	No	No	No	No	No
3160794	104856	Sporadic	90 and older	Kingsview Village-The Westway	M9P	Community	CONFIRMED	2021-03-10	2021-03-11	FEMALE	RESOLVED	No	No	No	No	No	No
3160795	104857	Sporadic	30 to 39 Years	Dovercourt-Wallace Emerson-Junction	M6P	Community	CONFIRMED	2021-03-07	2021-03-11	FEMALE	RESOLVED	No	No	No	No	No	No
3160796	104858	Sporadic	30 to 39 Years	Humber Summit	M9L	Household Contact	CONFIRMED	2021-03-08	2021-03-11	FEMALE	RESOLVED	No	No	No	No	No	No
3160797	104859	Sporadic	30 to 39 Years	Annex	M5R	No Information	CONFIRMED	2021-03-10	2021-03-11	MALE	RESOLVED	No	No	No	No	No	No
3160798	104860	Outbreak Associated	60 to 69 Years	Newtonbrook West	M2M	Outbreaks, Congregate Settings	CONFIRMED	2021-03-09	2021-03-10	MALE	RESOLVED	No	No	No	No	No	No
3160799	104861	Sporadic	19 and younger	Birchcliffe-Cliffside	M1N	No Information	CONFIRMED	2021-03-08	2021-03-10	MALE	RESOLVED	No	No	No	No	No	No
3160800	104862	Sporadic	30 to 39 Years	Kingsview Village-The Westway	M9R	Community	CONFIRMED	2021-03-08	2021-03-11	MALE	RESOLVED	No	No	No	No	No	No
3160801	104863	Sporadic	30 to 39 Years	York University Heights	M3J	Community	CONFIRMED	2021-03-05	2021-03-11	FEMALE	RESOLVED	No	No	No	No	No	No
3160802	104864	Sporadic	60 to 69 Years	Englemount-Lawrence	M6B	No Information	CONFIRMED	2021-03-09	2021-03-10	FEMALE	RESOLVED	No	No	No	No	No	No
3160803	104865	Sporadic	20 to 29 Years	Waterfront Communities-The Island	M5V	Close Contact	CONFIRMED	2021-03-10	2021-03-11	MALE	RESOLVED	No	No	No	No	No	No
3160804	104866	Sporadic	19 and younger	Forest Hill South	M5P	Household Contact	CONFIRMED	2021-03-06	2021-03-10	MALE	RESOLVED	No	No	No	No	No	No
3160805	104867	Outbreak Associated	40 to 49 Years	Mount Olive-Silverstone-Jamestown	M9V	Outbreaks, Congregate Settings	CONFIRMED	2021-03-06	2021-03-11	MALE	RESOLVED	No	No	No	No	No	No
3160806	104868	Sporadic	50 to 59 Years	Wexford/Maryvale	M1R	Community	CONFIRMED	2021-03-09	2021-03-11	FEMALE	RESOLVED	No	No	No	No	No	No
3160807	104869	Sporadic	50 to 59 Years	Willowdale East	M2N	Community	CONFIRMED	2021-03-06	2021-03-11	FEMALE	RESOLVED	No	No	No	No	No	No
3160808	104870	Sporadic	20 to 29 Years	Black Creek	M3N	Community	CONFIRMED	2021-03-07	2021-03-11	MALE	RESOLVED	No	No	No	No	No	No
3160809	104871	Sporadic	40 to 49 Years	Briar Hill - Belgravia	M6E	Household Contact	CONFIRMED	2021-03-01	2021-03-09	FEMALE	RESOLVED	No	No	No	No	No	No
3160810	104872	Sporadic	20 to 29 Years	Thorncliffe Park	M4H	Community	CONFIRMED	2021-03-10	2021-03-11	FEMALE	RESOLVED	No	No	No	No	No	No
3160811	104873	Sporadic	19 and younger	Thorncliffe Park	M4H	Community	PROBABLE	2021-02-25	2021-03-11	MALE	RESOLVED	No	No	No	No	No	No
3160812	104874	Sporadic	30 to 39 Years	Thorncliffe Park	M4H	Community	CONFIRMED	2021-03-05	2021-03-11	MALE	RESOLVED	No	No	No	No	No	No
3160813	104875	Sporadic	19 and younger	Birchcliffe-Cliffside	M1N	Travel	CONFIRMED	2021-03-08	2021-03-08	MALE	RESOLVED	No	No	No	No	No	No
3160814	104876	Outbreak Associated	20 to 29 Years	Thorncliffe Park	M4H	Outbreaks, Other Settings	CONFIRMED	2021-03-09	2021-03-11	MALE	RESOLVED	No	No	No	No	No	No
3160815	104877	Sporadic	30 to 39 Years	Mimico (includes Humber Bay Shores)	M8Y	Community	CONFIRMED	2021-03-04	2021-03-11	FEMALE	RESOLVED	No	No	No	No	No	No
3160816	104878	Sporadic	40 to 49 Years	Thorncliffe Park	M4H	Household Contact	CONFIRMED	2021-03-09	2021-03-11	FEMALE	RESOLVED	No	No	No	No	No	No
3160817	104879	Sporadic	50 to 59 Years	North Riverdale	M4K	Community	CONFIRMED	2021-03-10	2021-03-11	FEMALE	RESOLVED	No	No	No	No	No	No
3160818	104880	Sporadic	30 to 39 Years	Clairlea-Birchmount	M1L	Community	CONFIRMED	2021-03-06	2021-03-11	FEMALE	RESOLVED	No	No	No	No	No	No
3160819	104881	Outbreak Associated	60 to 69 Years	East End-Danforth	M4C	Outbreaks, Congregate Settings	CONFIRMED	2021-03-05	2021-03-10	FEMALE	RESOLVED	No	No	No	No	No	No
3160820	104882	Sporadic	40 to 49 Years	Briar Hill - Belgravia	M6E	Household Contact	CONFIRMED	2021-03-06	2021-03-09	MALE	RESOLVED	No	No	No	No	No	No
3160821	104883	Sporadic	20 to 29 Years	Woburn	M1H	Household Contact	CONFIRMED	2021-02-23	2021-03-10	FEMALE	RESOLVED	No	No	No	No	No	No
3160822	104884	Sporadic	70 to 79 Years	York University Heights	M3J	Household Contact	CONFIRMED	2021-03-10	2021-03-11	FEMALE	RESOLVED	No	No	No	No	No	No
3160823	104885	Sporadic	50 to 59 Years	Bendale	M1P	Household Contact	CONFIRMED	2021-03-09	2021-03-11	MALE	RESOLVED	No	No	No	Yes	Yes	Yes
3160824	104886	Outbreak Associated	19 and younger	Briar Hill - Belgravia	M6E	Household Contact	CONFIRMED	2021-03-06	2021-03-09	MALE	RESOLVED	No	No	No	No	No	No
3160825	104887	Sporadic	19 and younger	Forest Hill South	M5P	Close Contact	CONFIRMED	2021-03-09	2021-03-10	MALE	RESOLVED	No	No	No	No	No	No
3160826	104888	Sporadic	19 and younger	Glenfield-Jane Heights	M3N	Household Contact	CONFIRMED	2021-03-09	2021-03-11	MALE	RESOLVED	No	No	No	No	No	No
3160827	104889	Sporadic	50 to 59 Years	York University Heights	M3J	Community	CONFIRMED	2021-03-07	2021-03-11	MALE	RESOLVED	No	No	No	No	No	No
3160828	104890	Sporadic	40 to 49 Years	Trinity-Bellwoods	M6J	No Information	CONFIRMED	2021-03-07	2021-03-08	MALE	RESOLVED	No	No	No	No	No	No
3160829	104891	Sporadic	19 and younger	Thorncliffe Park	M4H	Community	CONFIRMED	2021-03-04	2021-03-11	MALE	RESOLVED	No	No	No	No	No	No
3160830	104892	Sporadic	70 to 79 Years	Downsview-Roding-CFB	M3M	Community	CONFIRMED	2021-03-08	2021-03-11	MALE	RESOLVED	No	No	No	No	No	No
3160831	104893	Sporadic	30 to 39 Years	South Parkdale	M6K	Household Contact	CONFIRMED	2021-03-07	2021-03-11	MALE	RESOLVED	No	No	No	No	No	No
3160832	104894	Sporadic	20 to 29 Years	Wexford/Maryvale	M1R	Close Contact	PROBABLE	2021-03-10	2021-03-11	UNKNOWN	RESOLVED	No	No	No	No	No	No
3160833	104895	Sporadic	50 to 59 Years	Black Creek	M3N	Household Contact	CONFIRMED	2021-03-10	2021-03-11	MALE	RESOLVED	No	No	No	No	No	No
3160834	104896	Sporadic	50 to 59 Years	Bendale	M1P	Household Contact	PROBABLE	2021-03-06	2021-03-11	FEMALE	RESOLVED	No	No	No	No	No	No
3160835	104897	Sporadic	19 and younger	South Parkdale	M6K	Household Contact	CONFIRMED	2021-03-09	2021-03-11	MALE	RESOLVED	No	No	No	No	No	No
3160836	104898	Sporadic	30 to 39 Years	Little Portugal	M6K	Community	CONFIRMED	2021-03-08	2021-03-11	MALE	RESOLVED	No	No	No	No	No	No
3160837	104899	Sporadic	19 and younger	Newtonbrook East	M2M	Community	PROBABLE	2021-03-01	2021-03-11	FEMALE	RESOLVED	No	No	No	No	No	No
3160838	104900	Sporadic	50 to 59 Years	Lambton Baby Point	M6S	Community	CONFIRMED	2021-03-09	2021-03-11	FEMALE	RESOLVED	No	No	No	No	No	No
3160839	104901	Sporadic	20 to 29 Years	Corso Italia-Davenport	M6H	Community	CONFIRMED	2021-03-07	2021-03-11	FEMALE	RESOLVED	No	No	No	No	No	No
3160840	104902	Sporadic	30 to 39 Years	Corso Italia-Davenport	M6H	Community	CONFIRMED	2021-03-08	2021-03-11	MALE	RESOLVED	No	No	No	No	No	No
3160841	104904	Sporadic	30 to 39 Years	Alderwood	M8W	Community	CONFIRMED	2021-03-09	2021-03-11	MALE	RESOLVED	No	No	No	No	No	No
3160842	104905	Sporadic	40 to 49 Years	Glenfield-Jane Heights	M3N	Household Contact	CONFIRMED	2021-03-08	2021-03-11	FEMALE	RESOLVED	No	No	No	No	No	No
3160843	104906	Sporadic	70 to 79 Years	West Hill	M1E	Community	CONFIRMED	2021-03-09	2021-03-11	MALE	RESOLVED	No	No	No	No	No	No
3160844	104907	Outbreak Associated	20 to 29 Years	Parkwoods-Donalda	M3A	Outbreaks, Other Settings	CONFIRMED	2021-03-09	2021-03-11	MALE	RESOLVED	No	No	No	No	No	No
3160845	104908	Sporadic	19 and younger	Black Creek	M3N	Household Contact	CONFIRMED	2021-03-10	2021-03-11	FEMALE	RESOLVED	No	No	No	No	No	No
3160846	104909	Sporadic	60 to 69 Years	Kingsview Village-The Westway	M9R	Close Contact	CONFIRMED	2021-03-10	2021-03-11	MALE	RESOLVED	No	No	No	No	No	No
3160847	104910	Sporadic	19 and younger	Black Creek	M3N	Household Contact	CONFIRMED	2021-03-10	2021-03-11	FEMALE	RESOLVED	No	No	No	No	No	No
3160848	104911	Sporadic	30 to 39 Years	Wexford/Maryvale	M1R	Close Contact	PROBABLE	2021-03-08	2021-03-11	UNKNOWN	RESOLVED	No	No	No	No	No	No
3160849	104912	Sporadic	20 to 29 Years	Humber Heights-Westmount	M9P	Community	CONFIRMED	2021-03-06	2021-03-11	FEMALE	RESOLVED	No	No	No	No	No	No
3160850	104913	Outbreak Associated	50 to 59 Years	Thorncliffe Park	M4H	Outbreaks, Congregate Settings	CONFIRMED	2021-03-09	2021-03-10	FEMALE	RESOLVED	No	No	No	No	No	No
3160851	104914	Sporadic	19 and younger	Glenfield-Jane Heights	M3N	Household Contact	CONFIRMED	2021-03-08	2021-03-11	MALE	RESOLVED	No	No	No	No	No	No
3160852	104915	Sporadic	40 to 49 Years	Willowridge-Martingrove-Richview	M9R	Community	CONFIRMED	2021-03-10	2021-03-11	FEMALE	RESOLVED	No	No	No	No	No	No
3160853	104916	Sporadic	50 to 59 Years	York University Heights	M3J	Community	CONFIRMED	2021-03-05	2021-03-11	FEMALE	RESOLVED	No	No	No	No	No	No
3160854	104917	Sporadic	19 and younger	Yorkdale-Glen Park	M6A	Community	CONFIRMED	2021-03-08	2021-03-11	FEMALE	RESOLVED	No	No	No	No	No	No
3160855	104918	Sporadic	20 to 29 Years	Willowridge-Martingrove-Richview	M9R	Close Contact	CONFIRMED	2021-03-10	2021-03-11	MALE	RESOLVED	No	No	No	No	No	No
3160856	104919	Sporadic	30 to 39 Years	Willowridge-Martingrove-Richview	M9R	Close Contact	CONFIRMED	2021-03-10	2021-03-11	FEMALE	RESOLVED	No	No	No	No	No	No
3160857	104920	Sporadic	19 and younger	South Parkdale	M6K	Household Contact	PROBABLE	2021-03-09	2021-03-11	FEMALE	RESOLVED	No	No	No	No	No	No
3160858	104921	Sporadic	50 to 59 Years	North St. James Town	M4X	Household Contact	PROBABLE	2021-03-05	2021-03-11	FEMALE	RESOLVED	No	No	No	No	No	No
3160859	104922	Sporadic	80 to 89 Years	Flemingdon Park	M3C	Household Contact	CONFIRMED	2021-03-07	2021-03-11	FEMALE	RESOLVED	No	No	No	Yes	No	No
3160860	104923	Sporadic	50 to 59 Years	Flemingdon Park	M3C	Community	PROBABLE	2021-03-01	2021-03-11	MALE	RESOLVED	No	No	No	No	No	No
3160861	104924	Sporadic	30 to 39 Years	Elms-Old Rexdale	M9W	Household Contact	CONFIRMED	2021-03-08	2021-03-10	FEMALE	RESOLVED	No	No	No	No	No	No
3160862	104925	Sporadic	20 to 29 Years	York University Heights	M3J	Household Contact	CONFIRMED	2021-03-05	2021-03-09	FEMALE	RESOLVED	No	No	No	No	No	No
3160863	104926	Sporadic	40 to 49 Years	Brookhaven-Amesbury	M6M	Community	CONFIRMED	2021-02-27	2021-03-09	MALE	RESOLVED	No	No	No	No	No	No
3160864	104927	Outbreak Associated	30 to 39 Years	Downsview-Roding-CFB	M3K	Outbreaks, Other Settings	CONFIRMED	2021-03-07	2021-03-11	MALE	RESOLVED	No	No	No	No	No	No
3160865	104928	Sporadic	20 to 29 Years	Willowdale East	M2N	Close Contact	CONFIRMED	2021-03-07	2021-03-09	MALE	RESOLVED	No	No	No	No	No	No
3160866	104929	Sporadic	20 to 29 Years	Woburn	M1H	Household Contact	PROBABLE	2021-02-28	2021-03-11	MALE	RESOLVED	No	No	No	No	No	No
3160867	104930	Sporadic	19 and younger	Mount Olive-Silverstone-Jamestown	M9V	Household Contact	PROBABLE	2021-03-05	2021-03-11	UNKNOWN	RESOLVED	No	No	No	No	No	No
3160868	104931	Sporadic	19 and younger	Malvern	M1B	Household Contact	PROBABLE	2021-03-02	2021-03-10	MALE	RESOLVED	No	No	No	No	No	No
3160869	104932	Sporadic	19 and younger	Mount Olive-Silverstone-Jamestown	M9V	Household Contact	PROBABLE	2021-03-05	2021-03-11	UNKNOWN	RESOLVED	No	No	No	No	No	No
3160870	104933	Sporadic	20 to 29 Years	Newtonbrook East	M2M	Community	CONFIRMED	2021-03-09	2021-03-11	FEMALE	RESOLVED	No	No	No	No	No	No
3160871	104934	Sporadic	50 to 59 Years	Caledonia-Fairbank	M6E	Community	CONFIRMED	2021-03-05	2021-03-11	FEMALE	RESOLVED	No	No	No	No	No	No
3160872	104935	Sporadic	60 to 69 Years	Weston-Pellam Park	M6N	Household Contact	CONFIRMED	2021-02-28	2021-03-09	MALE	RESOLVED	No	No	No	No	No	No
3160873	104936	Sporadic	19 and younger	Leaside-Bennington	M4G	Household Contact	CONFIRMED	2021-03-03	2021-03-03	MALE	RESOLVED	No	No	No	No	No	No
3160874	104937	Sporadic	50 to 59 Years	Malvern	M1B	Community	CONFIRMED	2021-03-08	2021-03-11	FEMALE	RESOLVED	No	No	No	No	No	No
3160875	104938	Sporadic	19 and younger	Danforth	M4J	Community	CONFIRMED	2021-03-10	2021-03-11	MALE	RESOLVED	No	No	No	No	No	No
3160876	104939	Sporadic	40 to 49 Years	Rouge	M1C	Community	CONFIRMED	2021-03-08	2021-03-11	MALE	RESOLVED	No	No	No	No	No	No
3160877	104940	Sporadic	20 to 29 Years	York University Heights	M3J	Household Contact	CONFIRMED	2021-03-07	2021-03-11	MALE	RESOLVED	No	No	No	No	No	No
3160878	104941	Sporadic	20 to 29 Years	South Parkdale	M6K	Household Contact	CONFIRMED	2021-03-07	2021-03-10	MALE	RESOLVED	No	No	No	No	No	No
3160879	104942	Sporadic	20 to 29 Years	Bendale	M1P	Household Contact	CONFIRMED	2021-03-03	2021-03-10	MALE	RESOLVED	No	No	No	No	No	No
3160880	104943	Sporadic	20 to 29 Years	Waterfront Communities-The Island	M5V	Travel	CONFIRMED	2021-03-08	2021-03-11	FEMALE	RESOLVED	No	No	No	No	No	No
3160881	104944	Sporadic	30 to 39 Years	Englemount-Lawrence	M6B	Community	CONFIRMED	2021-03-06	2021-03-11	FEMALE	RESOLVED	No	No	No	No	No	No
3160882	104945	Outbreak Associated	50 to 59 Years	University	M5S	Close Contact	CONFIRMED	2021-03-05	2021-03-11	MALE	RESOLVED	No	No	No	No	No	No
3160883	104946	Sporadic	19 and younger	Bendale	M1P	No Information	CONFIRMED	2021-03-08	2021-03-11	MALE	RESOLVED	No	No	No	No	No	No
3160884	104947	Outbreak Associated	19 and younger	Mount Pleasant East	M4S	Outbreaks, Other Settings	CONFIRMED	2021-03-09	2021-03-11	FEMALE	RESOLVED	No	No	No	No	No	No
3160885	104948	Sporadic	40 to 49 Years	Bendale	M1P	Community	CONFIRMED	2021-03-01	2021-03-11	FEMALE	RESOLVED	No	No	No	No	No	No
3160886	104949	Sporadic	20 to 29 Years	Woburn	M1G	Community	CONFIRMED	2021-03-08	2021-03-11	MALE	RESOLVED	No	No	No	No	No	No
3160887	104950	Sporadic	40 to 49 Years	Newtonbrook West	M2R	Household Contact	CONFIRMED	2021-03-09	2021-03-11	MALE	RESOLVED	No	No	No	No	No	No
3160888	104951	Sporadic	20 to 29 Years	Don Valley Village	M2J	Community	CONFIRMED	2021-03-09	2021-03-11	MALE	RESOLVED	No	No	No	No	No	No
3160889	104952	Sporadic	50 to 59 Years	Woburn	M1G	Close Contact	CONFIRMED	2021-03-09	2021-03-11	FEMALE	RESOLVED	No	No	No	No	No	No
3160890	104953	Sporadic	20 to 29 Years	Cliffcrest	M1M	Household Contact	CONFIRMED	2021-03-09	2021-03-11	FEMALE	RESOLVED	No	No	No	No	No	No
3160891	104954	Sporadic	30 to 39 Years	Mount Pleasant West	M4S	Community	CONFIRMED	2021-03-10	2021-03-11	MALE	RESOLVED	No	No	No	No	No	No
3160892	104955	Sporadic	30 to 39 Years	Banbury-Don Mills	M3B	Community	CONFIRMED	2021-03-05	2021-03-11	MALE	RESOLVED	No	No	No	No	No	No
3160893	104956	Outbreak Associated	19 and younger	Highland Creek	M1C	Outbreaks, Other Settings	CONFIRMED	2021-03-10	2021-03-11	FEMALE	RESOLVED	No	No	No	No	No	No
3160894	104957	Sporadic	30 to 39 Years	Parkwoods-Donalda	M3A	Community	CONFIRMED	2021-03-10	2021-03-11	MALE	RESOLVED	No	No	No	No	No	No
3160895	104958	Sporadic	50 to 59 Years	Downsview-Roding-CFB	M3M	Community	CONFIRMED	2021-03-06	2021-03-11	MALE	RESOLVED	No	No	No	No	No	No
3160896	104959	Sporadic	19 and younger	Downsview-Roding-CFB	M3L	Household Contact	CONFIRMED	2021-03-10	2021-03-11	FEMALE	RESOLVED	No	No	No	No	No	No
3160897	104960	Sporadic	20 to 29 Years	Downsview-Roding-CFB	M3L	Household Contact	CONFIRMED	2021-03-09	2021-03-11	FEMALE	RESOLVED	No	No	No	No	No	No
3160898	104961	Sporadic	19 and younger	Lambton Baby Point	M6S	Community	CONFIRMED	2021-03-08	2021-03-11	FEMALE	RESOLVED	No	No	No	Yes	No	No
3160899	104962	Sporadic	70 to 79 Years	Woburn	M1H	Community	CONFIRMED	2021-03-01	2021-03-11	MALE	RESOLVED	No	No	No	No	No	No
3160900	104963	Sporadic	40 to 49 Years	Mount Olive-Silverstone-Jamestown	M9V	Community	CONFIRMED	2021-03-10	2021-03-11	FEMALE	RESOLVED	No	No	No	No	No	No
3160901	104964	Sporadic	40 to 49 Years	Bathurst Manor	M3H	Household Contact	CONFIRMED	2021-03-09	2021-03-11	FEMALE	RESOLVED	No	No	No	No	No	No
3160902	104965	Sporadic	30 to 39 Years	Bayview Village	M2K	Community	CONFIRMED	2021-03-09	2021-03-11	MALE	RESOLVED	No	No	No	No	No	No
3160903	104966	Sporadic	30 to 39 Years	Bendale	M1P	Community	CONFIRMED	2021-03-08	2021-03-11	FEMALE	RESOLVED	No	No	No	No	No	No
3160904	104967	Sporadic	20 to 29 Years	Don Valley Village	M2J	Community	CONFIRMED	2021-03-06	2021-03-11	MALE	RESOLVED	No	No	No	No	No	No
3160905	104968	Sporadic	20 to 29 Years	Maple Leaf	M6L	Household Contact	PROBABLE	2021-03-06	2021-03-11	MALE	RESOLVED	No	No	No	No	No	No
3160906	104969	Sporadic	20 to 29 Years	Steeles	M1W	Community	CONFIRMED	2021-02-19	2021-03-11	MALE	RESOLVED	No	No	No	No	No	No
3160907	104970	Sporadic	19 and younger		M9M	Close Contact	CONFIRMED	2021-03-10	2021-03-11	MALE	RESOLVED	No	No	No	No	No	No
3160908	104971	Sporadic	30 to 39 Years	Weston	M9N	Community	CONFIRMED	2021-03-05	2021-03-11	FEMALE	RESOLVED	No	No	No	No	No	No
3160909	104972	Sporadic	19 and younger	Downsview-Roding-CFB	M3L	Outbreaks, Other Settings	CONFIRMED	2021-03-01	2021-03-09	FEMALE	RESOLVED	No	No	No	No	No	No
3160910	104973	Outbreak Associated	19 and younger	Kingsview Village-The Westway	M9R	Outbreaks, Other Settings	CONFIRMED	2021-03-10	2021-03-11	MALE	RESOLVED	No	No	No	No	No	No
3160911	104974	Sporadic	19 and younger	Junction Area	M6N	Household Contact	CONFIRMED	2021-03-08	2021-03-10	FEMALE	RESOLVED	No	No	No	No	No	No
3160912	104975	Sporadic	40 to 49 Years	Eglinton East	M1J	Household Contact	CONFIRMED	2021-03-08	2021-03-11	FEMALE	RESOLVED	No	No	No	No	No	No
3160913	104976	Sporadic	40 to 49 Years	South Parkdale	M6K	Close Contact	CONFIRMED	2021-03-05	2021-03-10	MALE	RESOLVED	No	No	No	No	No	No
3160914	104977	Sporadic	60 to 69 Years	Mount Olive-Silverstone-Jamestown	M9V	Community	CONFIRMED	2021-02-17	2021-03-11	FEMALE	RESOLVED	No	No	No	No	No	No
3160915	104978	Sporadic	20 to 29 Years	Rouge	M1X	Close Contact	CONFIRMED	2021-03-01	2021-03-11	FEMALE	RESOLVED	No	No	No	No	No	No
3160916	104979	Outbreak Associated	60 to 69 Years	East End-Danforth	M4C	Outbreaks, Congregate Settings	CONFIRMED	2021-03-06	2021-03-11	FEMALE	RESOLVED	No	No	No	No	No	No
3160917	104980	Sporadic	30 to 39 Years	Kingsview Village-The Westway	M9P	Community	CONFIRMED	2021-03-08	2021-03-11	FEMALE	RESOLVED	No	No	No	No	No	No
3160918	104981	Sporadic	30 to 39 Years	Downsview-Roding-CFB	M3L	Household Contact	CONFIRMED	2021-02-27	2021-03-10	FEMALE	RESOLVED	No	No	No	No	No	No
3160919	104982	Sporadic	19 and younger	Scarborough Village	M1J	Household Contact	PROBABLE	2021-03-11	2021-03-11	MALE	RESOLVED	No	No	No	No	No	No
3160920	104983	Sporadic	19 and younger	Scarborough Village	M1J	Household Contact	PROBABLE	2021-03-11	2021-03-11	MALE	RESOLVED	No	No	No	No	No	No
3160921	104984	Sporadic	40 to 49 Years	Woburn	M1H	Household Contact	PROBABLE	2021-02-24	2021-03-11	FEMALE	RESOLVED	No	No	No	No	No	No
3160922	104985	Sporadic	19 and younger	Scarborough Village	M1J	Household Contact	CONFIRMED	2021-03-09	2021-03-11	MALE	RESOLVED	No	No	No	No	No	No
3160923	104986	Outbreak Associated	40 to 49 Years	Eglinton East	M1J	Household Contact	CONFIRMED	2021-03-09	2021-03-11	FEMALE	RESOLVED	No	No	No	No	No	No
3160924	104987	Sporadic	20 to 29 Years	Downsview-Roding-CFB	M3M	Household Contact	CONFIRMED	2021-03-07	2021-03-11	FEMALE	RESOLVED	No	No	No	No	No	No
3160925	104988	Sporadic	19 and younger	Scarborough Village	M1J	Household Contact	PROBABLE	2021-03-11	2021-03-11	MALE	RESOLVED	No	No	No	No	No	No
3160926	104989	Sporadic	20 to 29 Years	Woburn	M1G	Travel	CONFIRMED	2021-03-10	2021-03-11	MALE	RESOLVED	No	No	No	No	No	No
3160927	104990	Sporadic	20 to 29 Years	Wexford/Maryvale	M1R	Community	CONFIRMED	2021-03-08	2021-03-11	MALE	RESOLVED	No	No	No	No	No	No
3160928	104991	Sporadic	19 and younger	Willowdale East	M2N	No Information	CONFIRMED	2021-03-10	2021-03-11	FEMALE	RESOLVED	No	No	No	No	No	No
3160929	104992	Sporadic	20 to 29 Years	Glenfield-Jane Heights	M3L	Household Contact	CONFIRMED	2021-03-04	2021-03-11	FEMALE	RESOLVED	No	No	No	No	No	No
3160930	104993	Sporadic	19 and younger	Bendale	M1P	Household Contact	PROBABLE	2021-03-06	2021-03-11	UNKNOWN	RESOLVED	No	No	No	No	No	No
3160931	104994	Sporadic	19 and younger	Rouge	M1C	Household Contact	CONFIRMED	2021-03-08	2021-03-10	UNKNOWN	RESOLVED	No	No	No	No	No	No
3160932	104995	Sporadic	60 to 69 Years	Cliffcrest	M1M	Close Contact	PROBABLE	2021-03-09	2021-03-11	MALE	RESOLVED	No	No	No	No	No	No
3160933	104996	Sporadic	19 and younger	Malvern	M1B	Household Contact	PROBABLE	2021-03-05	2021-03-11	MALE	RESOLVED	No	No	No	No	No	No
3160934	104997	Sporadic	19 and younger	Scarborough Village	M1J	Household Contact	CONFIRMED	2021-03-09	2021-03-11	FEMALE	RESOLVED	No	No	No	No	No	No
3160935	104998	Sporadic	30 to 39 Years	Scarborough Village	M1J	Household Contact	PROBABLE	2021-03-11	2021-03-11	MALE	RESOLVED	No	No	No	No	No	No
3160936	105001	Sporadic	70 to 79 Years	Weston	M9N	Community	CONFIRMED	2021-03-07	2021-03-11	FEMALE	RESOLVED	No	No	No	No	No	No
3160937	105002	Sporadic	70 to 79 Years	Black Creek	M3N	Community	CONFIRMED	2021-03-11	2021-03-11	FEMALE	RESOLVED	No	No	No	Yes	No	No
3160938	105003	Sporadic	80 to 89 Years	Dovercourt-Wallace Emerson-Junction	M6H	Community	CONFIRMED	2021-03-09	2021-03-11	FEMALE	RESOLVED	No	No	No	No	No	No
3160939	105004	Sporadic	40 to 49 Years	South Parkdale	M6K	Close Contact	CONFIRMED	2021-02-26	2021-03-11	FEMALE	RESOLVED	No	No	No	No	No	No
3160940	105005	Sporadic	50 to 59 Years	Downsview-Roding-CFB	M3M	Community	CONFIRMED	2021-03-09	2021-03-11	FEMALE	RESOLVED	No	No	No	No	No	No
3160941	105006	Sporadic	20 to 29 Years	Bathurst Manor	M3H	Community	CONFIRMED	2021-03-05	2021-03-11	MALE	RESOLVED	No	No	No	No	No	No
3160942	105007	Outbreak Associated	30 to 39 Years	Bendale	M1K	Household Contact	CONFIRMED	2021-03-07	2021-03-11	MALE	RESOLVED	No	No	No	No	No	No
3160943	105008	Sporadic	20 to 29 Years	Church-Yonge Corridor	M5B	Travel	CONFIRMED	2021-03-05	2021-03-11	FEMALE	RESOLVED	No	No	No	No	No	No
3160944	105009	Sporadic	19 and younger	Bendale	M1K	Household Contact	PROBABLE	2021-03-08	2021-03-11	MALE	RESOLVED	No	No	No	No	No	No
3160945	105011	Sporadic	19 and younger	Rouge	M1X	Community	PROBABLE	2021-03-01	2021-03-11	FEMALE	RESOLVED	No	No	No	No	No	No
3160946	105012	Sporadic	50 to 59 Years	Kingsview Village-The Westway	M9R	Household Contact	CONFIRMED	2021-03-08	2021-03-08	FEMALE	RESOLVED	No	No	No	No	No	No
3160947	105013	Sporadic	20 to 29 Years	Mount Olive-Silverstone-Jamestown	M9V	Community	CONFIRMED	2021-03-03	2021-03-11	MALE	RESOLVED	No	No	No	No	No	No
3160948	105014	Sporadic	30 to 39 Years	High Park North	M6P	Community	CONFIRMED	2021-03-10	2021-03-11	MALE	RESOLVED	No	No	No	No	No	No
3160949	105015	Sporadic	30 to 39 Years	High Park North	M6P	Community	CONFIRMED	2021-03-08	2021-03-11	FEMALE	RESOLVED	No	No	No	No	No	No
3160950	105016	Sporadic	40 to 49 Years	Downsview-Roding-CFB	M3L	Community	CONFIRMED	2021-03-11	2021-03-11	FEMALE	RESOLVED	No	No	No	No	No	No
3160951	105018	Sporadic	60 to 69 Years	Tam O'Shanter-Sullivan	M1T	Community	CONFIRMED	2021-03-09	2021-03-11	FEMALE	RESOLVED	No	No	No	No	No	No
3160952	105019	Outbreak Associated	80 to 89 Years	Weston-Pellam Park	M6N	Outbreaks, Healthcare Institutions	CONFIRMED	2021-03-09	2021-03-11	FEMALE	FATAL	No	No	No	Yes	No	No
3160953	105020	Sporadic	70 to 79 Years	High Park-Swansea	M6S	Close Contact	CONFIRMED	2021-03-07	2021-03-11	MALE	RESOLVED	No	No	No	Yes	No	No
3160954	105021	Sporadic	20 to 29 Years	Agincourt North	M1S	Community	CONFIRMED	2021-03-04	2021-03-11	FEMALE	RESOLVED	No	No	No	No	No	No
3160955	105022	Sporadic	60 to 69 Years	Forest Hill North	M6B	Community	CONFIRMED	2021-03-08	2021-03-11	FEMALE	RESOLVED	No	No	No	No	No	No
3160956	105024	Sporadic	19 and younger	Briar Hill - Belgravia	M6E	Community	CONFIRMED	2021-03-10	2021-03-11	MALE	RESOLVED	No	No	No	No	No	No
3160957	105025	Sporadic	30 to 39 Years	Oakridge	M1L	Community	CONFIRMED	2021-03-09	2021-03-11	FEMALE	RESOLVED	No	No	No	No	No	No
3160958	105026	Sporadic	19 and younger	York University Heights	M3M	Community	CONFIRMED	2021-03-09	2021-03-12	FEMALE	RESOLVED	No	No	No	No	No	No
3160959	105027	Sporadic	19 and younger	Forest Hill North	M6C	Community	CONFIRMED	2021-03-11	2021-03-11	MALE	RESOLVED	No	No	No	No	No	No
3160960	105028	Sporadic	19 and younger	Briar Hill - Belgravia	M6E	Community	CONFIRMED	2021-03-09	2021-03-12	FEMALE	RESOLVED	No	No	No	No	No	No
3160961	105029	Sporadic	50 to 59 Years	Humbermede	M9M	Household Contact	CONFIRMED	2021-03-08	2021-03-11	FEMALE	RESOLVED	No	No	No	No	No	No
3160962	105030	Sporadic	19 and younger	West Hill	M1E	Household Contact	PROBABLE	2021-03-02	2021-03-11	FEMALE	RESOLVED	No	No	No	No	No	No
3160963	105031	Sporadic	60 to 69 Years	East End-Danforth	M4E	Community	CONFIRMED	2021-03-11	2021-03-12	FEMALE	RESOLVED	No	No	No	No	No	No
3160964	105032	Sporadic	60 to 69 Years	Willowdale West	M2R	Community	CONFIRMED	2021-03-10	2021-03-11	MALE	RESOLVED	No	No	No	No	No	No
3160965	105033	Sporadic	40 to 49 Years	Briar Hill - Belgravia	M6E	Household Contact	CONFIRMED	2021-03-09	2021-03-12	FEMALE	RESOLVED	No	No	No	No	No	No
3160966	105034	Sporadic	20 to 29 Years	Bridle Path-Sunnybrook-York Mills	M4N	Community	CONFIRMED	2021-03-10	2021-03-12	FEMALE	RESOLVED	No	No	No	No	No	No
3160967	105035	Sporadic	19 and younger	West Hill	M1E	Household Contact	PROBABLE	2021-03-02	2021-03-11	FEMALE	RESOLVED	No	No	No	No	No	No
3160968	105036	Sporadic	20 to 29 Years	Bedford Park-Nortown	M5N	Close Contact	CONFIRMED	2021-03-07	2021-03-12	FEMALE	RESOLVED	No	No	No	No	No	No
3160969	105037	Sporadic	19 and younger	Parkwoods-Donalda	M3A	Community	CONFIRMED	2021-03-08	2021-03-12	FEMALE	RESOLVED	No	No	No	No	No	No
3160970	105038	Sporadic	30 to 39 Years	Humber Heights-Westmount	M9P	Community	CONFIRMED	2021-03-10	2021-03-12	FEMALE	RESOLVED	No	No	No	No	No	No
3160971	105039	Sporadic	19 and younger	Victoria Village	M1R	Household Contact	CONFIRMED	2021-03-09	2021-03-12	FEMALE	RESOLVED	No	No	No	No	No	No
3160972	105041	Sporadic	19 and younger	Lansing-Westgate	M3H	Household Contact	CONFIRMED	2021-03-09	2021-03-12	MALE	RESOLVED	No	No	No	No	No	No
3160973	105042	Sporadic	19 and younger	Lansing-Westgate	M3H	Household Contact	CONFIRMED	2021-03-09	2021-03-11	FEMALE	RESOLVED	No	No	No	No	No	No
3160974	105043	Sporadic	60 to 69 Years	Islington-City Centre West	M9B	Household Contact	CONFIRMED	2021-03-10	2021-03-12	MALE	RESOLVED	No	No	No	No	No	No
3160975	105044	Sporadic	19 and younger	East End-Danforth	M4C	Close Contact	CONFIRMED	2021-03-09	2021-03-12	MALE	RESOLVED	No	No	No	No	No	No
3160976	105045	Sporadic	20 to 29 Years	East End-Danforth	M4C	Community	CONFIRMED	2021-03-11	2021-03-12	FEMALE	RESOLVED	No	No	No	No	No	No
3160977	105046	Sporadic	50 to 59 Years	Islington-City Centre West	M9A	Community	CONFIRMED	2021-03-05	2021-03-12	MALE	RESOLVED	No	No	No	No	No	No
3160978	105047	Sporadic	30 to 39 Years	Etobicoke West Mall	M9C	Community	CONFIRMED	2021-03-11	2021-03-12	FEMALE	RESOLVED	No	No	No	No	No	No
3160979	105048	Sporadic	50 to 59 Years	Thistletown-Beaumond Heights	M9V	Community	CONFIRMED	2021-03-08	2021-03-12	FEMALE	RESOLVED	No	No	No	No	No	No
3160980	105049	Outbreak Associated	19 and younger	Downsview-Roding-CFB	M3L	Outbreaks, Other Settings	CONFIRMED	2021-03-07	2021-03-11	FEMALE	RESOLVED	No	No	No	No	No	No
3160981	105050	Sporadic	19 and younger	Yonge-Eglinton	M4R	Close Contact	CONFIRMED	2021-03-10	2021-03-12	MALE	RESOLVED	No	No	No	No	No	No
3160982	105051	Sporadic	60 to 69 Years	Wychwood	M6G	Outbreaks, Other Settings	CONFIRMED	2021-03-10	2021-03-12	FEMALE	RESOLVED	No	No	No	Yes	No	No
3160983	105052	Sporadic	40 to 49 Years	North St. James Town	M4X	Community	CONFIRMED	2021-03-10	2021-03-12	FEMALE	RESOLVED	No	No	No	No	No	No
3160984	105053	Sporadic	50 to 59 Years	Weston-Pellam Park	M6N	Household Contact	CONFIRMED	2021-03-08	2021-03-12	FEMALE	RESOLVED	No	No	No	No	No	No
3160985	105054	Sporadic	19 and younger	Woburn	M1G	Community	CONFIRMED	2021-03-05	2021-03-12	MALE	RESOLVED	No	No	No	No	No	No
3160986	105055	Sporadic	20 to 29 Years	York University Heights	M3M	Household Contact	CONFIRMED	2021-03-10	2021-03-12	MALE	RESOLVED	No	No	No	No	No	No
3160987	105056	Outbreak Associated	40 to 49 Years	University	M5S	Household Contact	CONFIRMED	2021-03-09	2021-03-12	MALE	RESOLVED	No	No	No	No	No	No
3160988	105057	Sporadic	30 to 39 Years	Weston-Pellam Park	M6N	Close Contact	CONFIRMED	2021-03-10	2021-03-12	MALE	RESOLVED	No	No	No	No	No	No
3160989	105058	Sporadic	50 to 59 Years	Wychwood	M6G	Community	CONFIRMED	2021-03-04	2021-03-12	MALE	RESOLVED	No	No	No	No	No	No
3160990	105059	Sporadic	60 to 69 Years	Briar Hill - Belgravia	M6B	Close Contact	CONFIRMED	2021-03-11	2021-03-12	MALE	RESOLVED	No	No	No	Yes	Yes	No
3160991	105060	Sporadic	40 to 49 Years	Yorkdale-Glen Park	M6A	Household Contact	CONFIRMED	2021-03-09	2021-03-11	FEMALE	RESOLVED	No	No	No	No	No	No
3160992	105061	Sporadic	19 and younger	North St. James Town	M4X	Household Contact	CONFIRMED	2021-03-08	2021-03-12	MALE	RESOLVED	No	No	No	No	No	No
3160993	105062	Sporadic	20 to 29 Years		M4W	Community	CONFIRMED	2021-03-08	2021-03-11	MALE	RESOLVED	No	No	No	No	No	No
3160994	105063	Sporadic	20 to 29 Years	North St. James Town	M4X	Household Contact	CONFIRMED	2021-03-04	2021-03-12	FEMALE	RESOLVED	No	No	No	No	No	No
3160995	105064	Sporadic	40 to 49 Years	Church-Yonge Corridor	M4Y	Close Contact	CONFIRMED	2021-03-09	2021-03-12	MALE	RESOLVED	No	No	No	No	No	No
3160996	105065	Outbreak Associated	30 to 39 Years	Mount Dennis	M6M	Close Contact	CONFIRMED	2021-03-11	2021-03-12	MALE	RESOLVED	No	No	No	Yes	Yes	Yes
3160997	105066	Sporadic	20 to 29 Years	North St. James Town	M4X	Household Contact	CONFIRMED	2021-03-08	2021-03-11	MALE	RESOLVED	No	No	No	No	No	No
3160998	105067	Sporadic	20 to 29 Years	Kensington-Chinatown	M5T	Community	CONFIRMED	2021-03-09	2021-03-12	FEMALE	RESOLVED	No	No	No	No	No	No
3160999	105068	Sporadic	40 to 49 Years	Islington-City Centre West	M9B	Community	CONFIRMED	2021-03-08	2021-03-11	FEMALE	RESOLVED	No	No	No	No	No	No
3161000	105069	Sporadic	19 and younger	Islington-City Centre West	M9B	Household Contact	CONFIRMED	2021-03-10	2021-03-11	FEMALE	RESOLVED	No	No	No	No	No	No
3161001	105070	Sporadic	19 and younger	Islington-City Centre West	M9B	Household Contact	CONFIRMED	2021-03-10	2021-03-11	FEMALE	RESOLVED	No	No	No	No	No	No
3161002	105071	Sporadic	80 to 89 Years	South Parkdale	M6K	Community	CONFIRMED	2021-03-04	2021-03-12	FEMALE	RESOLVED	No	No	No	No	No	No
3161003	105072	Sporadic	70 to 79 Years	University	M5S	Community	CONFIRMED	2021-03-05	2021-03-11	FEMALE	RESOLVED	No	No	No	No	No	No
3161004	105073	Sporadic	30 to 39 Years	Rockcliffe-Smythe	M6N	Community	CONFIRMED	2021-03-10	2021-03-11	FEMALE	RESOLVED	No	No	No	No	No	No
3161005	105074	Sporadic	40 to 49 Years	West Humber-Clairville	M9W	Community	CONFIRMED	2021-03-08	2021-03-12	MALE	RESOLVED	No	No	No	No	No	No
3161006	105075	Sporadic	20 to 29 Years	Rexdale-Kipling	M9W	Community	CONFIRMED	2021-03-08	2021-03-12	FEMALE	RESOLVED	No	No	No	No	No	No
3161007	105076	Sporadic	19 and younger	Etobicoke West Mall	M9C	Community	CONFIRMED	2021-03-10	2021-03-12	FEMALE	RESOLVED	No	No	No	No	No	No
3161008	105078	Sporadic	19 and younger	Taylor-Massey	M4C	Community	CONFIRMED	2021-03-04	2021-03-11	MALE	RESOLVED	No	No	No	No	No	No
3161009	105079	Outbreak Associated	40 to 49 Years	Flemingdon Park	M3C	Outbreaks, Healthcare Institutions	CONFIRMED	2021-03-10	2021-03-12	FEMALE	RESOLVED	No	No	No	No	No	No
3161010	105080	Sporadic	60 to 69 Years	Waterfront Communities-The Island	M5V	Community	CONFIRMED	2021-03-09	2021-03-12	MALE	RESOLVED	No	No	No	No	No	No
3161011	105081	Sporadic	19 and younger	Weston-Pellam Park	M6N	Household Contact	CONFIRMED	2021-03-10	2021-03-12	MALE	RESOLVED	No	No	No	No	No	No
3161012	105082	Sporadic	30 to 39 Years	Mount Pleasant West	M4S	Community	CONFIRMED	2021-03-10	2021-03-12	FEMALE	RESOLVED	No	No	No	No	No	No
3161013	105083	Sporadic	20 to 29 Years	East End-Danforth	M4C	Community	CONFIRMED	2021-03-10	2021-03-12	MALE	RESOLVED	No	No	No	No	No	No
3161014	105084	Sporadic	19 and younger	Rouge	M1X	No Information	CONFIRMED	2021-03-10	2021-03-12	MALE	RESOLVED	No	No	No	No	No	No
3161015	105085	Sporadic	60 to 69 Years	Rouge	M1X	Community	CONFIRMED	2021-03-10	2021-03-12	FEMALE	RESOLVED	No	No	No	No	No	No
3161016	105086	Outbreak Associated	80 to 89 Years	Maple Leaf	M6L	Outbreaks, Congregate Settings	CONFIRMED	2021-02-24	2021-03-12	FEMALE	RESOLVED	No	No	No	No	No	No
3161017	105087	Outbreak Associated	70 to 79 Years	University	M5S	Outbreaks, Congregate Settings	CONFIRMED	2021-03-11	2021-03-12	FEMALE	RESOLVED	No	No	No	No	No	No
3161018	105088	Outbreak Associated	80 to 89 Years	University	M5S	Outbreaks, Congregate Settings	CONFIRMED	2021-03-11	2021-03-12	MALE	RESOLVED	No	No	No	No	No	No
3161019	105092	Sporadic	80 to 89 Years	Wychwood	M6G	Community	CONFIRMED	2021-03-07	2021-03-12	MALE	RESOLVED	No	No	No	Yes	No	No
3161020	105093	Sporadic	19 and younger	Englemount-Lawrence	M6B	No Information	CONFIRMED	2021-03-09	2021-03-12	FEMALE	RESOLVED	No	No	No	No	No	No
3161021	105094	Sporadic	19 and younger	Englemount-Lawrence	M6B	No Information	CONFIRMED	2021-03-09	2021-03-12	MALE	RESOLVED	No	No	No	No	No	No
3161022	105095	Sporadic	19 and younger	Englemount-Lawrence	M6B	No Information	CONFIRMED	2021-03-09	2021-03-12	MALE	RESOLVED	No	No	No	No	No	No
3161023	105096	Sporadic	50 to 59 Years	Englemount-Lawrence	M6A	Community	CONFIRMED	2021-03-10	2021-03-12	FEMALE	RESOLVED	No	No	No	No	No	No
3161024	105097	Sporadic	19 and younger	Englemount-Lawrence	M6B	Household Contact	CONFIRMED	2021-03-04	2021-03-12	MALE	RESOLVED	No	No	No	No	No	No
3161025	105098	Sporadic	40 to 49 Years	Bathurst Manor	M3H	Community	CONFIRMED	2021-03-09	2021-03-12	FEMALE	RESOLVED	No	No	No	No	No	No
3161026	105099	Sporadic	30 to 39 Years	Bathurst Manor	M3H	Community	CONFIRMED	2021-03-09	2021-03-12	MALE	RESOLVED	No	No	No	No	No	No
3161027	105100	Sporadic	30 to 39 Years	Bathurst Manor	M3H	Community	CONFIRMED	2021-03-09	2021-03-12	FEMALE	RESOLVED	No	No	No	No	No	No
3161028	105101	Outbreak Associated	19 and younger	Bathurst Manor	M3H	Close Contact	CONFIRMED	2021-03-09	2021-03-12	MALE	RESOLVED	No	No	No	No	No	No
3161029	105102	Sporadic	20 to 29 Years	Agincourt South-Malvern West	M1S	Household Contact	CONFIRMED	2021-03-09	2021-03-12	FEMALE	RESOLVED	No	No	No	No	No	No
3161030	105103	Outbreak Associated	19 and younger	Bathurst Manor	M3H	Close Contact	CONFIRMED	2021-03-09	2021-03-12	FEMALE	RESOLVED	No	No	No	No	No	No
3161031	105104	Sporadic	40 to 49 Years	Willowdale East	M2N	Community	CONFIRMED	2021-02-21	2021-03-12	MALE	RESOLVED	No	No	No	No	No	No
3161032	105105	Sporadic	20 to 29 Years	Mount Olive-Silverstone-Jamestown	M9V	Community	CONFIRMED	2021-03-08	2021-03-12	MALE	RESOLVED	No	No	No	No	No	No
3161033	105106	Sporadic	70 to 79 Years	Corso Italia-Davenport	M6H	Community	CONFIRMED	2021-02-01	2021-03-12	FEMALE	RESOLVED	No	No	No	No	No	No
3161034	105107	Outbreak Associated	20 to 29 Years	Mimico (includes Humber Bay Shores)	M8Z	Outbreaks, Congregate Settings	CONFIRMED	2021-03-09	2021-03-11	MALE	RESOLVED	No	No	No	No	No	No
3161035	105108	Sporadic	20 to 29 Years	Mount Olive-Silverstone-Jamestown	M9V	Community	CONFIRMED	2021-03-06	2021-03-12	MALE	RESOLVED	No	No	No	No	No	No
3161036	105109	Sporadic	19 and younger	West Humber-Clairville	M9V	Household Contact	CONFIRMED	2021-03-08	2021-03-11	MALE	RESOLVED	No	No	No	No	No	No
3161037	105110	Sporadic	19 and younger	Clairlea-Birchmount	M1K	Household Contact	CONFIRMED	2021-03-10	2021-03-11	FEMALE	RESOLVED	No	No	No	No	No	No
3161038	105111	Sporadic	30 to 39 Years	Scarborough Village	M1J	Household Contact	CONFIRMED	2021-03-09	2021-03-12	MALE	RESOLVED	No	No	No	No	No	No
3161039	105112	Sporadic	19 and younger	Ionview	M1K	Household Contact	CONFIRMED	2021-03-09	2021-03-12	MALE	RESOLVED	No	No	No	No	No	No
3161040	105113	Sporadic	40 to 49 Years	Scarborough Village	M1J	Community	CONFIRMED	2021-03-10	2021-03-12	FEMALE	RESOLVED	No	No	No	No	No	No
3161041	105114	Outbreak Associated	19 and younger	Scarborough Village	M1J	Household Contact	CONFIRMED	2021-03-10	2021-03-12	MALE	RESOLVED	No	No	No	No	No	No
3161042	105115	Sporadic	19 and younger	Scarborough Village	M1J	Household Contact	CONFIRMED	2021-03-09	2021-03-12	MALE	RESOLVED	No	No	No	No	No	No
3161043	105116	Outbreak Associated	19 and younger	Eglinton East	M1J	Close Contact	CONFIRMED	2021-03-09	2021-03-12	MALE	RESOLVED	No	No	No	No	No	No
3161044	105117	Sporadic	20 to 29 Years	Scarborough Village	M1J	Community	PROBABLE	2021-03-04	2021-03-12	FEMALE	RESOLVED	No	No	No	No	No	No
3161045	105118	Sporadic	30 to 39 Years	Malvern	M1B	Community	CONFIRMED	2021-03-08	2021-03-12	MALE	RESOLVED	No	No	No	No	No	No
3161046	105119	Sporadic	20 to 29 Years	Mount Olive-Silverstone-Jamestown	M9V	Community	CONFIRMED	2021-03-10	2021-03-12	MALE	RESOLVED	No	No	No	No	No	No
3161047	105120	Sporadic	30 to 39 Years	Cliffcrest	M1M	Community	CONFIRMED	2021-03-10	2021-03-12	FEMALE	RESOLVED	No	No	No	No	No	No
3161048	105121	Sporadic	40 to 49 Years	Eglinton East	M1J	Community	CONFIRMED	2021-03-10	2021-03-12	FEMALE	RESOLVED	No	No	No	No	No	No
3161049	105122	Sporadic	20 to 29 Years	West Humber-Clairville	M9W	Community	CONFIRMED	2021-03-11	2021-03-12	FEMALE	RESOLVED	No	No	No	No	No	No
3161050	105123	Sporadic	19 and younger	Elms-Old Rexdale	M9W	Close Contact	CONFIRMED	2021-03-08	2021-03-12	FEMALE	RESOLVED	No	No	No	No	No	No
3161051	105124	Sporadic	19 and younger	Kingsview Village-The Westway	M9P	No Information	CONFIRMED	2021-03-09	2021-03-12	FEMALE	RESOLVED	No	No	No	No	No	No
3161052	105125	Sporadic	60 to 69 Years	West Humber-Clairville	M9V	Community	CONFIRMED	2021-03-07	2021-03-12	FEMALE	RESOLVED	No	No	No	No	No	No
3161053	105126	Sporadic	19 and younger	Black Creek	M3N	Household Contact	CONFIRMED	2021-03-09	2021-03-12	FEMALE	RESOLVED	No	No	No	No	No	No
3161054	105127	Outbreak Associated	30 to 39 Years	O'Connor-Parkview	M4B	Outbreaks, Congregate Settings	CONFIRMED	2021-03-10	2021-03-12	MALE	RESOLVED	No	No	No	No	No	No
3161055	105128	Outbreak Associated	70 to 79 Years	Stonegate-Queensway	M8Z	Outbreaks, Healthcare Institutions	CONFIRMED	2021-03-10	2021-03-12	MALE	RESOLVED	No	No	No	Yes	No	No
3161056	105129	Sporadic	19 and younger	Rockcliffe-Smythe	M6N	Household Contact	CONFIRMED	2021-03-10	2021-03-12	FEMALE	RESOLVED	No	No	No	No	No	No
3161057	105130	Sporadic	60 to 69 Years	Scarborough Village	M1J	Community	CONFIRMED	2021-03-09	2021-03-12	FEMALE	RESOLVED	No	No	No	No	No	No
3161058	105131	Sporadic	30 to 39 Years	Don Valley Village	M2J	Outbreaks, Other Settings	CONFIRMED	2021-03-10	2021-03-12	FEMALE	RESOLVED	No	No	No	No	No	No
3161059	105132	Sporadic	19 and younger	Scarborough Village	M1J	Household Contact	CONFIRMED	2021-03-09	2021-03-12	FEMALE	RESOLVED	No	No	No	No	No	No
3161060	105133	Sporadic	19 and younger	O'Connor-Parkview	M4B	Community	CONFIRMED	2021-03-09	2021-03-12	MALE	RESOLVED	No	No	No	No	No	No
3161061	105134	Sporadic	19 and younger	East End-Danforth	M4E	Close Contact	CONFIRMED	2021-03-09	2021-03-12	FEMALE	RESOLVED	No	No	No	No	No	No
3161062	105135	Sporadic	50 to 59 Years	Regent Park	M5A	Close Contact	CONFIRMED	2021-03-05	2021-03-12	MALE	RESOLVED	No	No	No	No	No	No
3161063	105136	Sporadic	20 to 29 Years	North St. James Town	M4X	Community	CONFIRMED	2021-03-02	2021-03-12	FEMALE	RESOLVED	No	No	No	No	No	No
3161064	105137	Sporadic	50 to 59 Years	Roncesvalles	M6K	Household Contact	CONFIRMED	2021-03-10	2021-03-12	MALE	RESOLVED	No	No	No	No	No	No
3161065	105138	Sporadic	19 and younger	Mount Olive-Silverstone-Jamestown	M9V	Household Contact	CONFIRMED	2021-03-11	2021-03-12	FEMALE	RESOLVED	No	No	No	No	No	No
3161066	105139	Sporadic	50 to 59 Years	Weston	M9N	Community	CONFIRMED	2021-03-09	2021-03-12	MALE	RESOLVED	No	No	No	Yes	No	No
3161067	105140	Sporadic	19 and younger	Steeles	M1W	Household Contact	CONFIRMED	2021-03-10	2021-03-12	FEMALE	RESOLVED	No	No	No	No	No	No
3161068	105141	Sporadic	30 to 39 Years	Briar Hill - Belgravia	M6E	Community	CONFIRMED	2021-03-08	2021-03-12	MALE	RESOLVED	No	No	No	No	No	No
3161069	105142	Sporadic	50 to 59 Years	Weston	M9N	Outbreaks, Other Settings	CONFIRMED	2021-03-10	2021-03-12	FEMALE	RESOLVED	No	No	No	No	No	No
3161070	105143	Sporadic	50 to 59 Years	Briar Hill - Belgravia	M6B	Household Contact	CONFIRMED	2021-03-10	2021-03-12	FEMALE	RESOLVED	No	No	No	No	No	No
3161071	105144	Sporadic	40 to 49 Years	Black Creek	M3N	Household Contact	CONFIRMED	2021-03-11	2021-03-12	FEMALE	RESOLVED	No	No	No	No	No	No
3161072	105145	Sporadic	19 and younger	L'Amoreaux	M1W	No Information	CONFIRMED	2021-03-09	2021-03-12	MALE	RESOLVED	No	No	No	No	No	No
3161073	105146	Sporadic	50 to 59 Years	Malvern	M1B	Household Contact	CONFIRMED	2021-03-11	2021-03-12	FEMALE	RESOLVED	No	No	No	No	No	No
3161074	105147	Sporadic	19 and younger	Thistletown-Beaumond Heights	M9V	Close Contact	CONFIRMED	2021-03-11	2021-03-12	MALE	RESOLVED	No	No	No	No	No	No
3161075	105148	Sporadic	80 to 89 Years	Parkwoods-Donalda	M3A	Community	CONFIRMED	2021-03-09	2021-03-12	FEMALE	FATAL	No	No	No	No	No	No
3161076	105149	Sporadic	40 to 49 Years	Oakridge	M1L	Community	CONFIRMED	2021-03-03	2021-03-12	FEMALE	RESOLVED	No	No	No	No	No	No
3161077	105150	Sporadic	30 to 39 Years	Regent Park	M5A	Community	CONFIRMED	2021-03-07	2021-03-12	MALE	RESOLVED	No	No	No	No	No	No
3161078	105151	Sporadic	40 to 49 Years	O'Connor-Parkview	M4B	Community	CONFIRMED	2021-03-09	2021-03-12	MALE	RESOLVED	No	No	No	No	No	No
3161079	105152	Sporadic	30 to 39 Years	West Humber-Clairville	M9V	Household Contact	CONFIRMED	2021-03-09	2021-03-12	FEMALE	RESOLVED	No	No	No	No	No	No
3161080	105153	Sporadic	19 and younger	Humbermede	M9M	Household Contact	CONFIRMED	2021-03-10	2021-03-12	FEMALE	RESOLVED	No	No	No	No	No	No
3161081	105154	Sporadic	50 to 59 Years	Flemingdon Park	M3C	Community	CONFIRMED	2021-03-10	2021-03-12	FEMALE	RESOLVED	No	No	No	No	No	No
3161082	105155	Sporadic	20 to 29 Years	Willowridge-Martingrove-Richview	M9R	Community	CONFIRMED	2021-03-09	2021-03-12	FEMALE	RESOLVED	No	No	No	No	No	No
3161083	105156	Sporadic	40 to 49 Years	Weston-Pellam Park	M6N	Household Contact	CONFIRMED	2021-03-10	2021-03-12	MALE	RESOLVED	No	No	No	No	No	No
3161084	105157	Sporadic	40 to 49 Years	Willowridge-Martingrove-Richview	M9R	Community	CONFIRMED	2021-03-02	2021-03-12	FEMALE	RESOLVED	No	No	No	No	No	No
3161085	105158	Sporadic	30 to 39 Years	North St. James Town	M4X	Community	CONFIRMED	2021-03-04	2021-03-12	MALE	RESOLVED	No	No	No	No	No	No
3161086	105159	Sporadic	60 to 69 Years	Weston-Pellam Park	M6N	Community	CONFIRMED	2021-03-05	2021-03-12	FEMALE	RESOLVED	No	No	No	No	No	No
3161087	105160	Sporadic	50 to 59 Years	Stonegate-Queensway	M8Y	Community	CONFIRMED	2021-03-10	2021-03-12	MALE	RESOLVED	No	No	No	No	No	No
3161088	105161	Sporadic	30 to 39 Years	South Parkdale	M6K	Household Contact	CONFIRMED	2021-03-08	2021-03-12	MALE	RESOLVED	No	No	No	Yes	Yes	No
3161089	105162	Sporadic	30 to 39 Years	Glenfield-Jane Heights	M3N	Household Contact	CONFIRMED	2021-03-10	2021-03-12	MALE	RESOLVED	No	No	No	No	No	No
3161090	105163	Sporadic	90 and older	Downsview-Roding-CFB	M3M	Household Contact	CONFIRMED	2021-03-11	2021-03-12	MALE	RESOLVED	No	No	No	Yes	No	No
3161091	105164	Sporadic	19 and younger	Downsview-Roding-CFB	M3L	Household Contact	CONFIRMED	2021-03-11	2021-03-12	FEMALE	RESOLVED	No	No	No	No	No	No
3161092	105165	Sporadic	40 to 49 Years	Elms-Old Rexdale	M9W	Community	CONFIRMED	2021-03-11	2021-03-12	MALE	RESOLVED	No	No	No	No	No	No
3161093	105166	Sporadic	80 to 89 Years	Kensington-Chinatown	M5T	Household Contact	CONFIRMED	2021-03-10	2021-03-12	MALE	FATAL	No	No	No	Yes	No	No
3161094	105167	Sporadic	60 to 69 Years	Downsview-Roding-CFB	M3M	Close Contact	CONFIRMED	2021-03-10	2021-03-12	FEMALE	RESOLVED	No	No	No	No	No	No
3161095	105168	Sporadic	60 to 69 Years	Weston	M9N	Household Contact	CONFIRMED	2021-03-09	2021-03-12	FEMALE	RESOLVED	No	No	No	No	No	No
3161096	105169	Sporadic	40 to 49 Years	Lambton Baby Point	M6S	Community	CONFIRMED	2021-03-10	2021-03-12	FEMALE	RESOLVED	No	No	No	No	No	No
3161097	105170	Sporadic	20 to 29 Years	Islington-City Centre West	M9B	Community	CONFIRMED	2021-03-11	2021-03-12	FEMALE	RESOLVED	No	No	No	No	No	No
3161098	105171	Outbreak Associated	30 to 39 Years	Black Creek	M3N	Outbreaks, Other Settings	CONFIRMED	2021-03-10	2021-03-12	FEMALE	RESOLVED	No	No	No	No	No	No
3161099	105172	Sporadic	19 and younger	Thistletown-Beaumond Heights	M9V	Close Contact	CONFIRMED	2021-03-11	2021-03-12	MALE	RESOLVED	No	No	No	No	No	No
3161100	105173	Sporadic	50 to 59 Years	Glenfield-Jane Heights	M3N	Community	CONFIRMED	2021-03-11	2021-03-12	MALE	RESOLVED	No	No	No	No	No	No
3161101	105174	Sporadic	80 to 89 Years	Taylor-Massey	M4C	Household Contact	CONFIRMED	2021-03-09	2021-03-12	MALE	RESOLVED	No	No	No	Yes	No	No
3161102	105175	Sporadic	19 and younger	Downsview-Roding-CFB	M3M	Household Contact	CONFIRMED	2021-03-11	2021-03-12	FEMALE	RESOLVED	No	No	No	No	No	No
3161103	105176	Sporadic	19 and younger	Lambton Baby Point	M6S	Household Contact	CONFIRMED	2021-03-11	2021-03-12	MALE	RESOLVED	No	No	No	No	No	No
3161104	105177	Sporadic	30 to 39 Years	Bayview Village	M2K	Community	CONFIRMED	2021-03-10	2021-03-12	MALE	RESOLVED	No	No	No	No	No	No
3161105	105178	Sporadic	50 to 59 Years	Don Valley Village	M2J	Community	CONFIRMED	2021-03-05	2021-03-12	MALE	RESOLVED	No	No	No	No	No	No
3161106	105180	Sporadic	80 to 89 Years	Newtonbrook West	M2M	Community	CONFIRMED	2021-03-10	2021-03-12	FEMALE	RESOLVED	No	No	No	No	No	No
3161107	105181	Outbreak Associated	30 to 39 Years	Mimico (includes Humber Bay Shores)	M8Z	Outbreaks, Congregate Settings	CONFIRMED	2021-03-09	2021-03-12	MALE	RESOLVED	No	No	No	Yes	Yes	No
3161108	105182	Outbreak Associated	19 and younger	Henry Farm	M2J	Close Contact	CONFIRMED	2021-03-11	2021-03-12	MALE	RESOLVED	No	No	No	No	No	No
3161109	105183	Sporadic	40 to 49 Years	Humbermede	M9M	Community	CONFIRMED	2021-03-07	2021-03-11	FEMALE	RESOLVED	No	No	No	No	No	No
3161110	105184	Sporadic	19 and younger	Willowdale East	M2N	Household Contact	CONFIRMED	2021-03-10	2021-03-12	FEMALE	RESOLVED	No	No	No	No	No	No
3161111	105185	Sporadic	19 and younger	Milliken	M1V	Household Contact	CONFIRMED	2021-03-07	2021-03-12	FEMALE	RESOLVED	No	No	No	No	No	No
3161112	105186	Sporadic	19 and younger	Milliken	M1V	Household Contact	CONFIRMED	2021-03-07	2021-03-12	MALE	RESOLVED	No	No	No	No	No	No
3161113	105187	Sporadic	60 to 69 Years	Willowdale East	M2N	Community	CONFIRMED	2021-03-09	2021-03-12	MALE	RESOLVED	No	No	No	No	No	No
3161114	105188	Sporadic	30 to 39 Years	Milliken	M1V	Community	CONFIRMED	2021-03-10	2021-03-12	FEMALE	RESOLVED	No	No	No	No	No	No
3161115	105189	Sporadic	40 to 49 Years	Willowdale West	M2N	Community	CONFIRMED	2021-03-01	2021-03-12	FEMALE	RESOLVED	No	No	No	No	No	No
3161116	105190	Sporadic	19 and younger	Banbury-Don Mills	M3C	Household Contact	CONFIRMED	2021-03-09	2021-03-11	FEMALE	RESOLVED	No	No	No	No	No	No
3161117	105192	Outbreak Associated	19 and younger	Willowdale East	M2N	Outbreaks, Other Settings	CONFIRMED	2021-03-11	2021-03-12	FEMALE	RESOLVED	No	No	No	No	No	No
3161118	105193	Sporadic	50 to 59 Years	Elms-Old Rexdale	M9W	Community	CONFIRMED	2021-03-10	2021-03-12	MALE	RESOLVED	No	No	No	No	No	No
3161119	105194	Sporadic	30 to 39 Years	Pleasant View	M2J	Community	CONFIRMED	2021-03-10	2021-03-12	FEMALE	RESOLVED	No	No	No	No	No	No
3161120	105195	Sporadic	40 to 49 Years	Englemount-Lawrence	M6A	Community	CONFIRMED	2021-03-07	2021-03-12	MALE	RESOLVED	No	No	No	No	No	No
3161121	105196	Sporadic	50 to 59 Years	Oakwood Village	M6E	Community	CONFIRMED	2021-03-06	2021-03-12	FEMALE	RESOLVED	No	No	No	No	No	No
3161122	105197	Sporadic	20 to 29 Years	Lawrence Park North	M5M	Community	CONFIRMED	2021-03-05	2021-03-12	MALE	RESOLVED	No	No	No	No	No	No
3161123	105198	Sporadic	80 to 89 Years	Don Valley Village	M2J	Community	CONFIRMED	2021-03-11	2021-03-12	FEMALE	RESOLVED	No	No	No	No	No	No
3161124	105199	Sporadic	50 to 59 Years	Lawrence Park North	M5M	Community	CONFIRMED	2021-03-06	2021-03-12	FEMALE	RESOLVED	No	No	No	No	No	No
3161125	105200	Sporadic	19 and younger	Parkwoods-Donalda	M3A	Close Contact	CONFIRMED	2021-03-10	2021-03-12	MALE	RESOLVED	No	No	No	No	No	No
3161126	105201	Sporadic	19 and younger	Oakridge	M1L	Community	CONFIRMED	2021-03-07	2021-03-12	MALE	RESOLVED	No	No	No	No	No	No
3161127	105202	Sporadic	50 to 59 Years	Taylor-Massey	M4C	Community	CONFIRMED	2021-03-10	2021-03-12	MALE	RESOLVED	No	No	No	No	No	No
3161128	105203	Sporadic	50 to 59 Years	Maple Leaf	M6L	Household Contact	CONFIRMED	2021-03-06	2021-03-12	MALE	RESOLVED	No	No	No	Yes	No	No
3161129	105204	Sporadic	40 to 49 Years	Morningside	M1G	Community	CONFIRMED	2021-03-10	2021-03-12	FEMALE	RESOLVED	No	No	No	No	No	No
3161130	105205	Sporadic	50 to 59 Years	Malvern	M1B	Household Contact	PROBABLE	2021-03-04	2021-03-07	MALE	RESOLVED	No	No	No	No	No	No
3161131	105206	Outbreak Associated	30 to 39 Years	Woodbine-Lumsden	M4C	Outbreaks, Other Settings	CONFIRMED	2021-03-09	2021-03-11	MALE	RESOLVED	No	No	No	No	No	No
3161132	105207	Outbreak Associated	40 to 49 Years			Outbreaks, Congregate Settings	CONFIRMED	2021-03-10	2021-03-12	MALE	RESOLVED	No	No	No	No	No	No
3161133	105208	Sporadic	20 to 29 Years	Oakridge	M1L	Community	CONFIRMED	2021-03-10	2021-03-12	FEMALE	RESOLVED	No	No	No	No	No	No
3161134	105209	Sporadic	19 and younger	Parkwoods-Donalda	M3A	Close Contact	CONFIRMED	2021-03-09	2021-03-12	MALE	RESOLVED	No	No	No	No	No	No
3161135	105210	Sporadic	40 to 49 Years	Hillcrest Village	M2H	Community	CONFIRMED	2021-03-10	2021-03-12	MALE	FATAL	No	No	No	Yes	Yes	Yes
3161136	105211	Sporadic	40 to 49 Years	Downsview-Roding-CFB	M3K	Close Contact	PROBABLE	2021-03-02	2021-03-12	MALE	RESOLVED	No	No	No	No	No	No
3161137	105212	Sporadic	90 and older	Highland Creek	M1C	Community	CONFIRMED	2021-03-08	2021-03-12	MALE	RESOLVED	No	No	No	No	No	No
3161138	105214	Outbreak Associated	20 to 29 Years	West Hill	M1E	Outbreaks, Other Settings	CONFIRMED	2021-03-09	2021-03-12	MALE	RESOLVED	No	No	No	No	No	No
3161139	105215	Sporadic	20 to 29 Years	Highland Creek	M1C	Household Contact	CONFIRMED	2021-03-09	2021-03-12	MALE	RESOLVED	No	No	No	No	No	No
3161140	105216	Sporadic	50 to 59 Years	Mount Olive-Silverstone-Jamestown	M9V	Household Contact	CONFIRMED	2021-03-08	2021-03-12	FEMALE	RESOLVED	No	No	No	No	No	No
3161141	105217	Sporadic	19 and younger	Bendale	M1P	Community	CONFIRMED	2021-03-08	2021-03-12	MALE	RESOLVED	No	No	No	No	No	No
3161142	105218	Sporadic	30 to 39 Years	West Hill	M1E	Community	CONFIRMED	2021-03-09	2021-03-12	MALE	RESOLVED	No	No	No	No	No	No
3161143	105219	Sporadic	40 to 49 Years	Scarborough Village	M1J	Outbreaks, Other Settings	CONFIRMED	2021-03-09	2021-03-12	MALE	RESOLVED	No	No	No	No	No	No
3161144	105220	Sporadic	30 to 39 Years	Eglinton East	M1K	Community	CONFIRMED	2021-03-05	2021-03-12	MALE	RESOLVED	No	No	No	No	No	No
3161145	105221	Sporadic	30 to 39 Years	Mimico (includes Humber Bay Shores)	M8V	Community	CONFIRMED	2021-03-07	2021-03-12	FEMALE	RESOLVED	No	No	No	No	No	No
3161146	105222	Sporadic	50 to 59 Years	Cliffcrest	M1M	Household Contact	CONFIRMED	2021-03-09	2021-03-12	MALE	RESOLVED	No	No	No	No	No	No
3161147	105223	Sporadic	50 to 59 Years	Glenfield-Jane Heights	M3N	No Information	CONFIRMED	2021-03-10	2021-03-12	MALE	RESOLVED	No	No	No	No	No	No
3161148	105224	Sporadic	30 to 39 Years	Birchcliffe-Cliffside	M1N	Community	CONFIRMED	2021-03-10	2021-03-12	MALE	RESOLVED	No	No	No	No	No	No
3161149	105225	Outbreak Associated	19 and younger	Black Creek	M3N	Household Contact	CONFIRMED	2021-03-09	2021-03-12	FEMALE	RESOLVED	No	No	No	No	No	No
3161150	105226	Sporadic	70 to 79 Years	Woburn	M1H	Household Contact	CONFIRMED	2021-03-06	2021-03-12	FEMALE	RESOLVED	No	No	No	No	No	No
3161151	105227	Sporadic	50 to 59 Years	Islington-City Centre West	M9C	Community	CONFIRMED	2021-03-09	2021-03-12	MALE	RESOLVED	No	No	No	No	No	No
3161152	105228	Sporadic	19 and younger	Malvern	M1B	Community	CONFIRMED	2021-03-06	2021-03-12	FEMALE	RESOLVED	No	No	No	No	No	No
3161153	105229	Outbreak Associated	20 to 29 Years	Highland Creek	M1C	Outbreaks, Other Settings	CONFIRMED	2021-03-09	2021-03-12	FEMALE	RESOLVED	No	No	No	No	No	No
3161154	105230	Sporadic	50 to 59 Years	Highland Creek	M1C	Household Contact	CONFIRMED	2021-03-09	2021-03-12	MALE	RESOLVED	No	No	No	No	No	No
3161155	105231	Sporadic	20 to 29 Years	South Parkdale	M6K	Community	CONFIRMED	2021-03-08	2021-03-11	FEMALE	RESOLVED	No	No	No	No	No	No
3161156	105232	Sporadic	20 to 29 Years	Moss Park	M5A	No Information	CONFIRMED	2021-03-10	2021-03-11	MALE	RESOLVED	No	No	No	No	No	No
3161157	105233	Sporadic	50 to 59 Years	Downsview-Roding-CFB	M3M	Community	CONFIRMED	2021-03-11	2021-03-12	MALE	RESOLVED	No	No	No	Yes	Yes	Yes
3161158	105234	Outbreak Associated	40 to 49 Years	Taylor-Massey	M4C	Outbreaks, Other Settings	CONFIRMED	2021-03-09	2021-03-12	FEMALE	RESOLVED	No	No	No	No	No	No
3161159	105235	Sporadic	40 to 49 Years	Bendale	M1P	Community	CONFIRMED	2021-03-11	2021-03-12	MALE	RESOLVED	No	No	No	Yes	No	No
3161160	105236	Sporadic	20 to 29 Years	O'Connor-Parkview	M4B	Community	CONFIRMED	2021-03-02	2021-03-12	FEMALE	RESOLVED	No	No	No	No	No	No
3161161	105237	Sporadic	20 to 29 Years	Downsview-Roding-CFB	M3L	No Information	CONFIRMED	2021-03-09	2021-03-12	FEMALE	RESOLVED	No	No	No	No	No	No
3161162	105238	Sporadic	40 to 49 Years	Humber Summit	M9L	Community	CONFIRMED	2021-03-07	2021-03-12	FEMALE	RESOLVED	No	No	No	No	No	No
3161163	105239	Sporadic	50 to 59 Years	Downsview-Roding-CFB	M3M	Community	CONFIRMED	2021-03-10	2021-03-12	FEMALE	RESOLVED	No	No	No	No	No	No
3161164	105240	Sporadic	19 and younger	Bathurst Manor	M3H	Community	CONFIRMED	2021-03-10	2021-03-12	FEMALE	RESOLVED	No	No	No	No	No	No
3161165	105241	Outbreak Associated	50 to 59 Years	Broadview North	M4K	Outbreaks, Other Settings	CONFIRMED	2021-03-05	2021-03-12	MALE	RESOLVED	No	No	No	No	No	No
3161166	105242	Sporadic	40 to 49 Years	Black Creek	M3N	Community	CONFIRMED	2021-03-11	2021-03-12	MALE	FATAL	No	No	No	No	No	No
3161167	105243	Sporadic	30 to 39 Years	Princess-Rosethorn	M9B	Community	CONFIRMED	2021-03-10	2021-03-12	FEMALE	RESOLVED	No	No	No	No	No	No
3161168	105244	Sporadic	40 to 49 Years	York University Heights	M3J	Close Contact	CONFIRMED	2021-03-06	2021-03-12	FEMALE	RESOLVED	No	No	No	No	No	No
3161169	105245	Sporadic	20 to 29 Years	Bathurst Manor	M3H	Close Contact	CONFIRMED	2021-03-06	2021-03-12	FEMALE	RESOLVED	No	No	No	No	No	No
3161170	105246	Sporadic	40 to 49 Years	Westminster-Branson	M2R	Community	CONFIRMED	2021-03-07	2021-03-10	MALE	RESOLVED	No	No	No	No	No	No
3161171	105247	Sporadic	60 to 69 Years	North Riverdale	M4K	Community	CONFIRMED	2021-03-11	2021-03-12	FEMALE	RESOLVED	No	No	No	No	No	No
3161172	105248	Outbreak Associated	40 to 49 Years	Wychwood	M6G	Outbreaks, Congregate Settings	CONFIRMED	2021-03-11	2021-03-12	MALE	RESOLVED	No	No	No	No	No	No
3161173	105249	Sporadic	20 to 29 Years	Kingsview Village-The Westway	M9R	No Information	CONFIRMED	2021-03-11	2021-03-12	FEMALE	RESOLVED	No	No	No	No	No	No
3161174	105250	Sporadic	19 and younger	Rockcliffe-Smythe	M6N	Household Contact	CONFIRMED	2021-03-09	2021-03-12	MALE	RESOLVED	No	No	No	No	No	No
3161175	105251	Sporadic	50 to 59 Years	Kingsview Village-The Westway	M9R	No Information	CONFIRMED	2021-03-10	2021-03-12	FEMALE	RESOLVED	No	No	No	No	No	No
3161176	105252	Sporadic	30 to 39 Years	Rockcliffe-Smythe	M6N	Community	CONFIRMED	2021-03-11	2021-03-12	FEMALE	RESOLVED	No	No	No	No	No	No
3161177	105253	Sporadic	30 to 39 Years	Kingsview Village-The Westway	M9R	Community	CONFIRMED	2021-03-09	2021-03-12	FEMALE	RESOLVED	No	No	No	No	No	No
3161178	105254	Sporadic	70 to 79 Years	York University Heights	M3J	Close Contact	CONFIRMED	2021-03-10	2021-03-12	MALE	RESOLVED	No	No	No	Yes	No	No
3161179	105255	Sporadic	19 and younger	York University Heights	M3J	Community	CONFIRMED	2021-03-09	2021-03-11	FEMALE	RESOLVED	No	No	No	No	No	No
3161180	105256	Sporadic	40 to 49 Years	Flemingdon Park	M3C	Community	CONFIRMED	2021-03-11	2021-03-12	FEMALE	RESOLVED	No	No	No	No	No	No
3161181	105257	Sporadic	40 to 49 Years	Weston	M9N	Community	CONFIRMED	2021-03-08	2021-03-12	FEMALE	RESOLVED	No	No	No	No	No	No
3161182	105258	Sporadic	19 and younger	Glenfield-Jane Heights	M3N	Community	CONFIRMED	2021-03-08	2021-03-12	FEMALE	RESOLVED	No	No	No	No	No	No
3161183	105259	Sporadic	70 to 79 Years	Thorncliffe Park	M4H	Community	CONFIRMED	2021-03-06	2021-03-12	FEMALE	RESOLVED	No	No	No	No	No	No
3161184	105260	Sporadic	20 to 29 Years	Thorncliffe Park	M4H	Community	CONFIRMED	2021-03-09	2021-03-12	MALE	RESOLVED	No	No	No	No	No	No
3161185	105261	Sporadic	70 to 79 Years	Thorncliffe Park	M4H	Community	CONFIRMED	2021-03-06	2021-03-12	MALE	RESOLVED	No	No	No	No	No	No
3161186	105262	Sporadic	80 to 89 Years	Oakwood Village	M6E	Community	CONFIRMED	2021-03-11	2021-03-12	FEMALE	RESOLVED	No	No	No	No	No	No
3161187	105263	Sporadic	40 to 49 Years	Brookhaven-Amesbury	M6M	Community	CONFIRMED	2021-03-07	2021-03-12	MALE	RESOLVED	No	No	No	No	No	No
3161188	105264	Sporadic	70 to 79 Years	Thorncliffe Park	M4H	Community	CONFIRMED	2021-03-10	2021-03-12	MALE	RESOLVED	No	No	No	No	No	No
3161189	105265	Sporadic	50 to 59 Years	Keelesdale-Eglinton West	M6M	Household Contact	CONFIRMED	2021-03-11	2021-03-12	FEMALE	RESOLVED	No	No	No	No	No	No
3161190	105266	Sporadic	20 to 29 Years	Englemount-Lawrence	M6A	No Information	CONFIRMED	2021-03-11	2021-03-12	MALE	RESOLVED	No	No	No	No	No	No
3161191	105267	Sporadic	40 to 49 Years	Clairlea-Birchmount	M1L	Household Contact	CONFIRMED	2021-03-10	2021-03-12	MALE	RESOLVED	No	No	No	No	No	No
3161192	105268	Sporadic	70 to 79 Years	Keelesdale-Eglinton West	M6M	Household Contact	CONFIRMED	2021-03-11	2021-03-12	FEMALE	RESOLVED	No	No	No	Yes	No	No
3161193	105269	Sporadic	30 to 39 Years	York University Heights	M3J	Community	CONFIRMED	2021-03-04	2021-03-12	MALE	RESOLVED	No	No	No	No	No	No
3161194	105270	Sporadic	40 to 49 Years	Clairlea-Birchmount	M1L	Community	CONFIRMED	2021-03-09	2021-03-12	MALE	RESOLVED	No	No	No	No	No	No
3161195	105271	Outbreak Associated	50 to 59 Years	Yorkdale-Glen Park	M6A	Outbreaks, Other Settings	CONFIRMED	2021-03-11	2021-03-12	FEMALE	RESOLVED	No	No	No	No	No	No
3161196	105272	Sporadic	50 to 59 Years	Downsview-Roding-CFB	M3L	Household Contact	CONFIRMED	2021-03-11	2021-03-12	FEMALE	RESOLVED	No	No	No	No	No	No
3161197	105273	Sporadic	60 to 69 Years	Glenfield-Jane Heights	M3N	Community	CONFIRMED	2021-03-11	2021-03-12	FEMALE	RESOLVED	No	No	No	No	No	No
3161198	105274	Sporadic	19 and younger	Rouge	M1X	No Information	CONFIRMED	2021-03-10	2021-03-12	FEMALE	RESOLVED	No	No	No	No	No	No
3161199	105275	Sporadic	30 to 39 Years	Wexford/Maryvale	M1R	Community	CONFIRMED	2021-03-08	2021-03-11	FEMALE	RESOLVED	No	No	No	No	No	No
3161200	105276	Sporadic	30 to 39 Years	Bedford Park-Nortown	M5N	Community	CONFIRMED	2021-03-09	2021-03-12	FEMALE	RESOLVED	No	No	No	No	No	No
3161201	105278	Sporadic	60 to 69 Years	York University Heights	M3J	Household Contact	CONFIRMED	2021-03-10	2021-03-12	FEMALE	RESOLVED	No	No	No	No	No	No
3161202	105279	Outbreak Associated	19 and younger	Regent Park	M5A	Outbreaks, Other Settings	CONFIRMED	2021-03-09	2021-03-12	MALE	RESOLVED	No	No	No	No	No	No
3161203	105280	Sporadic	60 to 69 Years	Regent Park	M5A	Community	CONFIRMED	2021-03-11	2021-03-12	MALE	RESOLVED	No	No	No	No	No	No
3161204	105281	Sporadic	40 to 49 Years	Brookhaven-Amesbury	M6M	Community	CONFIRMED	2021-03-04	2021-03-12	FEMALE	RESOLVED	No	No	No	No	No	No
3161205	105282	Sporadic	30 to 39 Years	Weston	M9N	Community	CONFIRMED	2021-03-09	2021-03-12	MALE	RESOLVED	No	No	No	No	No	No
3161206	105283	Sporadic	19 and younger	Thorncliffe Park	M4H	Household Contact	CONFIRMED	2021-03-10	2021-03-12	MALE	RESOLVED	No	No	No	No	No	No
3161207	105284	Sporadic	40 to 49 Years	Glenfield-Jane Heights	M3N	Community	CONFIRMED	2021-03-11	2021-03-12	MALE	RESOLVED	No	No	No	No	No	No
3161208	105285	Sporadic	20 to 29 Years	East End-Danforth	M4C	Close Contact	CONFIRMED	2021-03-09	2021-03-12	FEMALE	RESOLVED	No	No	No	No	No	No
3161209	105286	Sporadic	30 to 39 Years	Englemount-Lawrence	M6B	Community	CONFIRMED	2021-03-08	2021-03-12	MALE	RESOLVED	No	No	No	Yes	No	No
3161210	105287	Sporadic	19 and younger	Thorncliffe Park	M4H	Household Contact	CONFIRMED	2021-03-03	2021-03-12	FEMALE	RESOLVED	No	No	No	No	No	No
3161211	105288	Sporadic	40 to 49 Years	Clanton Park	M3H	Community	CONFIRMED	2021-03-09	2021-03-12	FEMALE	RESOLVED	No	No	No	No	No	No
3161212	105289	Sporadic	19 and younger	Islington-City Centre West	M9B	Community	CONFIRMED	2021-03-09	2021-03-11	MALE	RESOLVED	No	No	No	No	No	No
3161213	105290	Sporadic	20 to 29 Years	Humber Summit	M9L	Household Contact	CONFIRMED	2021-03-08	2021-03-11	FEMALE	RESOLVED	No	No	No	No	No	No
3161214	105291	Sporadic	20 to 29 Years	Waterfront Communities-The Island	M5J	Community	CONFIRMED	2021-03-09	2021-03-11	MALE	RESOLVED	No	No	No	No	No	No
3161215	105292	Sporadic	19 and younger	High Park-Swansea	M6S	No Information	CONFIRMED	2021-03-11	2021-03-12	FEMALE	RESOLVED	No	No	No	No	No	No
3161216	105293	Sporadic	20 to 29 Years	Stonegate-Queensway	M8Y	Community	CONFIRMED	2021-03-09	2021-03-12	FEMALE	RESOLVED	No	No	No	No	No	No
3161217	105294	Sporadic	40 to 49 Years	High Park-Swansea	M6S	Community	CONFIRMED	2021-03-06	2021-03-12	MALE	RESOLVED	No	No	No	No	No	No
3161218	105295	Sporadic	60 to 69 Years	South Parkdale	M6K	No Information	CONFIRMED	2021-03-10	2021-03-12	MALE	RESOLVED	No	No	No	No	No	No
3161219	105296	Sporadic	20 to 29 Years	South Parkdale	M6K	Household Contact	CONFIRMED	2021-03-09	2021-03-12	MALE	RESOLVED	No	No	No	No	No	No
3161220	105297	Sporadic	19 and younger	Bayview Woods-Steeles	M2K	Community	CONFIRMED	2021-03-11	2021-03-12	MALE	RESOLVED	No	No	No	No	No	No
3161221	105298	Sporadic	19 and younger	High Park-Swansea	M6S	Community	CONFIRMED	2021-03-08	2021-03-12	MALE	RESOLVED	No	No	No	No	No	No
3161222	105299	Sporadic	30 to 39 Years	Weston-Pellam Park	M6N	Community	CONFIRMED	2021-03-08	2021-03-12	MALE	RESOLVED	No	No	No	No	No	No
3161223	105300	Sporadic	30 to 39 Years	Dovercourt-Wallace Emerson-Junction	M6P	Community	CONFIRMED	2021-03-08	2021-03-12	MALE	RESOLVED	No	No	No	No	No	No
3161224	105301	Sporadic	30 to 39 Years	Stonegate-Queensway	M8Y	Close Contact	CONFIRMED	2021-03-10	2021-03-12	MALE	RESOLVED	No	No	No	No	No	No
3161225	105302	Sporadic	30 to 39 Years	Runnymede-Bloor West Village	M6S	Community	CONFIRMED	2021-03-09	2021-03-12	MALE	RESOLVED	No	No	No	No	No	No
3161226	105303	Sporadic	20 to 29 Years	Junction Area	M6N	No Information	CONFIRMED	2021-03-08	2021-03-12	FEMALE	RESOLVED	No	No	No	No	No	No
3161227	105304	Sporadic	19 and younger	York University Heights	M3J	Household Contact	PROBABLE	2021-03-11	2021-03-11	MALE	RESOLVED	No	No	No	No	No	No
3161228	105305	Sporadic	20 to 29 Years	Malvern	M1B	Household Contact	CONFIRMED	2021-03-09	2021-03-12	MALE	RESOLVED	No	No	No	No	No	No
3161229	105306	Sporadic	19 and younger	Rexdale-Kipling	M9W	Outbreaks, Other Settings	CONFIRMED	2021-03-09	2021-03-11	MALE	RESOLVED	No	No	No	No	No	No
3161230	105308	Sporadic	50 to 59 Years	Victoria Village	M1R	Community	CONFIRMED	2021-03-10	2021-03-11	FEMALE	RESOLVED	No	No	No	No	No	No
3161231	105309	Sporadic	60 to 69 Years	Victoria Village	M1R	Community	CONFIRMED	2021-03-10	2021-03-11	MALE	RESOLVED	No	No	No	No	No	No
3161232	105310	Sporadic	20 to 29 Years			Household Contact	PROBABLE	2021-03-12	2021-03-12	FEMALE	RESOLVED	No	No	No	No	No	No
3161233	105311	Sporadic	30 to 39 Years	York University Heights	M3J	Community	CONFIRMED	2021-03-05	2021-03-10	FEMALE	RESOLVED	No	No	No	No	No	No
3161234	105312	Sporadic	20 to 29 Years			Household Contact	PROBABLE	2021-03-06	2021-03-12	MALE	RESOLVED	No	No	No	No	No	No
3161235	105313	Sporadic	20 to 29 Years	West Humber-Clairville	M9W	Community	CONFIRMED	2021-03-10	2021-03-11	MALE	RESOLVED	No	No	No	No	No	No
3161236	105314	Sporadic	70 to 79 Years	Thorncliffe Park	M4H	Community	CONFIRMED	2021-02-27	2021-03-12	FEMALE	RESOLVED	No	No	No	No	No	No
3161237	105316	Sporadic	70 to 79 Years	Birchcliffe-Cliffside	M1N	Household Contact	CONFIRMED	2021-03-10	2021-03-12	FEMALE	RESOLVED	No	No	No	No	No	No
3161238	105317	Sporadic	70 to 79 Years	Birchcliffe-Cliffside	M1N	Household Contact	CONFIRMED	2021-03-10	2021-03-12	MALE	RESOLVED	No	No	No	No	No	No
3161239	105318	Sporadic	20 to 29 Years	Malvern	M1B	Household Contact	PROBABLE	2021-03-01	2021-03-12	FEMALE	RESOLVED	No	No	No	No	No	No
3161240	105319	Sporadic	40 to 49 Years	Mount Pleasant West	M4S	Community	CONFIRMED	2021-03-08	2021-03-12	MALE	RESOLVED	No	No	No	No	No	No
3161241	105320	Sporadic	60 to 69 Years	Bayview Woods-Steeles	M2K	Community	CONFIRMED	2021-03-06	2021-03-12	FEMALE	RESOLVED	No	No	No	No	No	No
3161242	105321	Sporadic	19 and younger	Bedford Park-Nortown	M5N	Community	CONFIRMED	2021-03-07	2021-03-12	MALE	RESOLVED	No	No	No	No	No	No
3161243	105322	Sporadic	30 to 39 Years	Banbury-Don Mills	M3C	Community	CONFIRMED	2021-03-10	2021-03-12	FEMALE	RESOLVED	No	No	No	No	No	No
3161244	105323	Sporadic	40 to 49 Years	Markland Wood	M9C	Community	CONFIRMED	2021-03-09	2021-03-12	FEMALE	RESOLVED	No	No	No	No	No	No
3161245	105324	Sporadic	19 and younger	Roncesvalles	M6K	Community	CONFIRMED	2021-03-09	2021-03-11	MALE	RESOLVED	No	No	No	No	No	No
3161246	105325	Sporadic	60 to 69 Years	Humbermede	M9M	No Information	CONFIRMED	2021-03-11	2021-03-12	MALE	RESOLVED	No	No	No	No	No	No
3161247	105326	Sporadic	19 and younger	Cabbagetown-South St. James Town	M5A	Household Contact	CONFIRMED	2021-03-02	2021-03-10	MALE	RESOLVED	No	No	No	No	No	No
3161248	105328	Sporadic	50 to 59 Years	Glenfield-Jane Heights	M3N	Close Contact	CONFIRMED	2021-03-07	2021-03-12	MALE	RESOLVED	No	No	No	No	No	No
3161249	105329	Sporadic	80 to 89 Years	L'Amoreaux	M1W	Close Contact	CONFIRMED	2021-03-10	2021-03-12	FEMALE	FATAL	No	No	No	Yes	Yes	Yes
3161250	105330	Sporadic	20 to 29 Years	York University Heights	M3J	Household Contact	CONFIRMED	2021-03-06	2021-03-11	FEMALE	RESOLVED	No	No	No	No	No	No
3161251	105332	Sporadic	20 to 29 Years	Briar Hill - Belgravia	M6E	Household Contact	CONFIRMED	2021-03-08	2021-03-09	FEMALE	RESOLVED	No	No	No	No	No	No
3161252	105333	Sporadic	20 to 29 Years	West Humber-Clairville	M9W	Community	CONFIRMED	2021-03-07	2021-03-12	FEMALE	RESOLVED	No	No	No	No	No	No
3161253	105334	Outbreak Associated	19 and younger	Maple Leaf	M6L	Close Contact	CONFIRMED	2021-02-26	2021-03-10	MALE	RESOLVED	No	No	No	No	No	No
3161254	105335	Sporadic	20 to 29 Years	Maple Leaf	M6L	Community	CONFIRMED	2021-02-28	2021-03-10	FEMALE	RESOLVED	No	No	No	No	No	No
3161255	105336	Sporadic	20 to 29 Years	West Humber-Clairville	M9V	Household Contact	CONFIRMED	2021-03-09	2021-03-12	MALE	RESOLVED	No	No	No	No	No	No
3161256	105337	Outbreak Associated	19 and younger	Maple Leaf	M6L	Close Contact	PROBABLE	2021-03-12	2021-03-12	FEMALE	RESOLVED	No	No	No	No	No	No
3161257	105339	Outbreak Associated	20 to 29 Years	Mimico (includes Humber Bay Shores)	M8Z	Outbreaks, Congregate Settings	CONFIRMED	2021-03-07	2021-03-12	MALE	RESOLVED	No	No	No	No	No	No
3161258	105340	Sporadic	20 to 29 Years	York University Heights	M3J	Household Contact	CONFIRMED	2021-03-12	2021-03-12	UNKNOWN	RESOLVED	No	No	No	No	No	No
3161259	105342	Outbreak Associated	20 to 29 Years	Mimico (includes Humber Bay Shores)	M8Z	Outbreaks, Congregate Settings	CONFIRMED	2021-03-10	2021-03-12	MALE	RESOLVED	No	No	No	No	No	No
3161260	105343	Sporadic	20 to 29 Years	Pelmo Park-Humberlea	M9N	Community	CONFIRMED	2021-03-07	2021-03-11	MALE	RESOLVED	No	No	No	No	No	No
3161261	105344	Sporadic	20 to 29 Years	Pleasant View	M2H	Close Contact	CONFIRMED	2021-02-27	2021-03-10	FEMALE	RESOLVED	No	No	No	No	No	No
3161262	105346	Outbreak Associated	30 to 39 Years	Mimico (includes Humber Bay Shores)	M8Z	Outbreaks, Congregate Settings	CONFIRMED	2021-03-08	2021-03-11	MALE	RESOLVED	No	No	No	No	No	No
3161263	105347	Sporadic	20 to 29 Years	Mount Olive-Silverstone-Jamestown	M9V	Community	CONFIRMED	2021-03-06	2021-03-11	FEMALE	RESOLVED	No	No	No	No	No	No
3161264	105348	Sporadic	30 to 39 Years	Humbermede	M9M	Community	CONFIRMED	2021-03-12	2021-03-12	FEMALE	RESOLVED	No	No	No	No	No	No
3161265	105349	Outbreak Associated	20 to 29 Years	Newtonbrook West	M2R	Close Contact	CONFIRMED	2021-03-10	2021-03-11	FEMALE	RESOLVED	No	No	No	No	No	No
3161266	105350	Sporadic	50 to 59 Years	Church-Yonge Corridor	M4Y	Close Contact	CONFIRMED	2021-03-10	2021-03-11	MALE	RESOLVED	No	No	No	Yes	Yes	No
3161267	105351	Sporadic	50 to 59 Years	Mount Olive-Silverstone-Jamestown	M9V	Community	CONFIRMED	2021-03-08	2021-03-11	FEMALE	RESOLVED	No	No	No	No	No	No
3161268	105352	Sporadic	20 to 29 Years	York University Heights	M3J	Household Contact	PROBABLE	2021-03-11	2021-03-11	OTHER	RESOLVED	No	No	No	No	No	No
3161269	105353	Sporadic	30 to 39 Years	York University Heights	M3J	Community	CONFIRMED	2021-03-07	2021-03-11	MALE	RESOLVED	No	No	No	No	No	No
3161270	105354	Outbreak Associated	20 to 29 Years	Cliffcrest	M1M	Outbreaks, Healthcare Institutions	CONFIRMED	2020-11-29	2021-03-12	UNKNOWN	RESOLVED	No	No	No	No	No	No
3161271	105355	Sporadic	50 to 59 Years	Briar Hill - Belgravia	M6E	Household Contact	CONFIRMED	2021-03-08	2021-03-10	MALE	RESOLVED	No	No	No	No	No	No
3161272	105357	Sporadic	70 to 79 Years	Kensington-Chinatown	M5T	Close Contact	CONFIRMED	2021-03-07	2021-03-10	MALE	RESOLVED	No	No	No	Yes	No	No
3161273	105358	Sporadic	30 to 39 Years	Dovercourt-Wallace Emerson-Junction	M6H	Household Contact	CONFIRMED	2021-03-04	2021-03-10	FEMALE	RESOLVED	No	No	No	No	No	No
3161274	105359	Sporadic	50 to 59 Years	Rouge	M1X	Community	CONFIRMED	2021-03-10	2021-03-10	MALE	RESOLVED	No	No	No	No	No	No
3161275	105360	Sporadic	50 to 59 Years	Briar Hill - Belgravia	M6E	Community	CONFIRMED	2021-03-08	2021-03-10	MALE	RESOLVED	No	No	No	No	No	No
3161276	105361	Sporadic	40 to 49 Years	Thistletown-Beaumond Heights	M9V	Close Contact	CONFIRMED	2021-03-10	2021-03-11	MALE	RESOLVED	No	No	No	No	No	No
3161277	105362	Sporadic	30 to 39 Years	Birchcliffe-Cliffside	M1N	Community	CONFIRMED	2021-03-06	2021-03-11	FEMALE	RESOLVED	No	No	No	No	No	No
3161278	105363	Sporadic	30 to 39 Years	Downsview-Roding-CFB	M3M	Household Contact	CONFIRMED	2021-03-10	2021-03-12	MALE	RESOLVED	No	No	No	No	No	No
3161279	105364	Sporadic	40 to 49 Years	Briar Hill - Belgravia	M6E	Community	CONFIRMED	2021-03-07	2021-03-11	MALE	RESOLVED	No	No	No	No	No	No
3161280	105365	Sporadic	20 to 29 Years	York University Heights	M3J	Household Contact	PROBABLE	2021-03-09	2021-03-12	FEMALE	RESOLVED	No	No	No	No	No	No
3161281	105366	Sporadic	30 to 39 Years	Markland Wood	M9C	Community	PROBABLE	2021-03-06	2021-03-11	FEMALE	RESOLVED	No	No	No	No	No	No
3161282	105367	Sporadic	20 to 29 Years	Victoria Village	M4A	Community	CONFIRMED	2021-03-09	2021-03-11	MALE	RESOLVED	No	No	No	No	No	No
3161283	105368	Sporadic	40 to 49 Years	Danforth-East York	M4J	Travel	CONFIRMED	2021-03-05	2021-03-11	FEMALE	RESOLVED	No	No	No	No	No	No
3161284	105369	Sporadic	50 to 59 Years	Hillcrest Village	M2H	Community	CONFIRMED	2021-03-11	2021-03-11	FEMALE	RESOLVED	No	No	No	No	No	No
3161285	105370	Sporadic	19 and younger	York University Heights	M3J	Household Contact	PROBABLE	2021-03-06	2021-03-12	FEMALE	RESOLVED	No	No	No	No	No	No
3161286	105371	Sporadic	20 to 29 Years	Parkwoods-Donalda	M3A	Community	CONFIRMED	2021-03-11	2021-03-12	MALE	RESOLVED	No	No	No	No	No	No
3161287	105372	Sporadic	50 to 59 Years	Brookhaven-Amesbury	M6M	Community	CONFIRMED	2021-03-08	2021-03-12	MALE	RESOLVED	No	No	No	No	No	No
3161288	105373	Sporadic	19 and younger	York University Heights	M3J	Outbreaks, Other Settings	CONFIRMED	2021-03-03	2021-03-10	MALE	RESOLVED	No	No	No	No	No	No
3161289	105374	Sporadic	19 and younger	Keelesdale-Eglinton West	M6M	Outbreaks, Other Settings	CONFIRMED	2021-02-20	2021-03-12	FEMALE	RESOLVED	No	No	No	No	No	No
3161290	105375	Sporadic	30 to 39 Years	Mount Pleasant West	M4P	Close Contact	CONFIRMED	2021-03-09	2021-03-12	FEMALE	RESOLVED	No	No	No	No	No	No
3161291	105376	Sporadic	20 to 29 Years	South Riverdale	M4M	Community	CONFIRMED	2021-03-11	2021-03-12	MALE	RESOLVED	No	No	No	No	No	No
3161292	105377	Sporadic	20 to 29 Years	Waterfront Communities-The Island	M5V	Community	CONFIRMED	2021-03-04	2021-03-09	MALE	RESOLVED	No	No	No	No	No	No
3161293	105378	Sporadic	20 to 29 Years	Moss Park	M5A	Community	CONFIRMED	2021-03-11	2021-03-12	MALE	RESOLVED	No	No	No	No	No	No
3161294	105379	Sporadic	50 to 59 Years	Bendale	M1P	Household Contact	PROBABLE	2021-03-12	2021-03-12	FEMALE	RESOLVED	No	No	No	No	No	No
3161295	105380	Sporadic	30 to 39 Years	Brookhaven-Amesbury	M6M	Close Contact	CONFIRMED	2021-03-05	2021-03-10	MALE	RESOLVED	No	No	No	No	No	No
3161296	105381	Sporadic	40 to 49 Years	Clairlea-Birchmount	M1L	Community	CONFIRMED	2021-03-11	2021-03-12	MALE	RESOLVED	No	No	No	No	No	No
3161297	105382	Sporadic	60 to 69 Years	Briar Hill - Belgravia	M6E	Household Contact	CONFIRMED	2021-03-09	2021-03-11	FEMALE	RESOLVED	No	No	No	No	No	No
3161298	105383	Sporadic	20 to 29 Years	Scarborough Village	M1J	Community	PROBABLE	2021-03-08	2021-03-12	FEMALE	RESOLVED	No	No	No	No	No	No
3161299	105384	Sporadic	19 and younger	Bendale	M1P	Household Contact	PROBABLE	2021-03-12	2021-03-12	MALE	RESOLVED	No	No	No	No	No	No
3161300	105385	Sporadic	19 and younger	Downsview-Roding-CFB	M3M	Household Contact	PROBABLE	2021-03-12	2021-03-12	MALE	RESOLVED	No	No	No	No	No	No
3161301	105386	Sporadic	20 to 29 Years	Bendale	M1P	Household Contact	PROBABLE	2021-03-12	2021-03-12	FEMALE	RESOLVED	No	No	No	No	No	No
3161302	105387	Sporadic	20 to 29 Years	West Hill	M1E	Community	CONFIRMED	2021-03-11	2021-03-12	MALE	RESOLVED	No	No	No	No	No	No
3161303	105388	Sporadic	20 to 29 Years	Junction Area	M6N	Community	CONFIRMED	2021-03-11	2021-03-12	MALE	RESOLVED	No	No	No	No	No	No
3161304	105389	Sporadic	19 and younger	Downsview-Roding-CFB	M3M	Household Contact	PROBABLE	2021-03-12	2021-03-12	FEMALE	RESOLVED	No	No	No	No	No	No
3161305	105390	Outbreak Associated	19 and younger	South Parkdale	M6K	Household Contact	CONFIRMED	2021-03-02	2021-03-02	FEMALE	RESOLVED	No	No	No	No	No	No
3161306	105391	Sporadic	20 to 29 Years	Church-Yonge Corridor	M4Y	Close Contact	CONFIRMED	2021-03-08	2021-03-12	MALE	RESOLVED	No	No	No	No	No	No
3161307	105392	Sporadic	60 to 69 Years	York University Heights	M3J	Community	CONFIRMED	2021-03-08	2021-03-12	MALE	RESOLVED	No	No	No	No	No	No
3161308	105393	Sporadic	80 to 89 Years	Downsview-Roding-CFB	M3M	Household Contact	CONFIRMED	2021-03-11	2021-03-12	FEMALE	RESOLVED	No	No	No	Yes	No	No
3161309	105394	Sporadic	19 and younger	Bedford Park-Nortown	M5N	Community	CONFIRMED	2021-03-09	2021-03-12	MALE	RESOLVED	No	No	No	No	No	No
3161310	105395	Outbreak Associated	19 and younger	Wychwood	M6G	Outbreaks, Other Settings	CONFIRMED	2021-03-09	2021-03-12	FEMALE	RESOLVED	No	No	No	No	No	No
3161311	105396	Sporadic	70 to 79 Years	St.Andrew-Windfields	M2L	Community	CONFIRMED	2021-03-06	2021-03-12	MALE	RESOLVED	No	No	No	No	No	No
3161312	105397	Sporadic	20 to 29 Years	Glenfield-Jane Heights	M3N	Community	CONFIRMED	2021-03-05	2021-03-12	FEMALE	RESOLVED	No	No	No	No	No	No
3161313	105398	Outbreak Associated	40 to 49 Years	University	M5S	Outbreaks, Congregate Settings	CONFIRMED	2021-03-09	2021-03-12	MALE	RESOLVED	No	No	No	No	No	No
3161314	105399	Sporadic	50 to 59 Years	Weston	M9N	Community	CONFIRMED	2021-03-09	2021-03-12	FEMALE	RESOLVED	No	No	No	No	No	No
3161315	105400	Sporadic	50 to 59 Years	Weston	M9N	Household Contact	PROBABLE	2021-03-11	2021-03-12	UNKNOWN	RESOLVED	No	No	No	No	No	No
3161316	105401	Sporadic	40 to 49 Years	Hillcrest Village	M2H	Household Contact	CONFIRMED	2021-03-10	2021-03-12	MALE	RESOLVED	No	No	No	No	No	No
3161317	105402	Sporadic	20 to 29 Years	York University Heights	M3J	Community	CONFIRMED	2021-03-10	2021-03-12	MALE	RESOLVED	No	No	No	No	No	No
3161318	105403	Sporadic	20 to 29 Years	Weston-Pellam Park	M6N	No Information	CONFIRMED	2021-03-10	2021-03-12	FEMALE	RESOLVED	No	No	No	No	No	No
3161319	105404	Sporadic	19 and younger	Black Creek	M3N	Household Contact	CONFIRMED	2021-03-11	2021-03-12	MALE	RESOLVED	No	No	No	No	No	No
3161320	105405	Sporadic	30 to 39 Years	Danforth-East York	M4J	Community	CONFIRMED	2021-03-11	2021-03-12	FEMALE	RESOLVED	No	No	No	No	No	No
3161321	105406	Sporadic	19 and younger	Rouge	M1X	Household Contact	PROBABLE	2021-03-06	2021-03-10	FEMALE	RESOLVED	No	No	No	No	No	No
3161322	105407	Sporadic	19 and younger	Woodbine-Lumsden	M4C	Close Contact	CONFIRMED	2021-03-10	2021-03-12	FEMALE	RESOLVED	No	No	No	No	No	No
3161323	105408	Sporadic	60 to 69 Years	Kennedy Park	M1K	Community	CONFIRMED	2021-03-04	2021-03-12	FEMALE	RESOLVED	No	No	No	No	No	No
3161324	105409	Sporadic	40 to 49 Years	Markland Wood	M9C	Community	CONFIRMED	2021-03-08	2021-03-12	MALE	RESOLVED	No	No	No	No	No	No
3161325	105410	Sporadic	19 and younger	Danforth-East York	M4J	Close Contact	CONFIRMED	2021-03-10	2021-03-12	MALE	RESOLVED	No	No	No	No	No	No
3161326	105411	Sporadic	20 to 29 Years	West Humber-Clairville	M9V	Household Contact	PROBABLE	2021-03-12	2021-03-12	UNKNOWN	RESOLVED	No	No	No	No	No	No
3161327	105412	Sporadic	19 and younger	Weston	M9N	Household Contact	PROBABLE	2021-03-08	2021-03-08	MALE	RESOLVED	No	No	No	No	No	No
3161328	105413	Sporadic	30 to 39 Years	Lawrence Park South	M4R	Close Contact	CONFIRMED	2021-03-10	2021-03-12	FEMALE	RESOLVED	No	No	No	No	No	No
3161329	105414	Sporadic	30 to 39 Years	Mount Pleasant West	M4S	Household Contact	CONFIRMED	2021-03-11	2021-03-12	FEMALE	RESOLVED	No	No	No	No	No	No
3161330	105415	Sporadic	20 to 29 Years	Clanton Park	M3H	Community	CONFIRMED	2021-03-09	2021-03-12	FEMALE	RESOLVED	No	No	No	No	No	No
3161331	105416	Sporadic	19 and younger	Bayview Village	M2K	Community	CONFIRMED	2021-03-08	2021-03-12	MALE	RESOLVED	No	No	No	No	No	No
3161332	105417	Sporadic	19 and younger	Willowdale East	M2N	Household Contact	CONFIRMED	2021-03-10	2021-03-12	MALE	RESOLVED	No	No	No	No	No	No
3161333	105418	Sporadic	60 to 69 Years	Clanton Park	M3H	Outbreaks, Other Settings	CONFIRMED	2021-03-11	2021-03-12	FEMALE	RESOLVED	No	No	No	No	No	No
3161334	105419	Sporadic	30 to 39 Years	Humbermede	M9M	Community	CONFIRMED	2021-03-09	2021-03-12	FEMALE	RESOLVED	No	No	No	No	No	No
3161335	105421	Sporadic	30 to 39 Years	Dovercourt-Wallace Emerson-Junction	M6G	Community	CONFIRMED	2021-03-11	2021-03-12	NON-BINARY	RESOLVED	No	No	No	No	No	No
3161336	105422	Sporadic	30 to 39 Years	Briar Hill - Belgravia	M6E	Community	CONFIRMED	2021-03-08	2021-03-10	FEMALE	RESOLVED	No	No	No	No	No	No
3161337	105424	Sporadic	80 to 89 Years	Eglinton East	M1J	Community	CONFIRMED	2021-02-28	2021-03-12	FEMALE	FATAL	No	No	No	Yes	No	No
3161338	105425	Sporadic	30 to 39 Years	Bayview Woods-Steeles	M2K	Community	CONFIRMED	2021-03-09	2021-03-12	MALE	RESOLVED	No	No	No	No	No	No
3161339	105426	Sporadic	50 to 59 Years	Eringate-Centennial-West Deane	M9C	Community	CONFIRMED	2021-03-10	2021-03-12	MALE	RESOLVED	No	No	No	No	No	No
3161340	105427	Sporadic	19 and younger	Rouge	M1X	Household Contact	PROBABLE	2021-03-06	2021-03-10	UNKNOWN	RESOLVED	No	No	No	No	No	No
3161341	105428	Sporadic	20 to 29 Years	Bathurst Manor	M3H	Close Contact	PROBABLE	2021-03-12	2021-03-12	MALE	RESOLVED	No	No	No	No	No	No
3161342	105429	Sporadic	20 to 29 Years	Willowdale East	M2N	Close Contact	CONFIRMED	2021-03-10	2021-03-12	FEMALE	RESOLVED	No	No	No	No	No	No
3161343	105430	Sporadic	40 to 49 Years	Westminster-Branson	M2R	Community	CONFIRMED	2021-03-10	2021-03-12	FEMALE	RESOLVED	No	No	No	No	No	No
3161344	105431	Sporadic	40 to 49 Years	Glenfield-Jane Heights	M3L	Close Contact	CONFIRMED	2021-03-02	2021-03-12	MALE	RESOLVED	No	No	No	No	No	No
3161345	105432	Sporadic	30 to 39 Years	Willowdale East	M2N	Close Contact	CONFIRMED	2021-03-09	2021-03-12	FEMALE	RESOLVED	No	No	No	No	No	No
3161346	105433	Outbreak Associated	40 to 49 Years	Pelmo Park-Humberlea	M9M	Outbreaks, Healthcare Institutions	CONFIRMED	2021-03-11	2021-03-12	FEMALE	RESOLVED	No	No	No	No	No	No
3161347	105434	Sporadic	19 and younger	Willowdale East	M2N	Close Contact	CONFIRMED	2021-03-08	2021-03-12	FEMALE	RESOLVED	No	No	No	No	No	No
3161348	105436	Sporadic	30 to 39 Years	Eglinton East	M1J	Household Contact	CONFIRMED	2021-03-10	2021-03-12	MALE	RESOLVED	No	No	No	No	No	No
3161349	105437	Sporadic	20 to 29 Years	Hillcrest Village	M2H	Household Contact	CONFIRMED	2021-02-28	2021-02-28	MALE	RESOLVED	No	No	No	No	No	No
3161350	105438	Sporadic	60 to 69 Years	West Hill	M1E	Community	CONFIRMED	2021-03-07	2021-03-12	FEMALE	RESOLVED	No	No	No	No	No	No
3161351	105439	Sporadic	20 to 29 Years	Bendale	M1P	Close Contact	CONFIRMED	2021-03-10	2021-03-12	MALE	RESOLVED	No	No	No	No	No	No
3161352	105440	Sporadic	20 to 29 Years	Hillcrest Village	M2H	Community	CONFIRMED	2021-03-09	2021-03-12	MALE	RESOLVED	No	No	No	No	No	No
3161353	105442	Outbreak Associated	50 to 59 Years	West Hill	M1E	Outbreaks, Other Settings	CONFIRMED	2021-03-10	2021-03-12	FEMALE	RESOLVED	No	No	No	No	No	No
3161354	105443	Sporadic	50 to 59 Years	Don Valley Village	M2J	Community	CONFIRMED	2021-03-11	2021-03-12	MALE	RESOLVED	No	No	No	No	No	No
3161355	105444	Sporadic	19 and younger	South Parkdale	M6K	Household Contact	CONFIRMED	2021-03-10	2021-03-12	MALE	RESOLVED	No	No	No	No	No	No
3161356	105445	Sporadic	50 to 59 Years	L'Amoreaux	M1W	Community	CONFIRMED	2021-03-06	2021-03-12	MALE	RESOLVED	No	No	No	No	No	No
3161357	105446	Sporadic	20 to 29 Years	Dorset Park	M1P	Community	CONFIRMED	2021-03-07	2021-03-12	MALE	RESOLVED	No	No	No	No	No	No
3161358	105447	Sporadic	60 to 69 Years	Dufferin Grove	M6H	Community	CONFIRMED	2021-03-03	2021-03-12	FEMALE	RESOLVED	No	No	No	Yes	Yes	No
3161359	105448	Sporadic	60 to 69 Years	Malvern	M1B	Community	CONFIRMED	2021-03-05	2021-03-12	MALE	RESOLVED	No	No	No	No	No	No
3161360	105449	Sporadic	30 to 39 Years	Malvern	M1B	Close Contact	CONFIRMED	2021-03-09	2021-03-12	FEMALE	RESOLVED	No	No	No	No	No	No
3161361	105450	Sporadic	20 to 29 Years	East End-Danforth	M4L	Close Contact	CONFIRMED	2021-03-03	2021-03-12	FEMALE	RESOLVED	No	No	No	No	No	No
3161362	105451	Outbreak Associated	40 to 49 Years	South Riverdale	M4L	Outbreaks, Other Settings	CONFIRMED	2021-02-09	2021-03-12	FEMALE	RESOLVED	No	No	No	No	No	No
3161363	105452	Sporadic	30 to 39 Years	Cliffcrest	M1M	Community	CONFIRMED	2021-03-10	2021-03-12	MALE	RESOLVED	No	No	No	No	No	No
3161364	105453	Sporadic	20 to 29 Years	West Hill	M1E	Community	CONFIRMED	2021-03-07	2021-03-12	FEMALE	RESOLVED	No	No	No	No	No	No
3161365	105454	Sporadic	40 to 49 Years	Dovercourt-Wallace Emerson-Junction	M6H	Household Contact	CONFIRMED	2021-03-06	2021-03-12	MALE	RESOLVED	No	No	No	No	No	No
3161366	105455	Outbreak Associated	20 to 29 Years	Cliffcrest	M1M	Outbreaks, Congregate Settings	CONFIRMED	2021-03-08	2021-03-12	MALE	RESOLVED	No	No	No	No	No	No
3161367	105456	Sporadic	50 to 59 Years	Bendale	M1P	Community	CONFIRMED	2021-03-10	2021-03-12	MALE	RESOLVED	No	No	No	No	No	No
3161368	105457	Sporadic	50 to 59 Years	Rouge	M1B	Household Contact	CONFIRMED	2021-03-10	2021-03-12	FEMALE	RESOLVED	No	No	No	Yes	Yes	Yes
3161369	105458	Sporadic	20 to 29 Years	Agincourt South-Malvern West	M1S	Community	CONFIRMED	2021-03-06	2021-03-12	FEMALE	RESOLVED	No	No	No	No	No	No
3161370	105459	Sporadic	20 to 29 Years	Woburn	M1G	Household Contact	CONFIRMED	2021-03-07	2021-03-12	MALE	RESOLVED	No	No	No	No	No	No
3161371	105460	Sporadic	70 to 79 Years		M8Z	Household Contact	CONFIRMED	2021-03-11	2021-03-12	MALE	RESOLVED	No	No	No	No	No	No
3161372	105461	Sporadic	20 to 29 Years	Little Portugal	M6J	Household Contact	CONFIRMED	2021-03-02	2021-03-12	MALE	RESOLVED	No	No	No	No	No	No
3161373	105462	Sporadic	19 and younger	Ionview	M1K	Travel	CONFIRMED	2021-03-11	2021-03-12	FEMALE	RESOLVED	No	No	No	No	No	No
3161374	105463	Sporadic	30 to 39 Years	Ionview	M1K	Travel	CONFIRMED	2021-03-11	2021-03-12	MALE	RESOLVED	No	No	No	No	No	No
3161375	105464	Sporadic	20 to 29 Years	Highland Creek	M1C	Household Contact	CONFIRMED	2021-03-10	2021-03-12	FEMALE	RESOLVED	No	No	No	No	No	No
3161376	105465	Sporadic	50 to 59 Years	Highland Creek	M1C	Community	CONFIRMED	2021-02-13	2021-03-12	MALE	RESOLVED	No	No	No	No	No	No
3161377	105466	Sporadic	40 to 49 Years	Woburn	M1H	Close Contact	CONFIRMED	2021-03-09	2021-03-12	MALE	RESOLVED	No	No	No	No	No	No
3161378	105467	Sporadic	70 to 79 Years	Mount Olive-Silverstone-Jamestown	M9V	Household Contact	CONFIRMED	2021-03-08	2021-03-11	FEMALE	RESOLVED	No	No	No	No	No	No
3161379	105468	Sporadic	20 to 29 Years	Islington-City Centre West	M9A	Household Contact	CONFIRMED	2021-03-10	2021-03-12	MALE	RESOLVED	No	No	No	No	No	No
3161380	105469	Sporadic	19 and younger	Willowridge-Martingrove-Richview	M9R	Household Contact	CONFIRMED	2021-03-09	2021-03-10	MALE	RESOLVED	No	No	No	No	No	No
3161381	105470	Sporadic	50 to 59 Years	Pelmo Park-Humberlea	M9M	No Information	CONFIRMED	2021-03-05	2021-03-12	FEMALE	RESOLVED	No	No	No	No	No	No
3161382	105471	Sporadic	40 to 49 Years	Tam O'Shanter-Sullivan	M1T	Community	CONFIRMED	2021-03-10	2021-03-12	MALE	RESOLVED	No	No	No	No	No	No
3161383	105472	Sporadic	60 to 69 Years	Agincourt South-Malvern West	M1S	Community	CONFIRMED	2021-03-10	2021-03-12	FEMALE	RESOLVED	No	No	No	No	No	No
3161384	105473	Sporadic	20 to 29 Years	Englemount-Lawrence	M6B	Community	CONFIRMED	2021-03-08	2021-03-12	MALE	RESOLVED	No	No	No	No	No	No
3161385	105474	Sporadic	30 to 39 Years	Banbury-Don Mills	M3B	Community	CONFIRMED	2021-03-10	2021-03-12	FEMALE	RESOLVED	No	No	No	No	No	No
3161386	105475	Sporadic	60 to 69 Years	Scarborough Village	M1J	Community	CONFIRMED	2021-03-10	2021-03-12	MALE	RESOLVED	No	No	No	No	No	No
3161387	105476	Sporadic	19 and younger	Lawrence Park North	M5M	Close Contact	CONFIRMED	2021-03-11	2021-03-12	FEMALE	RESOLVED	No	No	No	No	No	No
3161388	105477	Sporadic	20 to 29 Years	Caledonia-Fairbank	M6E	Community	PROBABLE	2021-03-12	2021-03-12	UNKNOWN	RESOLVED	No	No	No	No	No	No
3161389	105478	Sporadic	50 to 59 Years	Lawrence Park North	M5M	Community	CONFIRMED	2021-03-10	2021-03-12	MALE	RESOLVED	No	No	No	No	No	No
3161390	105479	Sporadic	60 to 69 Years	Downsview-Roding-CFB	M3M	Community	CONFIRMED	2021-03-09	2021-03-12	FEMALE	RESOLVED	No	No	No	No	No	No
3161391	105480	Sporadic	19 and younger	Elms-Old Rexdale	M9W	Household Contact	CONFIRMED	2021-03-10	2021-03-12	FEMALE	RESOLVED	No	No	No	No	No	No
3161392	105481	Sporadic	60 to 69 Years	Downsview-Roding-CFB	M3M	Community	CONFIRMED	2021-03-02	2021-03-12	FEMALE	RESOLVED	No	No	No	No	No	No
3161393	105482	Sporadic	40 to 49 Years	Stonegate-Queensway	M8Y	No Information	CONFIRMED	2021-03-10	2021-03-12	FEMALE	RESOLVED	No	No	No	No	No	No
3161394	105483	Sporadic	60 to 69 Years	South Riverdale	M4M	No Information	CONFIRMED	2021-03-11	2021-03-12	MALE	RESOLVED	No	No	No	Yes	No	No
3161395	105484	Sporadic	60 to 69 Years	Mimico (includes Humber Bay Shores)	M8V	Household Contact	CONFIRMED	2021-03-10	2021-03-12	UNKNOWN	RESOLVED	No	No	No	No	No	No
3161396	105485	Sporadic	40 to 49 Years	Princess-Rosethorn	M9B	Community	CONFIRMED	2021-03-09	2021-03-12	FEMALE	RESOLVED	No	No	No	No	No	No
3161397	105486	Sporadic	80 to 89 Years	Flemingdon Park	M3C	Household Contact	CONFIRMED	2021-03-10	2021-03-12	FEMALE	RESOLVED	No	No	No	No	No	No
3161398	105487	Sporadic	40 to 49 Years	Thorncliffe Park	M4H	No Information	CONFIRMED	2021-03-10	2021-03-12	MALE	RESOLVED	No	No	No	No	No	No
3161399	105488	Sporadic	30 to 39 Years	Yonge-Eglinton	M5P	Close Contact	CONFIRMED	2021-03-10	2021-03-12	MALE	RESOLVED	No	No	No	No	No	No
3161400	105489	Sporadic	40 to 49 Years	Yorkdale-Glen Park	M6B	Community	CONFIRMED	2021-03-09	2021-03-12	MALE	RESOLVED	No	No	No	No	No	No
3161401	105490	Sporadic	19 and younger	Yorkdale-Glen Park	M6B	No Information	CONFIRMED	2021-03-11	2021-03-12	MALE	RESOLVED	No	No	No	No	No	No
3161402	105491	Sporadic	70 to 79 Years	Downsview-Roding-CFB	M3M	Community	CONFIRMED	2021-03-07	2021-03-12	MALE	RESOLVED	No	No	No	No	No	No
3161403	105492	Sporadic	20 to 29 Years	Elms-Old Rexdale	M9W	Community	CONFIRMED	2021-03-09	2021-03-12	FEMALE	RESOLVED	No	No	No	No	No	No
3161404	105493	Sporadic	60 to 69 Years	Islington-City Centre West	M9B	Community	CONFIRMED	2021-03-10	2021-03-12	MALE	RESOLVED	No	No	No	No	No	No
3161405	105494	Sporadic	19 and younger	Bathurst Manor	M3H	Household Contact	CONFIRMED	2021-03-09	2021-03-12	FEMALE	RESOLVED	No	No	No	No	No	No
3161406	105495	Sporadic	40 to 49 Years	Bathurst Manor	M3H	Community	CONFIRMED	2021-03-03	2021-03-12	MALE	RESOLVED	No	No	No	Yes	No	No
3161407	105496	Sporadic	30 to 39 Years	Malvern	M1B	Community	CONFIRMED	2021-03-10	2021-03-12	FEMALE	RESOLVED	No	No	No	No	No	No
3161408	105497	Sporadic	19 and younger	Bathurst Manor	M3H	Household Contact	CONFIRMED	2021-03-10	2021-03-12	FEMALE	RESOLVED	No	No	No	No	No	No
3161409	105498	Outbreak Associated	50 to 59 Years	Islington-City Centre West	M9B	Outbreaks, Other Settings	CONFIRMED	2021-03-10	2021-03-12	FEMALE	RESOLVED	No	No	No	No	No	No
3161410	105499	Sporadic	20 to 29 Years	Centennial Scarborough	M1C	Community	CONFIRMED	2021-03-10	2021-03-12	FEMALE	RESOLVED	No	No	No	No	No	No
3161411	105500	Sporadic	20 to 29 Years	Malvern	M1B	Community	CONFIRMED	2021-03-08	2021-03-12	MALE	RESOLVED	No	No	No	No	No	No
3161412	105501	Sporadic	50 to 59 Years	Malvern	M1B	Community	CONFIRMED	2021-03-08	2021-03-12	FEMALE	RESOLVED	No	No	No	No	No	No
3161413	105502	Sporadic	20 to 29 Years	Milliken	M1V	Community	CONFIRMED	2021-03-04	2021-03-12	FEMALE	RESOLVED	No	No	No	No	No	No
3161414	105503	Sporadic	20 to 29 Years	West Hill	M1E	Community	CONFIRMED	2021-03-10	2021-03-12	FEMALE	RESOLVED	No	No	No	No	No	No
3161415	105504	Sporadic	60 to 69 Years	Clairlea-Birchmount	M1L	Household Contact	CONFIRMED	2021-03-10	2021-03-12	MALE	RESOLVED	No	No	No	No	No	No
3161416	105505	Sporadic	20 to 29 Years	Clairlea-Birchmount	M1L	Household Contact	CONFIRMED	2021-03-05	2021-03-12	MALE	RESOLVED	No	No	No	No	No	No
3161417	105506	Outbreak Associated	60 to 69 Years	Scarborough Village	M1J	Outbreaks, Other Settings	CONFIRMED	2021-03-10	2021-03-12	FEMALE	RESOLVED	No	No	No	No	No	No
3161418	105507	Sporadic	30 to 39 Years	Mount Olive-Silverstone-Jamestown	M9V	Outbreaks, Other Settings	CONFIRMED	2021-03-09	2021-03-12	MALE	RESOLVED	No	No	No	No	No	No
3161419	105508	Sporadic	50 to 59 Years	Elms-Old Rexdale	M9W	Community	CONFIRMED	2021-03-10	2021-03-12	MALE	RESOLVED	No	No	No	No	No	No
3161420	105509	Sporadic	40 to 49 Years	Elms-Old Rexdale	M9W	Community	CONFIRMED	2021-03-10	2021-03-12	FEMALE	RESOLVED	No	No	No	No	No	No
3161421	105510	Sporadic	30 to 39 Years	Brookhaven-Amesbury	M6M	Community	CONFIRMED	2021-03-02	2021-03-12	MALE	RESOLVED	No	No	No	Yes	Yes	Yes
3161422	105511	Sporadic	19 and younger	Pelmo Park-Humberlea	M9M	Household Contact	CONFIRMED	2021-03-12	2021-03-12	MALE	RESOLVED	No	No	No	No	No	No
3161423	105512	Sporadic	60 to 69 Years	Downsview-Roding-CFB	M3M	Community	CONFIRMED	2021-03-08	2021-03-12	MALE	RESOLVED	No	No	No	Yes	No	No
3161424	105513	Sporadic	19 and younger	Milliken	M1V	Household Contact	CONFIRMED	2021-03-04	2021-03-12	MALE	RESOLVED	No	No	No	No	No	No
3161425	105514	Sporadic	19 and younger	St.Andrew-Windfields	M2P	Household Contact	CONFIRMED	2021-03-09	2021-03-12	FEMALE	RESOLVED	No	No	No	No	No	No
3161426	105515	Sporadic	19 and younger	Newtonbrook West	M2M	Household Contact	CONFIRMED	2021-03-10	2021-03-12	FEMALE	RESOLVED	No	No	No	No	No	No
3161427	105516	Sporadic	20 to 29 Years	Willowdale East	M2N	Household Contact	CONFIRMED	2021-03-05	2021-03-12	FEMALE	RESOLVED	No	No	No	No	No	No
3161428	105517	Sporadic	50 to 59 Years	Wexford/Maryvale	M1R	Household Contact	CONFIRMED	2021-03-09	2021-03-12	FEMALE	RESOLVED	No	No	No	No	No	No
3161429	105518	Sporadic	40 to 49 Years	Yorkdale-Glen Park	M6B	Community	CONFIRMED	2021-03-11	2021-03-12	FEMALE	RESOLVED	No	No	No	No	No	No
3161430	105519	Sporadic	30 to 39 Years	Humbermede	M9M	Community	CONFIRMED	2021-03-10	2021-03-12	FEMALE	RESOLVED	No	No	No	No	No	No
3161431	105520	Sporadic	30 to 39 Years	Rockcliffe-Smythe	M6N	Community	CONFIRMED	2021-03-11	2021-03-12	FEMALE	RESOLVED	No	No	No	No	No	No
3161432	105521	Outbreak Associated	30 to 39 Years	North St. James Town	M4X	Close Contact	CONFIRMED	2021-03-11	2021-03-12	MALE	RESOLVED	No	No	No	No	No	No
3161433	105522	Sporadic	19 and younger	Roncesvalles	M6K	Household Contact	CONFIRMED	2021-03-11	2021-03-12	MALE	RESOLVED	No	No	No	No	No	No
3161434	105523	Sporadic	60 to 69 Years	Moss Park	M5A	No Information	CONFIRMED	2021-03-08	2021-03-12	FEMALE	RESOLVED	No	No	No	No	No	No
3161435	105524	Sporadic	60 to 69 Years	Weston-Pellam Park	M6N	Community	CONFIRMED	2021-03-07	2021-03-12	FEMALE	RESOLVED	No	No	No	No	No	No
3161436	105525	Sporadic	80 to 89 Years	Humbermede	M9M	Close Contact	CONFIRMED	2021-03-04	2021-03-12	FEMALE	RESOLVED	No	No	No	No	No	No
3161437	105526	Sporadic	80 to 89 Years	Downsview-Roding-CFB	M3M	Community	CONFIRMED	2021-03-11	2021-03-12	FEMALE	FATAL	No	No	No	Yes	No	No
3161438	105527	Sporadic	19 and younger	Englemount-Lawrence	M6B	Household Contact	CONFIRMED	2021-03-05	2021-03-11	FEMALE	RESOLVED	No	No	No	No	No	No
3161439	105528	Sporadic	20 to 29 Years	Glenfield-Jane Heights	M3N	Community	CONFIRMED	2021-03-10	2021-03-12	FEMALE	RESOLVED	No	No	No	No	No	No
3161440	105529	Sporadic	19 and younger	Kingsview Village-The Westway	M9P	Household Contact	CONFIRMED	2021-03-07	2021-03-12	FEMALE	RESOLVED	No	No	No	No	No	No
3161441	105530	Sporadic	40 to 49 Years	Briar Hill - Belgravia	M6E	Household Contact	CONFIRMED	2021-03-07	2021-03-10	FEMALE	RESOLVED	No	No	No	No	No	No
3161442	105531	Outbreak Associated	19 and younger	Elms-Old Rexdale	M9W	Outbreaks, Other Settings	CONFIRMED	2021-03-10	2021-03-12	MALE	RESOLVED	No	No	No	No	No	No
3161443	105532	Sporadic	20 to 29 Years	Elms-Old Rexdale	M9W	Community	CONFIRMED	2021-03-09	2021-03-12	MALE	RESOLVED	No	No	No	No	No	No
3161444	105533	Sporadic	19 and younger	Elms-Old Rexdale	M9W	Community	CONFIRMED	2021-03-09	2021-03-12	MALE	RESOLVED	No	No	No	No	No	No
3161445	105534	Sporadic	50 to 59 Years	Rockcliffe-Smythe	M6N	Community	CONFIRMED	2021-03-11	2021-03-12	FEMALE	RESOLVED	No	No	No	No	No	No
3161446	105535	Sporadic	20 to 29 Years	Birchcliffe-Cliffside	M1N	Community	CONFIRMED	2021-03-10	2021-03-12	MALE	RESOLVED	No	No	No	No	No	No
3161447	105536	Sporadic	80 to 89 Years	Black Creek	M3N	No Information	CONFIRMED	2021-03-12	2021-03-12	FEMALE	RESOLVED	No	No	No	Yes	No	No
3161448	105537	Sporadic	19 and younger	Eringate-Centennial-West Deane	M9C	Community	CONFIRMED	2021-03-11	2021-03-12	MALE	RESOLVED	No	No	No	No	No	No
3161449	105538	Sporadic	20 to 29 Years	Dovercourt-Wallace Emerson-Junction	M6H	Household Contact	CONFIRMED	2021-03-06	2021-03-10	MALE	RESOLVED	No	No	No	No	No	No
3161450	105539	Sporadic	50 to 59 Years	Willowdale West	M2R	Community	CONFIRMED	2021-03-08	2021-03-12	MALE	RESOLVED	No	No	No	No	No	No
3161451	105540	Outbreak Associated	60 to 69 Years	Englemount-Lawrence	M6A	Household Contact	CONFIRMED	2021-03-03	2021-03-12	FEMALE	RESOLVED	No	No	No	No	No	No
3161452	105541	Sporadic	19 and younger	Englemount-Lawrence	M6A	Household Contact	CONFIRMED	2021-03-10	2021-03-12	MALE	RESOLVED	No	No	No	No	No	No
3161453	105542	Outbreak Associated	19 and younger	Englemount-Lawrence	M6A	Outbreaks, Other Settings	CONFIRMED	2021-03-10	2021-03-12	MALE	RESOLVED	No	No	No	No	No	No
3161454	105543	Sporadic	40 to 49 Years	Englemount-Lawrence	M6A	Community	CONFIRMED	2021-03-11	2021-03-12	MALE	RESOLVED	No	No	No	No	No	No
3161455	105544	Sporadic	50 to 59 Years	Etobicoke West Mall	M9C	Community	CONFIRMED	2021-03-10	2021-03-12	MALE	RESOLVED	No	No	No	No	No	No
3161456	105545	Sporadic	20 to 29 Years	Lansing-Westgate	M2N	Community	CONFIRMED	2021-03-10	2021-03-12	FEMALE	RESOLVED	No	No	No	No	No	No
3161457	105546	Sporadic	19 and younger	Scarborough Village	M1J	Community	CONFIRMED	2021-03-10	2021-03-12	MALE	RESOLVED	No	No	No	No	No	No
3161458	105547	Sporadic	70 to 79 Years	Cliffcrest	M1M	Community	CONFIRMED	2021-03-10	2021-03-13	MALE	RESOLVED	No	No	No	No	No	No
3161459	105548	Sporadic	40 to 49 Years	Forest Hill North	M5N	Community	CONFIRMED	2021-03-05	2021-03-13	FEMALE	RESOLVED	No	No	No	No	No	No
3161460	105549	Sporadic	30 to 39 Years	Greenwood-Coxwell	M4L	Community	CONFIRMED	2021-03-11	2021-03-13	MALE	RESOLVED	No	No	No	No	No	No
3161461	105550	Sporadic	30 to 39 Years	Bendale	M1P	Community	CONFIRMED	2021-03-10	2021-03-12	MALE	RESOLVED	No	No	No	No	No	No
3161462	105551	Sporadic	30 to 39 Years	Waterfront Communities-The Island	M5V	Household Contact	CONFIRMED	2021-03-11	2021-03-13	FEMALE	RESOLVED	No	No	No	No	No	No
3161463	105552	Sporadic	30 to 39 Years	Scarborough Village	M1J	Community	CONFIRMED	2021-03-09	2021-03-13	FEMALE	RESOLVED	No	No	No	No	No	No
3161464	105553	Sporadic	30 to 39 Years	Newtonbrook West	M2R	Close Contact	CONFIRMED	2021-03-11	2021-03-13	FEMALE	RESOLVED	No	No	No	No	No	No
3161465	105554	Sporadic	70 to 79 Years	Long Branch	M8W	Community	CONFIRMED	2021-03-11	2021-03-12	MALE	FATAL	No	No	No	Yes	Yes	Yes
3161466	105555	Sporadic	80 to 89 Years	L'Amoreaux	M1W	Community	CONFIRMED	2021-03-10	2021-03-12	MALE	RESOLVED	No	No	No	Yes	No	No
3161467	105556	Sporadic	60 to 69 Years	Agincourt North	M1V	Community	CONFIRMED	2021-03-11	2021-03-13	FEMALE	RESOLVED	No	No	No	Yes	No	No
3161468	105557	Outbreak Associated	19 and younger	Victoria Village	M1R	Outbreaks, Other Settings	CONFIRMED	2021-03-11	2021-03-13	MALE	RESOLVED	No	No	No	No	No	No
3161469	105558	Sporadic	30 to 39 Years	Dorset Park	M1P	Household Contact	CONFIRMED	2021-03-10	2021-03-13	FEMALE	RESOLVED	No	No	No	No	No	No
3161470	105559	Sporadic	20 to 29 Years	Glenfield-Jane Heights	M3N	Community	CONFIRMED	2021-03-11	2021-03-13	MALE	RESOLVED	No	No	No	No	No	No
3161471	105560	Sporadic	30 to 39 Years	York University Heights	M3J	Community	CONFIRMED	2021-03-06	2021-03-13	MALE	RESOLVED	No	No	No	No	No	No
3161472	105561	Sporadic	40 to 49 Years	Annex	M6G	Community	PROBABLE	2021-03-12	2021-03-12	FEMALE	RESOLVED	No	No	No	No	No	No
3161473	105562	Sporadic	20 to 29 Years	West Hill	M1E	Community	CONFIRMED	2021-03-09	2021-03-13	FEMALE	RESOLVED	No	No	No	No	No	No
3161474	105563	Sporadic	19 and younger	Rouge	M1C	Close Contact	CONFIRMED	2021-03-10	2021-03-13	MALE	RESOLVED	No	No	No	No	No	No
3161475	105564	Sporadic	19 and younger	St.Andrew-Windfields	M2L	Community	CONFIRMED	2021-03-07	2021-03-13	MALE	RESOLVED	No	No	No	No	No	No
3161476	105565	Sporadic	20 to 29 Years	Dorset Park	M1P	Community	CONFIRMED	2021-03-10	2021-03-13	MALE	RESOLVED	No	No	No	No	No	No
3161477	105566	Sporadic	40 to 49 Years	Newtonbrook West	M2M	Household Contact	CONFIRMED	2021-03-10	2021-03-13	MALE	RESOLVED	No	No	No	No	No	No
3161478	105567	Sporadic	60 to 69 Years	Agincourt South-Malvern West	M1S	Community	CONFIRMED	2021-03-10	2021-03-13	MALE	RESOLVED	No	No	No	No	No	No
3161479	105568	Sporadic	40 to 49 Years	Willowridge-Martingrove-Richview	M9R	Community	CONFIRMED	2021-03-10	2021-03-13	MALE	RESOLVED	No	No	No	No	No	No
3161480	105569	Sporadic	50 to 59 Years	Morningside	M1G	Community	CONFIRMED	2021-03-10	2021-03-13	MALE	RESOLVED	No	No	No	No	No	No
3161481	105570	Sporadic	70 to 79 Years	Woburn	M1G	Community	CONFIRMED	2021-03-11	2021-03-13	FEMALE	RESOLVED	No	No	No	No	No	No
3161482	105571	Sporadic	60 to 69 Years	Downsview-Roding-CFB	M3M	Outbreaks, Other Settings	CONFIRMED	2021-03-10	2021-03-13	FEMALE	RESOLVED	No	No	No	No	No	No
3161483	105572	Sporadic	40 to 49 Years	Humber Summit	M9L	Community	CONFIRMED	2021-03-10	2021-03-13	MALE	RESOLVED	No	No	No	No	No	No
3161484	105573	Sporadic	70 to 79 Years	Malvern	M1B	Community	CONFIRMED	2021-03-07	2021-03-13	FEMALE	RESOLVED	No	No	No	No	No	No
3161485	105574	Sporadic	30 to 39 Years	Woburn	M1G	Close Contact	CONFIRMED	2021-03-09	2021-03-13	FEMALE	RESOLVED	No	No	No	No	No	No
3161486	105575	Sporadic	60 to 69 Years	Dufferin Grove	M6H	Community	CONFIRMED	2021-03-12	2021-03-13	MALE	RESOLVED	No	No	No	No	No	No
3161487	105576	Sporadic	40 to 49 Years	Forest Hill South	M5P	Community	CONFIRMED	2021-03-09	2021-03-13	FEMALE	RESOLVED	No	No	No	No	No	No
3161488	105577	Sporadic	60 to 69 Years	West Hill	M1E	Community	CONFIRMED	2021-03-10	2021-03-12	FEMALE	FATAL	No	No	No	Yes	Yes	Yes
3161489	105578	Sporadic	19 and younger	Scarborough Village	M1J	No Information	CONFIRMED	2021-03-10	2021-03-12	MALE	RESOLVED	No	No	No	No	No	No
3161490	105579	Sporadic	40 to 49 Years	Mimico (includes Humber Bay Shores)	M8Y	Community	CONFIRMED	2021-03-10	2021-03-13	FEMALE	RESOLVED	No	No	No	No	No	No
3161491	105580	Sporadic	19 and younger	Downsview-Roding-CFB	M3K	Household Contact	CONFIRMED	2021-03-10	2021-03-13	FEMALE	RESOLVED	No	No	No	No	No	No
3161492	105581	Sporadic	50 to 59 Years	Victoria Village	M4A	Community	CONFIRMED	2021-03-10	2021-03-13	MALE	RESOLVED	No	No	No	No	No	No
3161493	105582	Sporadic	20 to 29 Years	Westminster-Branson	M2R	Household Contact	CONFIRMED	2021-03-10	2021-03-13	FEMALE	RESOLVED	No	No	No	No	No	No
3161494	105583	Sporadic	70 to 79 Years	Downsview-Roding-CFB	M3K	Community	CONFIRMED	2021-03-09	2021-03-13	FEMALE	RESOLVED	No	No	No	No	No	No
3161495	105584	Sporadic	30 to 39 Years	Flemingdon Park	M3C	Community	CONFIRMED	2021-03-10	2021-03-13	MALE	RESOLVED	No	No	No	No	No	No
3161496	105585	Sporadic	20 to 29 Years	Flemingdon Park	M3C	Community	CONFIRMED	2021-03-10	2021-03-13	MALE	RESOLVED	No	No	No	No	No	No
3161497	105587	Sporadic	40 to 49 Years	Pleasant View	M2J	Community	CONFIRMED	2021-03-10	2021-03-13	MALE	RESOLVED	No	No	No	No	No	No
3161498	105588	Sporadic	50 to 59 Years	Thorncliffe Park	M4H	Community	CONFIRMED	2021-03-10	2021-03-13	FEMALE	RESOLVED	No	No	No	No	No	No
3161499	105589	Sporadic	50 to 59 Years	Woburn	M1G	Household Contact	CONFIRMED	2021-03-10	2021-03-13	MALE	RESOLVED	No	No	No	No	No	No
3161500	105590	Sporadic	60 to 69 Years	Clairlea-Birchmount	M1L	Community	CONFIRMED	2021-03-10	2021-03-13	FEMALE	RESOLVED	No	No	No	No	No	No
3161501	105591	Sporadic	19 and younger	Bendale	M1P	Household Contact	CONFIRMED	2021-03-08	2021-03-13	MALE	RESOLVED	No	No	No	No	No	No
3161502	105592	Sporadic	30 to 39 Years	Bendale	M1P	Household Contact	CONFIRMED	2021-03-09	2021-03-12	MALE	RESOLVED	No	No	No	No	No	No
3161503	105593	Sporadic	30 to 39 Years	Malvern	M1B	Household Contact	CONFIRMED	2021-03-07	2021-03-13	MALE	RESOLVED	No	No	No	No	No	No
3161504	105594	Sporadic	30 to 39 Years	Bendale	M1K	Household Contact	CONFIRMED	2021-03-09	2021-03-13	FEMALE	RESOLVED	No	No	No	No	No	No
3161505	105595	Sporadic	30 to 39 Years	Leaside-Bennington	M4G	Community	CONFIRMED	2021-03-12	2021-03-13	MALE	RESOLVED	No	No	No	No	No	No
3161506	105596	Sporadic	30 to 39 Years	Humewood-Cedarvale	M5P	Travel	CONFIRMED	2021-03-12	2021-03-12	FEMALE	RESOLVED	No	No	No	No	No	No
3161507	105597	Sporadic	30 to 39 Years	Clairlea-Birchmount	M1K	Close Contact	CONFIRMED	2021-03-10	2021-03-13	FEMALE	RESOLVED	No	No	No	No	No	No
3161508	105598	Sporadic	70 to 79 Years	Islington-City Centre West	M9B	Community	CONFIRMED	2021-02-23	2021-03-13	FEMALE	RESOLVED	No	No	No	No	No	No
3161509	105599	Sporadic	20 to 29 Years	Junction Area	M6N	No Information	CONFIRMED	2021-03-10	2021-03-13	FEMALE	RESOLVED	No	No	No	No	No	No
3161510	105600	Sporadic	80 to 89 Years	Cabbagetown-South St. James Town	M5A	Household Contact	CONFIRMED	2021-03-07	2021-03-13	FEMALE	RESOLVED	No	No	No	Yes	No	No
3161511	105601	Sporadic	30 to 39 Years	Etobicoke West Mall	M9C	Community	CONFIRMED	2021-03-10	2021-03-13	FEMALE	RESOLVED	No	No	No	No	No	No
3161512	105602	Sporadic	40 to 49 Years	Weston	M9N	Household Contact	CONFIRMED	2021-03-10	2021-03-13	MALE	RESOLVED	No	No	No	No	No	No
3161513	105603	Sporadic	20 to 29 Years	Woburn	M1G	Community	CONFIRMED	2021-03-08	2021-03-13	MALE	RESOLVED	No	No	No	No	No	No
3161514	105604	Sporadic	20 to 29 Years	Woburn	M1G	Community	CONFIRMED	2021-03-11	2021-03-13	MALE	RESOLVED	No	No	No	No	No	No
3161515	105606	Sporadic	20 to 29 Years	Downsview-Roding-CFB	M3L	Close Contact	CONFIRMED	2021-03-09	2021-03-13	FEMALE	RESOLVED	No	No	No	No	No	No
3161516	105607	Sporadic	30 to 39 Years	Thistletown-Beaumond Heights	M9V	Community	CONFIRMED	2021-03-03	2021-03-13	MALE	RESOLVED	No	No	No	No	No	No
3161517	105608	Sporadic	50 to 59 Years	Pelmo Park-Humberlea	M9M	Community	CONFIRMED	2021-03-09	2021-03-13	FEMALE	RESOLVED	No	No	No	No	No	No
3161518	105609	Outbreak Associated	90 and older	Annex	M6G	Outbreaks, Healthcare Institutions	CONFIRMED	2021-03-10	2021-03-13	FEMALE	FATAL	No	No	No	Yes	No	No
3161519	105610	Sporadic	30 to 39 Years	Willowdale East	M2N	Community	CONFIRMED	2021-03-11	2021-03-13	FEMALE	RESOLVED	No	No	No	No	No	No
3161520	105611	Sporadic	30 to 39 Years	Milliken	M1V	Community	CONFIRMED	2021-03-09	2021-03-13	MALE	RESOLVED	No	No	No	No	No	No
3161521	105612	Sporadic	20 to 29 Years	Thistletown-Beaumond Heights	M9V	Close Contact	CONFIRMED	2021-03-11	2021-03-13	FEMALE	RESOLVED	No	No	No	No	No	No
3161522	105613	Sporadic	70 to 79 Years	Englemount-Lawrence	M6B	Community	CONFIRMED	2021-03-09	2021-03-12	FEMALE	RESOLVED	No	No	No	No	No	No
3161523	105614	Sporadic	70 to 79 Years	North St. James Town	M4X	Household Contact	CONFIRMED	2021-03-11	2021-03-13	MALE	RESOLVED	No	No	No	No	No	No
3161524	105615	Sporadic	30 to 39 Years	Flemingdon Park	M3C	Household Contact	CONFIRMED	2021-03-10	2021-03-13	FEMALE	RESOLVED	No	No	No	No	No	No
3161525	105616	Sporadic	20 to 29 Years	Danforth-East York	M4J	No Information	CONFIRMED	2021-03-10	2021-03-13	FEMALE	RESOLVED	No	No	No	No	No	No
3161526	105617	Outbreak Associated	20 to 29 Years	Thorncliffe Park	M4H	Close Contact	CONFIRMED	2021-03-11	2021-03-13	FEMALE	RESOLVED	No	No	No	No	No	No
3161527	105618	Sporadic	30 to 39 Years	Oakwood Village	M6E	Community	CONFIRMED	2021-03-10	2021-03-13	MALE	RESOLVED	No	No	No	No	No	No
3161528	105619	Sporadic	20 to 29 Years	Victoria Village	M4A	Community	CONFIRMED	2021-02-26	2021-03-13	MALE	RESOLVED	No	No	No	No	No	No
3161529	105620	Sporadic	19 and younger			No Information	CONFIRMED	2021-03-11	2021-03-12	FEMALE	RESOLVED	No	No	No	No	No	No
3161530	105621	Sporadic	19 and younger	Oakridge	M1L	Close Contact	CONFIRMED	2021-03-10	2021-03-13	FEMALE	RESOLVED	No	No	No	No	No	No
3161531	105622	Sporadic	40 to 49 Years	Woodbine-Lumsden	M4C	Household Contact	CONFIRMED	2021-03-09	2021-03-13	MALE	RESOLVED	No	No	No	No	No	No
3161532	105623	Sporadic	20 to 29 Years	Bendale	M1P	Community	CONFIRMED	2021-03-10	2021-03-13	MALE	RESOLVED	No	No	No	No	No	No
3161533	105624	Sporadic	50 to 59 Years	Clairlea-Birchmount	M1L	Community	CONFIRMED	2021-03-05	2021-03-13	FEMALE	RESOLVED	No	No	No	No	No	No
3161534	105625	Outbreak Associated	19 and younger	Oakridge	M1L	Household Contact	CONFIRMED	2021-03-05	2021-03-13	MALE	RESOLVED	No	No	No	No	No	No
3161535	105626	Sporadic	19 and younger	Oakridge	M1L	Household Contact	CONFIRMED	2021-03-11	2021-03-13	MALE	RESOLVED	No	No	No	No	No	No
3161536	105627	Outbreak Associated	19 and younger	Oakridge	M1L	Household Contact	CONFIRMED	2021-03-08	2021-03-14	MALE	RESOLVED	No	No	No	No	No	No
3161537	105628	Outbreak Associated	19 and younger	Parkwoods-Donalda	M3A	Outbreaks, Other Settings	CONFIRMED	2021-03-09	2021-03-13	FEMALE	RESOLVED	No	No	No	No	No	No
3161538	105629	Outbreak Associated	50 to 59 Years			Outbreaks, Congregate Settings	CONFIRMED	2021-03-10	2021-03-13	FEMALE	RESOLVED	No	No	No	No	No	No
3161539	105630	Sporadic	40 to 49 Years	Regent Park	M5A	Household Contact	CONFIRMED	2021-03-07	2021-03-13	FEMALE	RESOLVED	No	No	No	No	No	No
3161540	105631	Sporadic	19 and younger	Rockcliffe-Smythe	M6N	Close Contact	CONFIRMED	2021-03-11	2021-03-13	MALE	RESOLVED	No	No	No	No	No	No
3161541	105632	Sporadic	50 to 59 Years	Regent Park	M5A	Community	CONFIRMED	2021-03-07	2021-03-13	MALE	RESOLVED	No	No	No	No	No	No
3161542	105633	Outbreak Associated	20 to 29 Years	Woodbine Corridor	M4C	Outbreaks, Congregate Settings	CONFIRMED	2021-03-10	2021-03-13	FEMALE	RESOLVED	No	No	No	No	No	No
3161543	105634	Sporadic	20 to 29 Years	Flemingdon Park	M3C	Community	CONFIRMED	2021-03-09	2021-03-13	MALE	RESOLVED	No	No	No	No	No	No
3161544	105635	Sporadic	50 to 59 Years	O'Connor-Parkview	M4B	Close Contact	CONFIRMED	2021-03-09	2021-03-13	MALE	RESOLVED	No	No	No	No	No	No
3161545	105636	Sporadic	19 and younger	Birchcliffe-Cliffside	M1N	Household Contact	CONFIRMED	2021-03-11	2021-03-13	MALE	RESOLVED	No	No	No	No	No	No
3161546	105637	Sporadic	20 to 29 Years	Oakridge	M1L	Household Contact	CONFIRMED	2021-03-08	2021-03-13	FEMALE	RESOLVED	No	No	No	No	No	No
3161547	105638	Sporadic	70 to 79 Years	Clairlea-Birchmount	M1L	Close Contact	CONFIRMED	2021-03-03	2021-03-13	FEMALE	RESOLVED	No	No	No	No	No	No
3161548	105639	Sporadic	50 to 59 Years	Morningside	M1E	Community	CONFIRMED	2021-03-12	2021-03-13	FEMALE	RESOLVED	No	No	No	Yes	No	No
3161549	105640	Outbreak Associated	40 to 49 Years	Danforth-East York	M4J	Outbreaks, Other Settings	CONFIRMED	2021-03-11	2021-03-13	MALE	RESOLVED	No	No	No	No	No	No
3161550	105641	Sporadic	40 to 49 Years	West Humber-Clairville	M9V	Close Contact	CONFIRMED	2021-03-11	2021-03-13	MALE	RESOLVED	No	No	No	No	No	No
3161551	105642	Sporadic	60 to 69 Years	Danforth-East York	M4J	Community	CONFIRMED	2021-03-06	2021-03-13	FEMALE	RESOLVED	No	No	No	No	No	No
3161552	105643	Sporadic	80 to 89 Years	Thorncliffe Park	M4H	Community	CONFIRMED	2021-03-03	2021-03-13	MALE	RESOLVED	No	No	No	No	No	No
3161553	105644	Sporadic	40 to 49 Years	Rustic	M6L	Household Contact	CONFIRMED	2021-03-11	2021-03-13	FEMALE	RESOLVED	No	No	No	No	No	No
3161554	105645	Sporadic	50 to 59 Years	Englemount-Lawrence	M6A	Community	CONFIRMED	2021-03-10	2021-03-13	MALE	RESOLVED	No	No	No	No	No	No
3161555	105646	Sporadic	30 to 39 Years	Clairlea-Birchmount	M1L	Community	CONFIRMED	2021-03-10	2021-03-13	MALE	RESOLVED	No	No	No	No	No	No
3161556	105647	Sporadic	20 to 29 Years	Downsview-Roding-CFB	M3M	Community	CONFIRMED	2021-03-10	2021-03-13	FEMALE	RESOLVED	No	No	No	No	No	No
3161557	105648	Sporadic	30 to 39 Years	North St. James Town	M4X	Community	CONFIRMED	2021-03-11	2021-03-13	FEMALE	RESOLVED	No	No	No	No	No	No
3161558	105649	Sporadic	70 to 79 Years	Eringate-Centennial-West Deane	M9B	Community	CONFIRMED	2021-03-11	2021-03-13	MALE	RESOLVED	No	No	No	No	No	No
3161559	105650	Sporadic	60 to 69 Years	Woburn	M1G	Community	CONFIRMED	2021-03-11	2021-03-13	FEMALE	RESOLVED	No	No	No	No	No	No
3161560	105651	Sporadic	50 to 59 Years	Downsview-Roding-CFB	M3M	Community	CONFIRMED	2021-03-12	2021-03-13	MALE	RESOLVED	No	No	No	No	No	No
3161561	105652	Sporadic	50 to 59 Years	Dufferin Grove	M6K	Household Contact	CONFIRMED	2021-03-11	2021-03-13	MALE	RESOLVED	No	No	No	No	No	No
3161562	105653	Sporadic	19 and younger	Downsview-Roding-CFB	M3M	Close Contact	CONFIRMED	2021-03-12	2021-03-13	MALE	RESOLVED	No	No	No	No	No	No
3161563	105654	Sporadic	50 to 59 Years	St.Andrew-Windfields	M2L	Community	CONFIRMED	2021-03-04	2021-03-13	MALE	RESOLVED	No	No	No	Yes	No	No
3161564	105655	Sporadic	30 to 39 Years	West Humber-Clairville	M9W	Community	PROBABLE	2021-03-13	2021-03-13	FEMALE	RESOLVED	No	No	No	No	No	No
3161565	105656	Sporadic	20 to 29 Years	West Humber-Clairville	M9W	Household Contact	PROBABLE	2021-03-13	2021-03-13	MALE	RESOLVED	No	No	No	No	No	No
3161566	105657	Sporadic	30 to 39 Years	Glenfield-Jane Heights	M3L	Community	CONFIRMED	2021-03-11	2021-03-13	MALE	RESOLVED	No	No	No	No	No	No
3161567	105658	Sporadic	20 to 29 Years	Glenfield-Jane Heights	M3L	Community	CONFIRMED	2021-03-11	2021-03-13	FEMALE	RESOLVED	No	No	No	No	No	No
3161568	105659	Sporadic	70 to 79 Years	Dovercourt-Wallace Emerson-Junction	M6P	Close Contact	CONFIRMED	2021-03-12	2021-03-13	MALE	RESOLVED	No	No	No	Yes	No	No
3161569	105660	Sporadic	30 to 39 Years	Dovercourt-Wallace Emerson-Junction	M6G	Community	CONFIRMED	2021-03-11	2021-03-13	FEMALE	RESOLVED	No	No	No	No	No	No
3161570	105661	Sporadic	40 to 49 Years	Oakwood Village	M6E	Community	CONFIRMED	2021-03-12	2021-03-13	MALE	RESOLVED	No	No	No	No	No	No
3161571	105662	Sporadic	70 to 79 Years	Trinity-Bellwoods	M6J	Community	CONFIRMED	2021-03-12	2021-03-13	FEMALE	RESOLVED	No	No	No	No	No	No
3161572	105663	Sporadic	70 to 79 Years	Trinity-Bellwoods	M6J	Community	CONFIRMED	2021-02-27	2021-03-13	MALE	RESOLVED	No	No	No	No	No	No
3161573	105664	Sporadic	40 to 49 Years	Forest Hill North	M5N	Community	CONFIRMED	2021-03-08	2021-03-13	MALE	RESOLVED	No	No	No	No	No	No
3161574	105665	Sporadic	40 to 49 Years	Palmerston-Little Italy	M6G	Outbreaks, Other Settings	CONFIRMED	2021-03-09	2021-03-13	FEMALE	RESOLVED	No	No	No	Yes	No	No
3161575	105666	Sporadic	50 to 59 Years	Rockcliffe-Smythe	M6N	Community	CONFIRMED	2021-03-05	2021-03-13	MALE	RESOLVED	No	No	No	No	No	No
3161576	105667	Sporadic	60 to 69 Years	Malvern	M1B	Community	CONFIRMED	2021-03-12	2021-03-13	MALE	RESOLVED	No	No	No	No	No	No
3161577	105668	Sporadic	30 to 39 Years	Flemingdon Park	M3C	Household Contact	CONFIRMED	2021-03-10	2021-03-13	MALE	RESOLVED	No	No	No	No	No	No
3161578	105669	Sporadic	40 to 49 Years	Bendale	M1J	Community	CONFIRMED	2021-03-04	2021-03-13	MALE	RESOLVED	No	No	No	No	No	No
3161579	105670	Sporadic	19 and younger	North St. James Town	M4X	Household Contact	CONFIRMED	2021-03-10	2021-03-13	FEMALE	RESOLVED	No	No	No	No	No	No
3161580	105671	Sporadic	20 to 29 Years	Waterfront Communities-The Island	M5E	Community	PROBABLE	2021-03-13	2021-03-13	FEMALE	RESOLVED	No	No	No	No	No	No
3161581	105673	Sporadic	19 and younger	Rockcliffe-Smythe	M6N	Close Contact	CONFIRMED	2021-03-11	2021-03-13	FEMALE	RESOLVED	No	No	No	No	No	No
3161582	105674	Sporadic	50 to 59 Years	Clairlea-Birchmount	M1L	Close Contact	CONFIRMED	2021-03-10	2021-03-13	MALE	RESOLVED	No	No	No	No	No	No
3161583	105675	Sporadic	50 to 59 Years	Dufferin Grove	M6K	Community	CONFIRMED	2021-03-11	2021-03-13	FEMALE	RESOLVED	No	No	No	No	No	No
3161584	105676	Outbreak Associated	40 to 49 Years	Mount Dennis	M6M	Outbreaks, Other Settings	CONFIRMED	2021-03-12	2021-03-13	MALE	RESOLVED	No	No	No	No	No	No
3161585	105677	Sporadic	60 to 69 Years	Dorset Park	M1P	Community	CONFIRMED	2021-03-12	2021-03-13	FEMALE	RESOLVED	No	No	No	No	No	No
3161586	105678	Outbreak Associated	19 and younger	Humewood-Cedarvale	M6C	Outbreaks, Other Settings	CONFIRMED	2021-03-11	2021-03-13	FEMALE	RESOLVED	No	No	No	No	No	No
3161587	105679	Sporadic	50 to 59 Years	Mount Pleasant East	M4S	Community	CONFIRMED	2021-03-11	2021-03-13	MALE	RESOLVED	No	No	No	No	No	No
3161588	105680	Sporadic	40 to 49 Years		M9V	Community	CONFIRMED	2021-03-03	2021-03-13	FEMALE	RESOLVED	No	No	No	No	No	No
3161589	105681	Sporadic	20 to 29 Years	Islington-City Centre West	M9B	Household Contact	CONFIRMED	2021-03-10	2021-03-13	FEMALE	RESOLVED	No	No	No	No	No	No
3161590	105682	Sporadic	60 to 69 Years	West Hill	M1E	Community	CONFIRMED	2021-03-10	2021-03-13	MALE	RESOLVED	No	No	No	No	No	No
3161591	105683	Sporadic	50 to 59 Years	Yorkdale-Glen Park	M6A	Household Contact	CONFIRMED	2021-03-09	2021-03-13	MALE	RESOLVED	No	No	No	No	No	No
3161592	105684	Sporadic	50 to 59 Years	Islington-City Centre West	M9B	Community	CONFIRMED	2021-03-12	2021-03-13	MALE	RESOLVED	No	No	No	No	No	No
3161593	105685	Sporadic	30 to 39 Years	Runnymede-Bloor West Village	M6S	Community	CONFIRMED	2021-03-11	2021-03-13	MALE	RESOLVED	No	No	No	No	No	No
3161594	105686	Sporadic	80 to 89 Years	L'Amoreaux	M1W	Community	CONFIRMED	2021-03-10	2021-03-13	FEMALE	FATAL	No	No	No	Yes	No	No
3161595	105687	Sporadic	40 to 49 Years	North St. James Town	M4X	Community	CONFIRMED	2021-03-12	2021-03-13	MALE	RESOLVED	No	No	No	No	No	No
3161596	105688	Sporadic	30 to 39 Years	Church-Yonge Corridor	M5B	Community	CONFIRMED	2021-03-11	2021-03-13	MALE	RESOLVED	No	No	No	No	No	No
3161597	105689	Sporadic	20 to 29 Years	Keelesdale-Eglinton West	M6M	Community	CONFIRMED	2021-03-10	2021-03-13	MALE	RESOLVED	No	No	No	No	No	No
3161598	105690	Sporadic	19 and younger	North St. James Town	M4X	Household Contact	CONFIRMED	2021-03-05	2021-03-13	FEMALE	RESOLVED	No	No	No	No	No	No
3161599	105691	Sporadic	80 to 89 Years	Leaside-Bennington	M4G	Community	CONFIRMED	2021-03-12	2021-03-13	MALE	RESOLVED	No	No	No	Yes	No	No
3161600	105692	Sporadic	20 to 29 Years	Parkwoods-Donalda	M3A	Household Contact	CONFIRMED	2021-03-10	2021-03-13	MALE	RESOLVED	No	No	No	No	No	No
3161601	105693	Sporadic	19 and younger	Englemount-Lawrence	M6B	Community	CONFIRMED	2021-03-09	2021-03-13	FEMALE	RESOLVED	No	No	No	No	No	No
3161602	105694	Sporadic	19 and younger	Englemount-Lawrence	M6B	Household Contact	CONFIRMED	2021-03-10	2021-03-13	MALE	RESOLVED	No	No	No	No	No	No
3161603	105695	Sporadic	19 and younger	Englemount-Lawrence	M6B	Household Contact	CONFIRMED	2021-03-11	2021-03-13	MALE	RESOLVED	No	No	No	No	No	No
3161604	105696	Sporadic	19 and younger	Englemount-Lawrence	M6B	Household Contact	CONFIRMED	2021-03-10	2021-03-13	MALE	RESOLVED	No	No	No	No	No	No
3161605	105697	Sporadic	19 and younger	Englemount-Lawrence	M6B	Household Contact	PROBABLE	2021-03-11	2021-03-13	MALE	RESOLVED	No	No	No	No	No	No
3161606	105698	Outbreak Associated	50 to 59 Years	L'Amoreaux	M1W	Outbreaks, Other Settings	CONFIRMED	2021-03-09	2021-03-13	FEMALE	RESOLVED	No	No	No	No	No	No
3161607	105699	Sporadic	19 and younger	Englemount-Lawrence	M6B	Household Contact	CONFIRMED	2021-03-11	2021-03-13	FEMALE	RESOLVED	No	No	No	No	No	No
3161608	105700	Sporadic	70 to 79 Years	Leaside-Bennington	M4G	Community	CONFIRMED	2021-03-12	2021-03-13	FEMALE	RESOLVED	No	No	No	Yes	No	No
3161609	105701	Sporadic	60 to 69 Years	Yonge-Eglinton	M4R	Household Contact	CONFIRMED	2021-03-11	2021-03-13	MALE	RESOLVED	No	No	No	No	No	No
3161610	105702	Sporadic	60 to 69 Years	Bayview Village	M2K	Community	CONFIRMED	2021-03-11	2021-03-13	MALE	RESOLVED	No	No	No	No	No	No
3161611	105703	Sporadic	19 and younger	L'Amoreaux	M1W	Household Contact	CONFIRMED	2021-03-11	2021-03-13	MALE	RESOLVED	No	No	No	No	No	No
3161612	105704	Outbreak Associated	30 to 39 Years	Regent Park	M5A	Outbreaks, Congregate Settings	CONFIRMED	2021-03-11	2021-03-13	MALE	RESOLVED	No	No	No	No	No	No
3161613	105705	Outbreak Associated	80 to 89 Years	Cabbagetown-South St. James Town	M4X	Outbreaks, Congregate Settings	CONFIRMED	2021-03-12	2021-03-13	MALE	RESOLVED	No	No	No	No	No	No
3161614	105706	Sporadic	40 to 49 Years	Weston	M9N	Household Contact	CONFIRMED	2021-03-12	2021-03-13	FEMALE	RESOLVED	No	No	No	No	No	No
3161615	105707	Sporadic	50 to 59 Years	Tam O'Shanter-Sullivan	M1T	Community	CONFIRMED	2021-03-09	2021-03-13	MALE	RESOLVED	No	No	No	No	No	No
3161616	105708	Sporadic	40 to 49 Years	Bathurst Manor	M3H	Community	CONFIRMED	2021-03-12	2021-03-13	MALE	RESOLVED	No	No	No	No	No	No
3161617	105709	Sporadic	60 to 69 Years	Newtonbrook East	M2M	Household Contact	CONFIRMED	2021-03-11	2021-03-13	FEMALE	RESOLVED	No	No	No	No	No	No
3161618	105710	Outbreak Associated	50 to 59 Years			Outbreaks, Congregate Settings	CONFIRMED	2021-03-11	2021-03-13	MALE	RESOLVED	No	No	No	No	No	No
3161619	105711	Sporadic	20 to 29 Years	Bathurst Manor	M3H	Household Contact	CONFIRMED	2021-03-12	2021-03-13	MALE	RESOLVED	No	No	No	No	No	No
3161620	105712	Sporadic	50 to 59 Years	Bathurst Manor	M3H	Community	CONFIRMED	2021-03-12	2021-03-13	FEMALE	RESOLVED	No	No	No	No	No	No
3161621	105713	Sporadic	70 to 79 Years	Maple Leaf	M6L	Close Contact	CONFIRMED	2021-03-12	2021-03-13	FEMALE	RESOLVED	No	No	No	No	No	No
3161622	105714	Sporadic	20 to 29 Years	Rexdale-Kipling	M9W	Community	CONFIRMED	2021-03-11	2021-03-13	MALE	RESOLVED	No	No	No	No	No	No
3161623	105715	Sporadic	70 to 79 Years	Glenfield-Jane Heights	M3N	Community	CONFIRMED	2021-03-09	2021-03-13	MALE	RESOLVED	No	No	No	No	No	No
3161624	105716	Sporadic	80 to 89 Years	Westminster-Branson	M2R	Community	CONFIRMED	2021-03-11	2021-03-13	FEMALE	RESOLVED	No	No	No	Yes	No	No
3161625	105717	Sporadic	50 to 59 Years	Thistletown-Beaumond Heights	M9V	No Information	CONFIRMED	2021-03-12	2021-03-13	FEMALE	RESOLVED	No	No	No	No	No	No
3161626	105718	Outbreak Associated	40 to 49 Years	York University Heights	M3J	Outbreaks, Other Settings	CONFIRMED	2021-03-11	2021-03-13	FEMALE	RESOLVED	No	No	No	No	No	No
3161627	105719	Outbreak Associated	60 to 69 Years	Bathurst Manor	M3H	Outbreaks, Other Settings	CONFIRMED	2021-03-11	2021-03-13	MALE	RESOLVED	No	No	No	No	No	No
3161628	105720	Outbreak Associated	20 to 29 Years	Bendale	M1K	Outbreaks, Other Settings	CONFIRMED	2021-03-06	2021-03-13	FEMALE	RESOLVED	No	No	No	No	No	No
3161629	105721	Sporadic	40 to 49 Years	Stonegate-Queensway	M8Z	Household Contact	CONFIRMED	2021-03-10	2021-03-13	FEMALE	RESOLVED	No	No	No	No	No	No
3161630	105722	Outbreak Associated	20 to 29 Years	Dufferin Grove	M6H	Outbreaks, Other Settings	CONFIRMED	2021-03-11	2021-03-13	MALE	RESOLVED	No	No	No	No	No	No
3161631	105723	Sporadic	20 to 29 Years	Trinity-Bellwoods	M6J	Community	CONFIRMED	2021-03-09	2021-03-13	FEMALE	RESOLVED	No	No	No	No	No	No
3161632	105724	Sporadic	40 to 49 Years	Lawrence Park South	M5N	Community	CONFIRMED	2021-03-11	2021-03-13	FEMALE	RESOLVED	No	No	No	No	No	No
3161633	105725	Sporadic	19 and younger	Downsview-Roding-CFB	M3K	Household Contact	CONFIRMED	2021-03-12	2021-03-13	MALE	RESOLVED	No	No	No	No	No	No
3161634	105726	Sporadic	50 to 59 Years	Weston	M9N	Community	CONFIRMED	2021-03-12	2021-03-13	MALE	RESOLVED	No	No	No	No	No	No
3161635	105727	Sporadic	40 to 49 Years	Weston	M9N	Household Contact	CONFIRMED	2021-03-12	2021-03-13	MALE	RESOLVED	No	No	No	No	No	No
3161636	105728	Sporadic	60 to 69 Years	Weston-Pellam Park	M6N	Household Contact	CONFIRMED	2021-03-11	2021-03-13	FEMALE	RESOLVED	No	No	No	No	No	No
3161637	105729	Sporadic	70 to 79 Years	Weston-Pellam Park	M6N	Household Contact	CONFIRMED	2021-03-12	2021-03-13	MALE	FATAL	No	No	No	Yes	Yes	Yes
3161638	105730	Sporadic	30 to 39 Years	Pelmo Park-Humberlea	M9N	Community	CONFIRMED	2021-03-10	2021-03-13	FEMALE	RESOLVED	No	No	No	No	No	No
3161639	105731	Sporadic	50 to 59 Years	Mount Olive-Silverstone-Jamestown	M9V	Household Contact	CONFIRMED	2021-03-12	2021-03-13	MALE	RESOLVED	No	No	No	No	No	No
3161640	105732	Sporadic	40 to 49 Years	Humbermede	M9M	Household Contact	CONFIRMED	2021-03-11	2021-03-13	MALE	RESOLVED	No	No	No	No	No	No
3161641	105733	Sporadic	30 to 39 Years	Kennedy Park	M1K	Household Contact	CONFIRMED	2021-03-08	2021-03-13	MALE	RESOLVED	No	No	No	No	No	No
3161642	105734	Sporadic	30 to 39 Years	Broadview North	M4K	Community	CONFIRMED	2021-03-11	2021-03-13	MALE	RESOLVED	No	No	No	No	No	No
3161643	105735	Sporadic	19 and younger	Black Creek	M3N	No Information	CONFIRMED	2021-03-12	2021-03-13	FEMALE	RESOLVED	No	No	No	No	No	No
3161644	105736	Sporadic	30 to 39 Years	Blake-Jones	M4K	Community	CONFIRMED	2021-02-28	2021-03-13	FEMALE	RESOLVED	No	No	No	No	No	No
3161645	105737	Sporadic	50 to 59 Years	Glenfield-Jane Heights	M3N	Community	CONFIRMED	2021-03-12	2021-03-13	MALE	RESOLVED	No	No	No	No	No	No
3161646	105738	Sporadic	40 to 49 Years	Mount Olive-Silverstone-Jamestown	M9V	Community	CONFIRMED	2021-03-12	2021-03-13	MALE	RESOLVED	No	No	No	No	No	No
3161647	105739	Sporadic	20 to 29 Years	York University Heights	M3J	Household Contact	CONFIRMED	2021-03-10	2021-03-13	FEMALE	RESOLVED	No	No	No	No	No	No
3161648	105740	Sporadic	50 to 59 Years	Moss Park	M5A	Community	CONFIRMED	2021-03-12	2021-03-13	FEMALE	RESOLVED	No	No	No	No	No	No
3161649	105741	Sporadic	80 to 89 Years	Woodbine-Lumsden	M4C	Community	CONFIRMED	2021-03-08	2021-03-13	FEMALE	FATAL	No	No	No	Yes	Yes	No
3161650	105742	Sporadic	30 to 39 Years	Waterfront Communities-The Island	M5A	Household Contact	PROBABLE	2021-03-13	2021-03-13	MALE	RESOLVED	No	No	No	No	No	No
3161651	105743	Sporadic	30 to 39 Years	North St. James Town	M4Y	Community	CONFIRMED	2021-03-06	2021-03-13	FEMALE	RESOLVED	No	No	No	No	No	No
3161652	105744	Outbreak Associated	40 to 49 Years	Regent Park	M5A	Outbreaks, Congregate Settings	CONFIRMED	2021-03-12	2021-03-13	MALE	RESOLVED	No	No	No	No	No	No
3161653	105745	Outbreak Associated	50 to 59 Years	Humbermede	M9M	Outbreaks, Other Settings	CONFIRMED	2021-03-11	2021-03-13	MALE	RESOLVED	No	No	No	No	No	No
3161654	105746	Sporadic	19 and younger	Downsview-Roding-CFB	M3M	Household Contact	CONFIRMED	2021-03-04	2021-03-13	MALE	RESOLVED	No	No	No	No	No	No
3161655	105747	Sporadic	60 to 69 Years	Weston	M9N	Community	CONFIRMED	2021-03-07	2021-03-13	FEMALE	RESOLVED	No	No	No	No	No	No
3161656	105748	Sporadic	60 to 69 Years	Rockcliffe-Smythe	M6N	Community	CONFIRMED	2021-03-11	2021-03-13	MALE	RESOLVED	No	No	No	No	No	No
3161657	105749	Sporadic	30 to 39 Years	Weston	M9N	Household Contact	CONFIRMED	2021-03-09	2021-03-13	MALE	RESOLVED	No	No	No	No	No	No
3161658	105750	Outbreak Associated	40 to 49 Years	Newtonbrook West	M2M	Outbreaks, Congregate Settings	CONFIRMED	2021-03-12	2021-03-13	MALE	RESOLVED	No	No	No	No	No	No
3161659	105751	Sporadic	40 to 49 Years	Palmerston-Little Italy	M6H	Close Contact	CONFIRMED	2021-03-10	2021-03-13	MALE	RESOLVED	No	No	No	No	No	No
3161660	105752	Sporadic	20 to 29 Years	Mount Olive-Silverstone-Jamestown	M9V	Community	CONFIRMED	2021-03-07	2021-03-13	FEMALE	RESOLVED	No	No	No	No	No	No
3161661	105753	Sporadic	50 to 59 Years	Kennedy Park	M1K	Community	CONFIRMED	2021-03-09	2021-03-13	MALE	RESOLVED	No	No	No	No	No	No
3161662	105754	Sporadic	19 and younger	Bayview Village	M2K	Household Contact	CONFIRMED	2021-03-12	2021-03-13	MALE	RESOLVED	No	No	No	No	No	No
3161663	105755	Sporadic	40 to 49 Years	Henry Farm	M2J	Community	CONFIRMED	2021-03-12	2021-03-13	FEMALE	RESOLVED	No	No	No	No	No	No
3161664	105756	Sporadic	70 to 79 Years	Kingsview Village-The Westway	M9P	Community	CONFIRMED	2021-03-09	2021-03-13	MALE	RESOLVED	No	No	No	No	No	No
3161665	105757	Outbreak Associated	50 to 59 Years	Bendale	M1K	Outbreaks, Other Settings	CONFIRMED	2021-03-11	2021-03-13	FEMALE	RESOLVED	No	No	No	No	No	No
3161666	105758	Outbreak Associated	40 to 49 Years	Downsview-Roding-CFB	M3M	Outbreaks, Other Settings	CONFIRMED	2021-03-11	2021-03-13	MALE	RESOLVED	No	No	No	No	No	No
3161667	105759	Sporadic	50 to 59 Years	Newtonbrook West	M2R	Household Contact	CONFIRMED	2021-03-12	2021-03-13	MALE	RESOLVED	No	No	No	No	No	No
3161668	105760	Outbreak Associated	50 to 59 Years	Newtonbrook West	M2M	Outbreaks, Other Settings	CONFIRMED	2021-03-11	2021-03-13	MALE	RESOLVED	No	No	No	No	No	No
3161669	105761	Sporadic	80 to 89 Years	Steeles	M1W	Household Contact	CONFIRMED	2021-03-11	2021-03-13	FEMALE	RESOLVED	No	No	No	Yes	Yes	No
3161670	105762	Sporadic	50 to 59 Years	Scarborough Village	M1J	Community	CONFIRMED	2021-03-05	2021-03-13	MALE	RESOLVED	No	No	No	No	No	No
3161671	105763	Sporadic	20 to 29 Years	Bayview Woods-Steeles	M2M	Community	CONFIRMED	2021-03-07	2021-03-13	MALE	RESOLVED	No	No	No	No	No	No
3161672	105764	Sporadic	60 to 69 Years	L'Amoreaux	M1W	Household Contact	CONFIRMED	2021-03-11	2021-03-13	MALE	RESOLVED	No	No	No	No	No	No
3161673	105765	Outbreak Associated	19 and younger	Westminster-Branson	M2R	Household Contact	CONFIRMED	2021-03-11	2021-03-13	MALE	RESOLVED	No	No	No	No	No	No
3161674	105766	Sporadic	20 to 29 Years	Parkwoods-Donalda	M3A	Community	CONFIRMED	2021-03-09	2021-03-13	MALE	RESOLVED	No	No	No	No	No	No
3161675	105767	Sporadic	40 to 49 Years	Mount Olive-Silverstone-Jamestown	M9V	Close Contact	CONFIRMED	2021-03-11	2021-03-13	MALE	RESOLVED	No	No	No	No	No	No
3161676	105768	Outbreak Associated	20 to 29 Years	Willowdale East	M2N	Close Contact	CONFIRMED	2021-03-11	2021-03-13	FEMALE	RESOLVED	No	No	No	No	No	No
3161677	105770	Sporadic	80 to 89 Years	Steeles	M1W	Close Contact	CONFIRMED	2021-03-10	2021-03-13	MALE	RESOLVED	No	No	No	No	No	No
3161678	105771	Sporadic	70 to 79 Years	L'Amoreaux	M1W	Household Contact	CONFIRMED	2021-03-11	2021-03-13	FEMALE	RESOLVED	No	No	No	Yes	No	No
3161679	105772	Sporadic	60 to 69 Years	Brookhaven-Amesbury	M6M	Community	CONFIRMED	2021-03-08	2021-03-13	FEMALE	RESOLVED	No	No	No	No	No	No
3161680	105773	Outbreak Associated	40 to 49 Years	Newtonbrook West	M2M	Outbreaks, Congregate Settings	CONFIRMED	2021-03-12	2021-03-13	MALE	RESOLVED	No	No	No	No	No	No
3161681	105774	Sporadic	60 to 69 Years	Yonge-Eglinton	M4R	Community	PROBABLE	2021-03-10	2021-03-12	FEMALE	RESOLVED	No	No	No	No	No	No
3161682	105775	Sporadic	20 to 29 Years	Agincourt South-Malvern West	M1S	Household Contact	CONFIRMED	2021-03-11	2021-03-13	MALE	RESOLVED	No	No	No	No	No	No
3161683	105776	Sporadic	20 to 29 Years	Woburn	M1J	Community	CONFIRMED	2021-03-12	2021-03-13	FEMALE	RESOLVED	No	No	No	No	No	No
3161684	105777	Sporadic	19 and younger	North St. James Town	M4X	Household Contact	CONFIRMED	2021-03-10	2021-03-13	FEMALE	RESOLVED	No	No	No	No	No	No
3161685	105778	Sporadic	20 to 29 Years	Parkwoods-Donalda	M3A	Community	CONFIRMED	2021-03-06	2021-03-13	FEMALE	RESOLVED	No	No	No	No	No	No
3161686	105779	Sporadic	20 to 29 Years	Bendale	M1P	Household Contact	CONFIRMED	2021-03-10	2021-03-13	MALE	RESOLVED	No	No	No	No	No	No
3161687	105780	Sporadic	30 to 39 Years	Clairlea-Birchmount	M1L	Community	PROBABLE	2021-03-10	2021-03-13	FEMALE	RESOLVED	No	No	No	No	No	No
3161688	105781	Sporadic	20 to 29 Years	Bendale	M1P	Community	CONFIRMED	2021-03-05	2021-03-13	FEMALE	RESOLVED	No	No	No	No	No	No
3161689	105782	Sporadic	30 to 39 Years			Community	CONFIRMED	2021-03-07	2021-03-13	FEMALE	RESOLVED	No	No	No	No	No	No
3161690	105783	Sporadic	40 to 49 Years	Bayview Village	M2K	Community	CONFIRMED	2021-03-11	2021-03-13	FEMALE	RESOLVED	No	No	No	No	No	No
3161691	105784	Sporadic	19 and younger	Englemount-Lawrence	M6B	Household Contact	CONFIRMED	2021-03-08	2021-03-13	FEMALE	RESOLVED	No	No	No	No	No	No
3161692	105785	Outbreak Associated	50 to 59 Years	Henry Farm	M2J	Outbreaks, Congregate Settings	CONFIRMED	2021-03-10	2021-03-12	FEMALE	RESOLVED	No	No	No	No	No	No
3161693	105786	Sporadic	50 to 59 Years	Bendale	M1P	Community	CONFIRMED	2021-03-03	2021-03-13	FEMALE	RESOLVED	No	No	No	No	No	No
3161694	105787	Sporadic	70 to 79 Years	Hillcrest Village	M2H	Community	CONFIRMED	2021-03-10	2021-03-13	MALE	RESOLVED	No	No	No	No	No	No
3161695	105788	Outbreak Associated	40 to 49 Years	Briar Hill - Belgravia	M6E	Outbreaks, Congregate Settings	CONFIRMED	2021-02-19	2021-03-12	MALE	RESOLVED	No	No	No	No	No	No
3161696	105789	Sporadic	30 to 39 Years	L'Amoreaux	M1W	Community	CONFIRMED	2021-03-11	2021-03-13	MALE	RESOLVED	No	No	No	No	No	No
3161697	105790	Outbreak Associated	40 to 49 Years	Church-Yonge Corridor	M5B	Outbreaks, Congregate Settings	CONFIRMED	2021-03-11	2021-03-13	MALE	RESOLVED	No	No	No	No	No	No
3161698	105791	Sporadic	50 to 59 Years			No Information	CONFIRMED	2021-03-09	2021-03-12	MALE	RESOLVED	No	No	No	No	No	No
3161699	105792	Outbreak Associated	60 to 69 Years	York University Heights	M3J	Outbreaks, Other Settings	CONFIRMED	2021-03-10	2021-03-13	FEMALE	RESOLVED	No	No	No	No	No	No
3161700	105793	Outbreak Associated	30 to 39 Years	Church-Yonge Corridor	M5B	Outbreaks, Congregate Settings	CONFIRMED	2021-03-12	2021-03-13	MALE	RESOLVED	No	No	No	No	No	No
3161701	105794	Sporadic	19 and younger	Bathurst Manor	M3H	Household Contact	CONFIRMED	2021-03-11	2021-03-13	MALE	RESOLVED	No	No	No	No	No	No
3161702	105795	Sporadic	60 to 69 Years	Humber Heights-Westmount	M9P	Community	CONFIRMED	2021-03-11	2021-03-13	MALE	RESOLVED	No	No	No	No	No	No
3161703	105796	Outbreak Associated	40 to 49 Years	South Riverdale	M4L	Outbreaks, Healthcare Institutions	CONFIRMED	2021-03-11	2021-03-13	FEMALE	RESOLVED	No	No	No	No	No	No
3161704	105797	Sporadic	70 to 79 Years	Islington-City Centre West	M9B	Community	CONFIRMED	2021-03-10	2021-03-13	MALE	RESOLVED	No	No	No	No	No	No
3161705	105798	Sporadic	20 to 29 Years	Mount Olive-Silverstone-Jamestown	M9V	Community	CONFIRMED	2021-03-10	2021-03-12	FEMALE	RESOLVED	No	No	No	No	No	No
3161706	105799	Sporadic	30 to 39 Years	Dovercourt-Wallace Emerson-Junction	M6H	Community	CONFIRMED	2021-03-08	2021-03-13	FEMALE	RESOLVED	No	No	No	No	No	No
3161707	105800	Sporadic	50 to 59 Years	North St. James Town	M4X	Community	CONFIRMED	2021-03-11	2021-03-13	FEMALE	RESOLVED	No	No	No	No	No	No
3161708	105801	Sporadic	19 and younger	North St. James Town	M4X	Household Contact	CONFIRMED	2021-03-11	2021-03-13	FEMALE	RESOLVED	No	No	No	No	No	No
3161709	105802	Sporadic	19 and younger	North St. James Town	M4X	Community	CONFIRMED	2021-03-05	2021-03-13	MALE	RESOLVED	No	No	No	No	No	No
3161710	105803	Sporadic	40 to 49 Years	South Riverdale	M4L	Community	CONFIRMED	2021-03-12	2021-03-13	FEMALE	RESOLVED	No	No	No	No	No	No
3161711	105804	Sporadic	19 and younger	North St. James Town	M4X	Household Contact	CONFIRMED	2021-03-09	2021-03-13	MALE	RESOLVED	No	No	No	No	No	No
3161712	105805	Sporadic	20 to 29 Years	Scarborough Village	M1J	Community	CONFIRMED	2021-03-07	2021-03-13	MALE	RESOLVED	No	No	No	No	No	No
3161713	105806	Outbreak Associated	19 and younger	Parkwoods-Donalda	M3A	Outbreaks, Other Settings	CONFIRMED	2021-03-12	2021-03-13	FEMALE	RESOLVED	No	No	No	No	No	No
3161714	105807	Sporadic	60 to 69 Years	Cabbagetown-South St. James Town	M4X	Community	CONFIRMED	2021-03-05	2021-03-13	MALE	RESOLVED	No	No	No	No	No	No
3161715	105808	Sporadic	20 to 29 Years	Agincourt South-Malvern West	M1S	Community	CONFIRMED	2021-03-11	2021-03-13	MALE	RESOLVED	No	No	No	No	No	No
3161716	105809	Sporadic	20 to 29 Years	North St. James Town	M4X	Household Contact	CONFIRMED	2021-03-11	2021-03-13	MALE	RESOLVED	No	No	No	No	No	No
3161717	105810	Sporadic	40 to 49 Years	West Humber-Clairville	M9V	Close Contact	CONFIRMED	2021-03-10	2021-03-13	MALE	RESOLVED	No	No	No	No	No	No
3161718	105812	Sporadic	20 to 29 Years	West Hill	M1E	Community	CONFIRMED	2021-03-11	2021-03-12	MALE	RESOLVED	No	No	No	No	No	No
3161719	105813	Sporadic	19 and younger	Dorset Park	M1P	Household Contact	PROBABLE	2021-02-23	2021-02-23	FEMALE	RESOLVED	No	No	No	No	No	No
3161720	105814	Sporadic	19 and younger	Bedford Park-Nortown	M5N	Close Contact	CONFIRMED	2021-02-28	2021-03-12	FEMALE	RESOLVED	No	No	No	No	No	No
3161721	105815	Sporadic	30 to 39 Years	Keelesdale-Eglinton West	M6M	Community	CONFIRMED	2021-03-10	2021-03-13	FEMALE	RESOLVED	No	No	No	No	No	No
3161722	105816	Sporadic	20 to 29 Years	Rockcliffe-Smythe	M6N	Community	CONFIRMED	2021-03-09	2021-03-13	FEMALE	RESOLVED	No	No	No	No	No	No
3161723	105817	Sporadic	30 to 39 Years	Englemount-Lawrence	M6A	Community	CONFIRMED	2021-03-12	2021-03-13	MALE	RESOLVED	No	No	No	No	No	No
3161724	105818	Outbreak Associated	50 to 59 Years	Eringate-Centennial-West Deane	M9C	Outbreaks, Other Settings	CONFIRMED	2021-03-10	2021-03-13	MALE	RESOLVED	No	No	No	No	No	No
3161725	105819	Sporadic	50 to 59 Years	Ionview	M1K	Community	PROBABLE	2021-03-12	2021-03-13	MALE	RESOLVED	No	No	No	No	No	No
3161726	105820	Sporadic	20 to 29 Years	Niagara	M5V	Household Contact	CONFIRMED	2021-03-11	2021-03-13	FEMALE	RESOLVED	No	No	No	No	No	No
3161727	105821	Sporadic	20 to 29 Years	Wexford/Maryvale	M1R	No Information	CONFIRMED	2021-03-12	2021-03-13	FEMALE	RESOLVED	No	No	No	No	No	No
3161728	105822	Sporadic	40 to 49 Years	Mimico (includes Humber Bay Shores)	M8V	Community	CONFIRMED	2021-03-11	2021-03-13	FEMALE	RESOLVED	No	No	No	No	No	No
3161729	105823	Sporadic	60 to 69 Years	Mimico (includes Humber Bay Shores)	M8V	Community	CONFIRMED	2021-03-11	2021-03-13	FEMALE	RESOLVED	No	No	No	No	No	No
3161730	105824	Sporadic	40 to 49 Years	Kingsview Village-The Westway	M9P	Community	CONFIRMED	2021-03-06	2021-03-13	MALE	RESOLVED	No	No	No	No	No	No
3161731	105825	Sporadic	50 to 59 Years	Eglinton East	M1J	Household Contact	CONFIRMED	2021-03-11	2021-03-13	FEMALE	RESOLVED	No	No	No	No	No	No
3161732	105826	Sporadic	70 to 79 Years	Woburn	M1H	Community	CONFIRMED	2021-03-11	2021-03-13	FEMALE	RESOLVED	No	No	No	No	No	No
3161733	105827	Sporadic	20 to 29 Years	York University Heights	M3J	Household Contact	CONFIRMED	2021-03-03	2021-03-13	MALE	RESOLVED	No	No	No	No	No	No
3161734	105828	Sporadic	70 to 79 Years	Bendale	M1K	Community	CONFIRMED	2021-03-11	2021-03-13	FEMALE	RESOLVED	No	No	No	No	No	No
3161735	105829	Sporadic	60 to 69 Years	Bathurst Manor	M3H	Household Contact	CONFIRMED	2021-02-28	2021-03-13	FEMALE	RESOLVED	No	No	No	No	No	No
3161736	105830	Sporadic	60 to 69 Years	Dorset Park	M1P	Community	CONFIRMED	2021-03-10	2021-03-13	MALE	RESOLVED	No	No	No	No	No	No
3161737	105831	Sporadic	30 to 39 Years	Downsview-Roding-CFB	M3K	Community	CONFIRMED	2021-02-28	2021-03-13	FEMALE	RESOLVED	No	No	No	No	No	No
3161738	105832	Sporadic	40 to 49 Years	Willowdale East	M2N	Community	CONFIRMED	2021-03-11	2021-03-13	MALE	RESOLVED	No	No	No	No	No	No
3161739	105833	Sporadic	20 to 29 Years	Mount Olive-Silverstone-Jamestown	M9V	Community	CONFIRMED	2021-03-12	2021-03-13	FEMALE	RESOLVED	No	No	No	No	No	No
3161740	105834	Sporadic	40 to 49 Years	Weston	M9N	Community	CONFIRMED	2021-03-08	2021-03-13	MALE	RESOLVED	No	No	No	No	No	No
3161741	105835	Sporadic	70 to 79 Years	Humber Summit	M9L	Community	CONFIRMED	2021-03-11	2021-03-13	FEMALE	RESOLVED	No	No	No	No	No	No
3161742	105836	Sporadic	19 and younger	Weston	M9N	Outbreaks, Other Settings	CONFIRMED	2021-03-10	2021-03-12	MALE	RESOLVED	No	No	No	No	No	No
3161743	105837	Sporadic	20 to 29 Years	Bendale	M1P	Household Contact	CONFIRMED	2021-03-09	2021-03-12	MALE	RESOLVED	No	No	No	No	No	No
3161744	105838	Sporadic	40 to 49 Years	Oakwood Village	M6E	Community	CONFIRMED	2021-03-08	2021-03-11	MALE	RESOLVED	No	No	No	No	No	No
3161745	105839	Sporadic	19 and younger	Forest Hill North	M5N	Community	CONFIRMED	2021-03-11	2021-03-12	FEMALE	RESOLVED	No	No	No	No	No	No
3161746	105840	Sporadic	50 to 59 Years	Newtonbrook West	M2R	Close Contact	CONFIRMED	2021-03-08	2021-03-12	FEMALE	RESOLVED	No	No	No	No	No	No
3161747	105841	Sporadic	20 to 29 Years	Willowdale East	M2N	Community	CONFIRMED	2021-03-11	2021-03-13	MALE	RESOLVED	No	No	No	No	No	No
3161748	105842	Sporadic	20 to 29 Years	Scarborough Village	M1J	Household Contact	CONFIRMED	2021-03-11	2021-03-13	FEMALE	RESOLVED	No	No	No	No	No	No
3161749	105843	Sporadic	60 to 69 Years	Bendale	M1P	Community	CONFIRMED	2021-03-10	2021-03-13	FEMALE	RESOLVED	No	No	No	No	No	No
3161750	105844	Sporadic	50 to 59 Years	Scarborough Village	M1J	Community	CONFIRMED	2021-03-11	2021-03-13	FEMALE	RESOLVED	No	No	No	No	No	No
3161751	105846	Sporadic	20 to 29 Years	Malvern	M1B	Community	CONFIRMED	2021-03-09	2021-03-13	MALE	RESOLVED	No	No	No	No	No	No
3161752	105847	Sporadic	40 to 49 Years	Dovercourt-Wallace Emerson-Junction	M6H	Community	CONFIRMED	2021-03-11	2021-03-13	FEMALE	RESOLVED	No	No	No	No	No	No
3161753	105848	Sporadic	30 to 39 Years	Rouge	M1B	No Information	CONFIRMED	2021-03-10	2021-03-13	FEMALE	RESOLVED	No	No	No	No	No	No
3161754	105849	Sporadic	60 to 69 Years	Tam O'Shanter-Sullivan	M1T	Community	CONFIRMED	2021-03-11	2021-03-13	MALE	RESOLVED	No	No	No	No	No	No
3161755	105850	Sporadic	50 to 59 Years	Rouge	M1B	Community	CONFIRMED	2021-03-11	2021-03-13	MALE	RESOLVED	No	No	No	No	No	No
3161756	105851	Sporadic	20 to 29 Years	Woburn	M1G	Community	CONFIRMED	2021-03-10	2021-03-13	FEMALE	RESOLVED	No	No	No	No	No	No
3161757	105852	Sporadic	20 to 29 Years	Malvern	M1B	Household Contact	CONFIRMED	2021-03-06	2021-03-13	FEMALE	RESOLVED	No	No	No	No	No	No
3161758	105853	Sporadic	19 and younger	Downsview-Roding-CFB	M3L	Household Contact	PROBABLE	2021-03-13	2021-03-13	MALE	RESOLVED	No	No	No	No	No	No
3161759	105854	Sporadic	30 to 39 Years	Markland Wood	M9C	Community	CONFIRMED	2021-03-11	2021-03-13	FEMALE	RESOLVED	No	No	No	No	No	No
3161760	105855	Sporadic	40 to 49 Years	Maple Leaf	M6L	Household Contact	CONFIRMED	2021-03-12	2021-03-13	MALE	RESOLVED	No	No	No	No	No	No
3161761	105856	Sporadic	40 to 49 Years	Niagara	M5V	No Information	CONFIRMED	2021-03-07	2021-03-13	FEMALE	RESOLVED	No	No	No	No	No	No
3161762	105857	Sporadic	50 to 59 Years	Malvern	M1B	Household Contact	CONFIRMED	2021-03-10	2021-03-13	MALE	RESOLVED	No	No	No	No	No	No
3161763	105858	Sporadic	20 to 29 Years	Humber Summit	M9L	Household Contact	CONFIRMED	2021-03-09	2021-03-09	FEMALE	RESOLVED	No	No	No	No	No	No
3161764	105859	Sporadic	20 to 29 Years	Yorkdale-Glen Park	M6B	Community	CONFIRMED	2021-03-10	2021-03-12	MALE	RESOLVED	No	No	No	No	No	No
3161765	105860	Sporadic	19 and younger	Tam O'Shanter-Sullivan	M1T	Household Contact	CONFIRMED	2021-03-11	2021-03-13	FEMALE	RESOLVED	No	No	No	No	No	No
3161766	105861	Sporadic	20 to 29 Years	Islington-City Centre West	M9A	Household Contact	CONFIRMED	2021-03-08	2021-03-13	FEMALE	RESOLVED	No	No	No	No	No	No
3161767	105862	Sporadic	70 to 79 Years	Humbermede	M9M	Household Contact	CONFIRMED	2021-03-08	2021-03-13	FEMALE	RESOLVED	No	No	No	No	No	No
3161768	105863	Sporadic	50 to 59 Years	Yorkdale-Glen Park	M6B	Community	CONFIRMED	2021-03-12	2021-03-13	MALE	RESOLVED	No	No	No	No	No	No
3161769	105864	Sporadic	30 to 39 Years	Thistletown-Beaumond Heights	M9V	Community	CONFIRMED	2021-03-07	2021-03-13	MALE	RESOLVED	No	No	No	No	No	No
3161770	105865	Sporadic	19 and younger	Thistletown-Beaumond Heights	M9V	Household Contact	CONFIRMED	2021-03-08	2021-03-13	MALE	RESOLVED	No	No	No	No	No	No
3161771	105866	Sporadic	19 and younger	Islington-City Centre West	M9A	Household Contact	PROBABLE	2021-03-09	2021-03-13	FEMALE	RESOLVED	No	No	No	No	No	No
3161772	105867	Sporadic	19 and younger	Eglinton East	M1J	Household Contact	PROBABLE	2021-03-10	2021-03-13	FEMALE	RESOLVED	No	No	No	No	No	No
3161773	105868	Sporadic	30 to 39 Years	Black Creek	M3N	Community	CONFIRMED	2021-03-10	2021-03-12	FEMALE	RESOLVED	No	No	No	No	No	No
3161774	105869	Sporadic	19 and younger	Thistletown-Beaumond Heights	M9V	Household Contact	CONFIRMED	2021-03-09	2021-03-13	MALE	RESOLVED	No	No	No	No	No	No
3161775	105870	Sporadic	50 to 59 Years	Glenfield-Jane Heights	M3N	Community	CONFIRMED	2021-03-04	2021-03-13	FEMALE	RESOLVED	No	No	No	No	No	No
3161776	105871	Sporadic	60 to 69 Years	St.Andrew-Windfields	M2P	Community	CONFIRMED	2021-03-10	2021-03-13	MALE	RESOLVED	No	No	No	No	No	No
3161777	105872	Sporadic	20 to 29 Years	Thistletown-Beaumond Heights	M9V	Community	CONFIRMED	2021-03-08	2021-03-13	MALE	RESOLVED	No	No	No	No	No	No
3161778	105873	Outbreak Associated	60 to 69 Years	Maple Leaf	M6L	Close Contact	CONFIRMED	2021-03-09	2021-03-13	MALE	RESOLVED	No	No	No	No	No	No
3161779	105874	Sporadic	60 to 69 Years	Dorset Park	M1P	Household Contact	CONFIRMED	2021-02-11	2021-03-13	MALE	RESOLVED	No	No	No	No	No	No
3161780	105875	Sporadic	40 to 49 Years	Woburn	M1H	Household Contact	CONFIRMED	2021-03-11	2021-03-13	FEMALE	RESOLVED	No	No	No	No	No	No
3161781	105876	Sporadic	20 to 29 Years	Thistletown-Beaumond Heights	M9V	Community	CONFIRMED	2021-03-10	2021-03-13	FEMALE	RESOLVED	No	No	No	No	No	No
3161782	105877	Sporadic	50 to 59 Years	Glenfield-Jane Heights	M3L	Close Contact	CONFIRMED	2021-03-12	2021-03-13	MALE	RESOLVED	No	No	No	No	No	No
3161783	105878	Sporadic	60 to 69 Years	Humbermede	M9M	No Information	CONFIRMED	2021-03-11	2021-03-13	MALE	RESOLVED	No	No	No	Yes	Yes	Yes
3161784	105879	Outbreak Associated	40 to 49 Years	Rockcliffe-Smythe	M6N	Close Contact	CONFIRMED	2021-03-12	2021-03-13	FEMALE	RESOLVED	No	No	No	No	No	No
3161785	105880	Sporadic	40 to 49 Years	West Hill	M1E	Community	CONFIRMED	2021-03-12	2021-03-13	FEMALE	RESOLVED	No	No	No	No	No	No
3161786	105881	Sporadic	19 and younger	Malvern	M1B	Household Contact	CONFIRMED	2021-03-11	2021-03-13	FEMALE	RESOLVED	No	No	No	No	No	No
3161787	105882	Sporadic	50 to 59 Years	Rouge	M1C	Community	CONFIRMED	2021-03-11	2021-03-13	MALE	RESOLVED	No	No	No	No	No	No
3161788	105883	Sporadic	20 to 29 Years	Tam O'Shanter-Sullivan	M1T	Household Contact	CONFIRMED	2021-03-11	2021-03-13	FEMALE	RESOLVED	No	No	No	No	No	No
3161789	105885	Sporadic	30 to 39 Years	Tam O'Shanter-Sullivan	M1T	Community	CONFIRMED	2021-03-11	2021-03-13	FEMALE	RESOLVED	No	No	No	No	No	No
3161790	105887	Sporadic	19 and younger	West Humber-Clairville	M9V	Community	CONFIRMED	2021-03-10	2021-03-12	MALE	RESOLVED	No	No	No	No	No	No
3161791	105888	Sporadic	20 to 29 Years	L'Amoreaux	M1W	Community	CONFIRMED	2021-03-10	2021-03-13	FEMALE	RESOLVED	No	No	No	No	No	No
3161792	105889	Sporadic	40 to 49 Years	Elms-Old Rexdale	M9W	Community	CONFIRMED	2021-03-11	2021-03-13	FEMALE	RESOLVED	No	No	No	No	No	No
3161793	105890	Sporadic	40 to 49 Years	Elms-Old Rexdale	M9W	Outbreaks, Other Settings	CONFIRMED	2021-03-11	2021-03-13	MALE	RESOLVED	No	No	No	No	No	No
3161794	105891	Sporadic	80 to 89 Years	Bendale	M1P	Community	CONFIRMED	2021-03-11	2021-03-13	FEMALE	RESOLVED	No	No	No	No	No	No
3161795	105892	Sporadic	40 to 49 Years	Highland Creek	M1C	Community	CONFIRMED	2021-03-09	2021-03-13	MALE	RESOLVED	No	No	No	No	No	No
3161796	105893	Sporadic	30 to 39 Years	Niagara	M5V	Community	CONFIRMED	2021-03-09	2021-03-11	MALE	RESOLVED	No	No	No	No	No	No
3161797	105894	Sporadic	20 to 29 Years	Little Portugal	M6K	Household Contact	CONFIRMED	2021-03-09	2021-03-13	UNKNOWN	RESOLVED	No	No	No	No	No	No
3161798	105895	Sporadic	19 and younger	Scarborough Village	M1M	Community	CONFIRMED	2021-03-08	2021-03-12	FEMALE	RESOLVED	No	No	No	No	No	No
3161799	105896	Sporadic	30 to 39 Years	Forest Hill North	M5N	Household Contact	CONFIRMED	2021-03-10	2021-03-12	FEMALE	RESOLVED	No	No	No	No	No	No
3161800	105897	Sporadic	19 and younger	York University Heights	M3J	Household Contact	CONFIRMED	2021-03-10	2021-03-13	MALE	RESOLVED	No	No	No	No	No	No
3161801	105898	Sporadic	30 to 39 Years	Forest Hill South	M5P	Community	CONFIRMED	2021-03-08	2021-03-13	FEMALE	RESOLVED	No	No	No	No	No	No
3161802	105899	Sporadic	30 to 39 Years	Rouge	M1B	Community	CONFIRMED	2021-03-03	2021-03-12	UNKNOWN	RESOLVED	No	No	No	No	No	No
3161803	105900	Sporadic	30 to 39 Years	Weston-Pellam Park	M6N	Household Contact	CONFIRMED	2021-03-09	2021-03-12	FEMALE	RESOLVED	No	No	No	No	No	No
3161804	105901	Sporadic	50 to 59 Years	Woburn	M1G	Community	CONFIRMED	2021-03-11	2021-03-13	FEMALE	RESOLVED	No	No	No	No	No	No
3161805	105902	Sporadic	60 to 69 Years	Rouge	M1X	Community	CONFIRMED	2021-03-10	2021-03-13	FEMALE	RESOLVED	No	No	No	No	No	No
3161806	105903	Sporadic	50 to 59 Years	Woburn	M1G	Community	CONFIRMED	2021-03-12	2021-03-13	MALE	RESOLVED	No	No	No	No	No	No
3161807	105904	Sporadic	19 and younger	Humbermede	M9M	Household Contact	CONFIRMED	2021-03-11	2021-03-13	FEMALE	RESOLVED	No	No	No	No	No	No
3161808	105905	Sporadic	20 to 29 Years	West Hill	M1E	Community	CONFIRMED	2021-03-10	2021-03-13	MALE	RESOLVED	No	No	No	No	No	No
3161809	105906	Sporadic	19 and younger	L'Amoreaux	M1W	Household Contact	CONFIRMED	2021-03-11	2021-03-13	FEMALE	RESOLVED	No	No	No	No	No	No
3161810	105907	Sporadic	19 and younger	L'Amoreaux	M1W	Household Contact	CONFIRMED	2021-03-11	2021-03-13	MALE	RESOLVED	No	No	No	No	No	No
3161811	105908	Sporadic	20 to 29 Years	L'Amoreaux	M1W	Community	CONFIRMED	2021-03-11	2021-03-13	MALE	RESOLVED	No	No	No	No	No	No
3161812	105909	Sporadic	90 and older	Wexford/Maryvale	M1R	Community	CONFIRMED	2021-03-12	2021-03-13	MALE	RESOLVED	No	No	No	No	No	No
3161813	105910	Sporadic	60 to 69 Years	Eglinton East	M1J	Community	CONFIRMED	2021-03-11	2021-03-13	MALE	RESOLVED	No	No	No	No	No	No
3161814	105911	Sporadic	19 and younger	Woburn	M1G	Household Contact	CONFIRMED	2021-03-10	2021-03-13	FEMALE	RESOLVED	No	No	No	No	No	No
3161815	105912	Outbreak Associated	19 and younger	West Hill	M1E	Outbreaks, Other Settings	CONFIRMED	2021-03-11	2021-03-13	FEMALE	RESOLVED	No	No	No	No	No	No
3161816	105913	Sporadic	19 and younger	West Hill	M1E	Outbreaks, Other Settings	CONFIRMED	2021-03-08	2021-03-13	FEMALE	RESOLVED	No	No	No	No	No	No
3161817	105914	Outbreak Associated	20 to 29 Years	Highland Creek	M1C	Outbreaks, Other Settings	CONFIRMED	2021-03-11	2021-03-13	MALE	RESOLVED	No	No	No	No	No	No
3161818	105915	Sporadic	30 to 39 Years	West Hill	M1E	Household Contact	CONFIRMED	2021-03-06	2021-03-13	FEMALE	RESOLVED	No	No	No	No	No	No
3161819	105916	Sporadic	30 to 39 Years	Glenfield-Jane Heights	M3N	Community	CONFIRMED	2021-03-12	2021-03-13	FEMALE	RESOLVED	No	No	No	No	No	No
3161820	105917	Sporadic	30 to 39 Years	West Hill	M1E	Close Contact	CONFIRMED	2021-03-12	2021-03-13	MALE	RESOLVED	No	No	No	No	No	No
3161821	105918	Sporadic	50 to 59 Years	Henry Farm	M2J	Community	CONFIRMED	2021-03-01	2021-03-12	UNKNOWN	RESOLVED	No	No	No	No	No	No
3161822	105919	Sporadic	19 and younger	Humbermede	M9M	Household Contact	CONFIRMED	2021-03-10	2021-03-13	FEMALE	RESOLVED	No	No	No	No	No	No
3161823	105920	Sporadic	20 to 29 Years	University	M5S	Household Contact	PROBABLE	2021-03-13	2021-03-13	UNKNOWN	RESOLVED	No	No	No	No	No	No
3161824	105921	Outbreak Associated	40 to 49 Years	Mimico (includes Humber Bay Shores)	M8Z	Outbreaks, Congregate Settings	CONFIRMED	2021-03-10	2021-03-12	MALE	RESOLVED	No	No	No	No	No	No
3161825	105922	Sporadic	30 to 39 Years	Pelmo Park-Humberlea	M9N	Close Contact	CONFIRMED	2021-03-11	2021-03-12	FEMALE	RESOLVED	No	No	No	No	No	No
3161826	105923	Sporadic	19 and younger	Downsview-Roding-CFB	M3M	Close Contact	CONFIRMED	2021-03-10	2021-03-13	MALE	RESOLVED	No	No	No	No	No	No
3161827	105924	Sporadic	19 and younger	Bathurst Manor	M3H	Household Contact	CONFIRMED	2021-03-04	2021-03-08	MALE	RESOLVED	No	No	No	No	No	No
3161828	105925	Sporadic	80 to 89 Years	Thorncliffe Park	M4H	Community	CONFIRMED	2021-03-07	2021-03-13	FEMALE	RESOLVED	No	No	No	Yes	No	No
3161829	105926	Sporadic	19 and younger	Newtonbrook West	M2R	Close Contact	CONFIRMED	2021-03-11	2021-03-13	FEMALE	RESOLVED	No	No	No	Yes	Yes	No
3161830	105927	Sporadic	19 and younger	West Hill	M1E	Community	CONFIRMED	2021-03-09	2021-03-13	MALE	RESOLVED	No	No	No	No	No	No
3161831	105929	Outbreak Associated	19 and younger	Maple Leaf	M6L	Close Contact	CONFIRMED	2021-03-11	2021-03-13	MALE	RESOLVED	No	No	No	No	No	No
3161832	105930	Sporadic	60 to 69 Years	North St. James Town	M4X	Community	CONFIRMED	2021-03-11	2021-03-13	FEMALE	RESOLVED	No	No	No	No	No	No
3161833	105931	Sporadic	40 to 49 Years	Bathurst Manor	M3H	Household Contact	CONFIRMED	2021-03-13	2021-03-13	FEMALE	RESOLVED	No	No	No	No	No	No
3161834	105932	Sporadic	20 to 29 Years	Agincourt North	M1V	Community	CONFIRMED	2021-03-11	2021-03-13	MALE	RESOLVED	No	No	No	No	No	No
3161835	105933	Sporadic	40 to 49 Years	Rustic	M6L	No Information	CONFIRMED	2021-03-11	2021-03-13	MALE	RESOLVED	No	No	No	No	No	No
3161836	105934	Sporadic	20 to 29 Years	Stonegate-Queensway	M8Y	Community	CONFIRMED	2021-03-06	2021-03-12	UNKNOWN	RESOLVED	No	No	No	No	No	No
3161837	105935	Sporadic	20 to 29 Years	Newtonbrook East	M2M	Community	CONFIRMED	2021-03-09	2021-03-13	MALE	RESOLVED	No	No	No	No	No	No
3161838	105936	Sporadic	30 to 39 Years	Morningside	M1E	Household Contact	PROBABLE	2021-03-11	2021-03-13	MALE	RESOLVED	No	No	No	No	No	No
3161839	105937	Sporadic	40 to 49 Years	Guildwood	M1E	Close Contact	CONFIRMED	2021-03-10	2021-03-13	MALE	RESOLVED	No	No	No	No	No	No
3161840	105938	Sporadic	19 and younger	Thorncliffe Park	M4H	Household Contact	PROBABLE	2021-03-09	2021-03-13	MALE	RESOLVED	No	No	No	No	No	No
3161841	105940	Sporadic	40 to 49 Years	West Humber-Clairville	M9V	Community	CONFIRMED	2021-03-08	2021-03-12	UNKNOWN	RESOLVED	No	No	No	No	No	No
3161842	105941	Sporadic	19 and younger	Rustic	M6L	No Information	CONFIRMED	2021-03-09	2021-03-12	MALE	RESOLVED	No	No	No	No	No	No
3161843	105942	Sporadic	30 to 39 Years	Black Creek	M3N	Household Contact	CONFIRMED	2021-03-11	2021-03-13	FEMALE	RESOLVED	No	No	No	No	No	No
3161844	105943	Sporadic	20 to 29 Years	Black Creek	M3N	Household Contact	CONFIRMED	2021-03-12	2021-03-13	FEMALE	RESOLVED	No	No	No	No	No	No
3161845	105944	Sporadic	19 and younger	Glenfield-Jane Heights	M3N	Household Contact	CONFIRMED	2021-03-06	2021-03-13	MALE	RESOLVED	No	No	No	No	No	No
3161846	105945	Sporadic	19 and younger	Glenfield-Jane Heights	M3N	Household Contact	CONFIRMED	2021-03-12	2021-03-13	MALE	RESOLVED	No	No	No	No	No	No
3161847	105946	Sporadic	20 to 29 Years	Kensington-Chinatown	M5T	Close Contact	CONFIRMED	2021-03-09	2021-03-09	MALE	RESOLVED	No	No	No	No	No	No
3161848	105947	Sporadic	19 and younger	Casa Loma	M4V	No Information	CONFIRMED	2021-03-11	2021-03-13	FEMALE	RESOLVED	No	No	No	No	No	No
3161849	105948	Sporadic	20 to 29 Years	Downsview-Roding-CFB	M3M	Community	CONFIRMED	2021-03-02	2021-03-13	MALE	RESOLVED	No	No	No	No	No	No
3161850	105949	Sporadic	30 to 39 Years	Humber Heights-Westmount	M9P	Community	CONFIRMED	2021-03-04	2021-03-12	FEMALE	RESOLVED	No	No	No	No	No	No
3161851	105950	Sporadic	20 to 29 Years	Kingsview Village-The Westway	M9P	Household Contact	CONFIRMED	2021-03-11	2021-03-13	UNKNOWN	RESOLVED	No	No	No	No	No	No
3161852	105951	Sporadic	30 to 39 Years	Glenfield-Jane Heights	M3N	Community	CONFIRMED	2021-03-12	2021-03-13	MALE	RESOLVED	No	No	No	No	No	No
3161853	105952	Sporadic	20 to 29 Years	Cliffcrest	M1M	Community	CONFIRMED	2021-03-10	2021-03-12	MALE	RESOLVED	No	No	No	No	No	No
3161854	105953	Sporadic	20 to 29 Years	Banbury-Don Mills	M3B	Community	CONFIRMED	2021-02-26	2021-03-12	FEMALE	RESOLVED	No	No	No	No	No	No
3161855	105954	Sporadic	20 to 29 Years	Agincourt South-Malvern West	M1S	Close Contact	CONFIRMED	2021-03-08	2021-03-10	UNKNOWN	RESOLVED	No	No	No	No	No	No
3161856	105955	Sporadic	30 to 39 Years	Mount Olive-Silverstone-Jamestown	M9V	Household Contact	CONFIRMED	2021-03-08	2021-03-13	FEMALE	RESOLVED	No	No	No	No	No	No
3161857	105956	Sporadic	30 to 39 Years	Annex	M5R	No Information	CONFIRMED	2021-03-10	2021-03-12	UNKNOWN	RESOLVED	No	No	No	No	No	No
3161858	105957	Outbreak Associated	30 to 39 Years	Newtonbrook West	M2M	Outbreaks, Congregate Settings	CONFIRMED	2021-03-12	2021-03-13	MALE	RESOLVED	No	No	No	No	No	No
3161859	105958	Sporadic	60 to 69 Years	Mount Olive-Silverstone-Jamestown	M9V	Community	CONFIRMED	2021-03-10	2021-03-13	FEMALE	RESOLVED	No	No	No	No	No	No
3161860	105959	Sporadic	20 to 29 Years	Newtonbrook West	M2M	Community	CONFIRMED	2021-03-10	2021-03-12	MALE	RESOLVED	No	No	No	No	No	No
3161861	105960	Outbreak Associated	30 to 39 Years	Clairlea-Birchmount	M1K	Outbreaks, Other Settings	CONFIRMED	2021-03-08	2021-03-08	MALE	RESOLVED	No	No	No	No	No	No
3161862	105961	Outbreak Associated	20 to 29 Years	Junction Area	M6P	Outbreaks, Congregate Settings	CONFIRMED	2021-03-11	2021-03-13	FEMALE	RESOLVED	No	No	No	No	No	No
3161863	105962	Sporadic	50 to 59 Years	Humbermede	M9M	Community	CONFIRMED	2021-03-11	2021-03-13	MALE	RESOLVED	No	No	No	No	No	No
3161864	105963	Sporadic	30 to 39 Years	Westminster-Branson	M2R	Community	CONFIRMED	2021-03-11	2021-03-13	MALE	RESOLVED	No	No	No	No	No	No
3161865	105964	Sporadic	60 to 69 Years	Willowdale East	M2N	Community	CONFIRMED	2021-03-10	2021-03-13	MALE	RESOLVED	No	No	No	No	No	No
3161866	105965	Sporadic	20 to 29 Years	Newtonbrook West	M2M	Close Contact	CONFIRMED	2021-03-10	2021-03-13	MALE	RESOLVED	No	No	No	No	No	No
3161867	105966	Sporadic	20 to 29 Years	Roncesvalles	M6R	Household Contact	CONFIRMED	2021-03-09	2021-03-11	FEMALE	RESOLVED	No	No	No	No	No	No
3161868	105967	Outbreak Associated	30 to 39 Years	Mimico (includes Humber Bay Shores)	M8Z	Outbreaks, Congregate Settings	CONFIRMED	2021-03-10	2021-03-12	MALE	RESOLVED	No	No	No	No	No	No
3161869	105968	Sporadic	60 to 69 Years	Humber Summit	M9L	Household Contact	CONFIRMED	2021-03-06	2021-03-06	FEMALE	RESOLVED	No	No	No	No	No	No
3161870	105969	Sporadic	50 to 59 Years	Annex	M5R	No Information	CONFIRMED	2021-03-11	2021-03-12	UNKNOWN	RESOLVED	No	No	No	No	No	No
3161871	105970	Sporadic	20 to 29 Years	Willowdale East	M2N	Community	CONFIRMED	2021-03-08	2021-03-11	FEMALE	RESOLVED	No	No	No	No	No	No
3161872	105971	Sporadic	19 and younger	Downsview-Roding-CFB	M3M	Household Contact	PROBABLE	2021-03-11	2021-03-11	MALE	RESOLVED	No	No	No	No	No	No
3161873	105972	Sporadic	30 to 39 Years	Yorkdale-Glen Park	M6B	Community	CONFIRMED	2021-03-11	2021-03-12	FEMALE	RESOLVED	No	No	No	No	No	No
3161874	105973	Sporadic	50 to 59 Years	Agincourt South-Malvern West	M1S	Household Contact	CONFIRMED	2021-03-12	2021-03-13	FEMALE	RESOLVED	No	No	No	No	No	No
3161875	105974	Sporadic	50 to 59 Years	Thistletown-Beaumond Heights	M9V	Community	CONFIRMED	2021-03-06	2021-03-13	MALE	RESOLVED	No	No	No	No	No	No
3161876	105975	Sporadic	19 and younger	Malvern	M1B	Household Contact	PROBABLE	2021-03-12	2021-03-13	FEMALE	RESOLVED	No	No	No	No	No	No
3161877	105976	Sporadic	20 to 29 Years	Princess-Rosethorn	M9B	Community	CONFIRMED	2021-02-27	2021-03-12	UNKNOWN	RESOLVED	No	No	No	No	No	No
3161878	105978	Sporadic	30 to 39 Years	Lansing-Westgate	M2N	Travel	CONFIRMED	2021-03-08	2021-03-12	MALE	RESOLVED	No	No	No	No	No	No
3161879	105979	Sporadic	19 and younger	Malvern	M1B	Household Contact	PROBABLE	2021-03-10	2021-03-13	UNKNOWN	RESOLVED	No	No	No	No	No	No
3161880	105980	Sporadic	19 and younger	Banbury-Don Mills	M3C	Household Contact	PROBABLE	2021-03-10	2021-03-13	MALE	RESOLVED	No	No	No	No	No	No
3161881	105981	Sporadic	20 to 29 Years	Broadview North	M4K	Community	CONFIRMED	2021-03-08	2021-03-12	MALE	RESOLVED	No	No	No	No	No	No
3161882	105983	Sporadic	50 to 59 Years	Danforth-East York	M4J	Community	CONFIRMED	2021-03-08	2021-03-13	FEMALE	RESOLVED	No	No	No	No	No	No
3161883	105984	Sporadic	19 and younger	Lawrence Park South	M4R	No Information	CONFIRMED	2021-03-11	2021-03-12	FEMALE	RESOLVED	No	No	No	No	No	No
3161884	105985	Sporadic	40 to 49 Years	East End-Danforth	M4E	Household Contact	CONFIRMED	2021-03-03	2021-03-13	MALE	RESOLVED	No	No	No	No	No	No
3161885	105986	Sporadic	20 to 29 Years	Mount Olive-Silverstone-Jamestown	M9V	Household Contact	CONFIRMED	2021-03-12	2021-03-13	MALE	RESOLVED	No	No	No	No	No	No
3161886	105987	Sporadic	19 and younger	Don Valley Village	M2J	Community	PROBABLE	2021-03-12	2021-03-13	UNKNOWN	RESOLVED	No	No	No	No	No	No
3161887	105988	Sporadic	30 to 39 Years	Victoria Village	M4A	No Information	CONFIRMED	2021-03-11	2021-03-13	MALE	RESOLVED	No	No	No	No	No	No
3161888	105989	Sporadic	40 to 49 Years	Kennedy Park	M1K	Community	CONFIRMED	2021-03-07	2021-03-13	MALE	RESOLVED	No	No	No	Yes	No	No
3161889	105990	Sporadic	20 to 29 Years	Morningside	M1E	Household Contact	CONFIRMED	2021-03-10	2021-03-13	MALE	RESOLVED	No	No	No	No	No	No
3161890	105991	Sporadic	40 to 49 Years	Trinity-Bellwoods	M6J	Community	CONFIRMED	2021-02-26	2021-03-13	FEMALE	RESOLVED	No	No	No	No	No	No
3161891	105992	Sporadic	19 and younger	Willowridge-Martingrove-Richview	M9P	No Information	CONFIRMED	2021-03-10	2021-03-12	MALE	RESOLVED	No	No	No	No	No	No
3161892	105993	Sporadic	30 to 39 Years	Lansing-Westgate	M2N	No Information	CONFIRMED	2021-03-04	2021-03-12	FEMALE	RESOLVED	No	No	No	No	No	No
3161893	105994	Sporadic	19 and younger	Bathurst Manor	M3H	Community	CONFIRMED	2021-03-10	2021-03-13	MALE	RESOLVED	No	No	No	No	No	No
3161894	105995	Sporadic	80 to 89 Years	Downsview-Roding-CFB	M3L	Community	CONFIRMED	2021-03-10	2021-03-13	MALE	FATAL	No	No	No	Yes	No	No
3161895	105996	Sporadic	20 to 29 Years	Scarborough Village	M1J	Household Contact	CONFIRMED	2021-03-11	2021-03-13	MALE	RESOLVED	No	No	No	No	No	No
3161896	105997	Sporadic	60 to 69 Years	Don Valley Village	M2J	Community	CONFIRMED	2021-03-12	2021-03-13	UNKNOWN	RESOLVED	No	No	No	No	No	No
3161897	105998	Sporadic	19 and younger	South Riverdale	M4L	Household Contact	CONFIRMED	2021-03-12	2021-03-13	FEMALE	RESOLVED	No	No	No	No	No	No
3161898	105999	Sporadic	50 to 59 Years	Caledonia-Fairbank	M6E	Household Contact	CONFIRMED	2021-02-21	2021-03-13	MALE	RESOLVED	No	No	No	No	No	No
3161899	106001	Sporadic	30 to 39 Years	Weston-Pellam Park	M6N	Community	CONFIRMED	2021-03-11	2021-03-13	FEMALE	RESOLVED	No	No	No	No	No	No
3161900	106003	Sporadic	50 to 59 Years	Weston	M9N	Community	CONFIRMED	2021-03-11	2021-03-13	FEMALE	RESOLVED	No	No	No	Yes	No	No
3161901	106004	Sporadic	20 to 29 Years	Mount Olive-Silverstone-Jamestown	M9V	Community	CONFIRMED	2021-03-11	2021-03-13	MALE	RESOLVED	No	No	No	No	No	No
3161902	106005	Sporadic	70 to 79 Years	Mount Olive-Silverstone-Jamestown	M9V	Household Contact	CONFIRMED	2021-03-12	2021-03-13	FEMALE	RESOLVED	No	No	No	No	No	No
3161903	106006	Sporadic	30 to 39 Years	Thistletown-Beaumond Heights	M9V	Community	CONFIRMED	2021-03-08	2021-03-13	FEMALE	RESOLVED	No	No	No	No	No	No
3161904	106007	Sporadic	20 to 29 Years		M5B	Community	CONFIRMED	2021-03-12	2021-03-13	MALE	RESOLVED	No	No	No	Yes	No	No
3161905	106008	Sporadic	19 and younger	Humber Summit	M9L	Community	CONFIRMED	2021-03-10	2021-03-13	MALE	RESOLVED	No	No	No	No	No	No
3161906	106009	Sporadic	30 to 39 Years	West Humber-Clairville	M9W	Community	CONFIRMED	2021-03-12	2021-03-13	FEMALE	RESOLVED	No	No	No	No	No	No
3161907	106011	Sporadic	80 to 89 Years	Willowdale East	M2N	Community	CONFIRMED	2021-03-10	2021-03-13	MALE	RESOLVED	No	No	No	No	No	No
3161908	106012	Outbreak Associated	50 to 59 Years	Church-Yonge Corridor	M5B	Outbreaks, Congregate Settings	CONFIRMED	2021-03-12	2021-03-13	MALE	RESOLVED	No	No	No	No	No	No
3161909	106013	Sporadic	19 and younger	Thistletown-Beaumond Heights	M9V	Household Contact	CONFIRMED	2021-03-07	2021-03-13	FEMALE	RESOLVED	No	No	No	No	No	No
3161910	106014	Sporadic	30 to 39 Years	York University Heights	M3J	Community	CONFIRMED	2021-03-10	2021-03-13	MALE	RESOLVED	No	No	No	No	No	No
3161911	106015	Sporadic	40 to 49 Years	Humber Summit	M9L	No Information	CONFIRMED	2021-03-12	2021-03-13	FEMALE	RESOLVED	No	No	No	No	No	No
3161912	106016	Sporadic	19 and younger	Thistletown-Beaumond Heights	M9V	Household Contact	CONFIRMED	2021-03-07	2021-03-13	FEMALE	RESOLVED	No	No	No	No	No	No
3161913	106017	Sporadic	60 to 69 Years	York University Heights	M3J	Community	CONFIRMED	2021-03-09	2021-03-13	MALE	RESOLVED	No	No	No	No	No	No
3161914	106018	Outbreak Associated	40 to 49 Years	Church-Yonge Corridor	M5B	Outbreaks, Congregate Settings	CONFIRMED	2021-03-12	2021-03-13	MALE	RESOLVED	No	No	No	No	No	No
3161915	106019	Outbreak Associated	50 to 59 Years	Church-Yonge Corridor	M5B	Outbreaks, Congregate Settings	CONFIRMED	2021-03-12	2021-03-13	MALE	RESOLVED	No	No	No	No	No	No
3161916	106020	Sporadic	40 to 49 Years	Rosedale-Moore Park	M4T	Household Contact	CONFIRMED	2021-03-12	2021-03-14	FEMALE	RESOLVED	No	No	No	No	No	No
3161917	106021	Sporadic	40 to 49 Years	Rexdale-Kipling	M9W	Community	CONFIRMED	2021-03-10	2021-03-14	FEMALE	RESOLVED	No	No	No	No	No	No
3161918	106022	Outbreak Associated	20 to 29 Years	Moss Park	M5B	Outbreaks, Other Settings	CONFIRMED	2021-03-12	2021-03-13	FEMALE	RESOLVED	No	No	No	No	No	No
3161919	106023	Sporadic	50 to 59 Years	Bridle Path-Sunnybrook-York Mills	M2L	Household Contact	CONFIRMED	2021-03-08	2021-03-12	MALE	RESOLVED	No	No	No	No	No	No
3161920	106024	Sporadic	60 to 69 Years	Hillcrest Village	M2H	Community	CONFIRMED	2021-03-09	2021-03-13	FEMALE	RESOLVED	No	No	No	No	No	No
3161921	106025	Sporadic	30 to 39 Years	Humewood-Cedarvale	M6C	Household Contact	CONFIRMED	2021-03-12	2021-03-14	FEMALE	RESOLVED	No	No	No	No	No	No
3161922	106026	Sporadic	60 to 69 Years	Humber Heights-Westmount	M9P	Community	CONFIRMED	2021-03-11	2021-03-13	MALE	RESOLVED	No	No	No	No	No	No
3161923	106027	Sporadic	20 to 29 Years	Tam O'Shanter-Sullivan	M1T	Community	CONFIRMED	2021-03-11	2021-03-13	MALE	RESOLVED	No	No	No	No	No	No
3161924	106029	Sporadic	20 to 29 Years	Willowdale West	M2N	Community	CONFIRMED	2021-03-10	2021-03-12	MALE	RESOLVED	No	No	No	No	No	No
3161925	106030	Sporadic	40 to 49 Years			No Information	CONFIRMED	2021-03-11	2021-03-13	MALE	RESOLVED	No	No	No	Yes	Yes	Yes
3161926	106031	Sporadic	40 to 49 Years	Humbermede	M9M	Community	CONFIRMED	2021-03-07	2021-03-14	FEMALE	RESOLVED	No	No	No	Yes	No	No
3161927	106032	Sporadic	80 to 89 Years	Kingsview Village-The Westway	M9P	Close Contact	CONFIRMED	2021-02-19	2021-03-14	MALE	RESOLVED	No	No	No	Yes	No	No
3161928	106033	Sporadic	19 and younger	L'Amoreaux	M1W	Household Contact	CONFIRMED	2021-03-13	2021-03-14	MALE	RESOLVED	No	No	No	No	No	No
3161929	106034	Sporadic	80 to 89 Years	Alderwood	M8W	Outbreaks, Other Settings	CONFIRMED	2021-03-13	2021-03-13	MALE	RESOLVED	No	No	No	Yes	No	No
3161930	106035	Sporadic	50 to 59 Years	University	M5S	Community	CONFIRMED	2021-03-12	2021-03-14	FEMALE	RESOLVED	No	No	No	No	No	No
3161931	106036	Outbreak Associated	20 to 29 Years	Don Valley Village	M2J	Outbreaks, Other Settings	CONFIRMED	2021-03-12	2021-03-14	FEMALE	RESOLVED	No	No	No	No	No	No
3161932	106037	Outbreak Associated	20 to 29 Years	Flemingdon Park	M3C	Outbreaks, Other Settings	CONFIRMED	2021-03-09	2021-03-14	MALE	RESOLVED	No	No	No	No	No	No
3161933	106038	Sporadic	50 to 59 Years	Forest Hill North	M6B	Household Contact	CONFIRMED	2021-03-10	2021-03-14	FEMALE	RESOLVED	No	No	No	No	No	No
3161934	106039	Sporadic	80 to 89 Years	York University Heights	M3J	Community	CONFIRMED	2021-03-11	2021-03-14	FEMALE	FATAL	No	No	No	Yes	Yes	Yes
3161935	106041	Sporadic	30 to 39 Years	York University Heights	M3J	Community	CONFIRMED	2021-03-12	2021-03-14	MALE	RESOLVED	No	No	No	No	No	No
3161936	106042	Sporadic	30 to 39 Years	Junction Area	M6N	Community	CONFIRMED	2021-03-11	2021-03-14	FEMALE	RESOLVED	No	No	No	No	No	No
3161937	106043	Sporadic	30 to 39 Years	Kensington-Chinatown	M5T	Community	CONFIRMED	2021-03-12	2021-03-13	MALE	RESOLVED	No	No	No	No	No	No
3161938	106044	Sporadic	30 to 39 Years	Niagara	M5V	Community	CONFIRMED	2021-03-12	2021-03-14	MALE	RESOLVED	No	No	No	No	No	No
3161939	106045	Sporadic	20 to 29 Years	Moss Park	M5B	Household Contact	CONFIRMED	2021-03-09	2021-03-14	FEMALE	RESOLVED	No	No	No	No	No	No
3161940	106046	Sporadic	20 to 29 Years	Niagara	M5V	Community	CONFIRMED	2021-03-12	2021-03-14	FEMALE	RESOLVED	No	No	No	No	No	No
3161941	106047	Sporadic	40 to 49 Years	Victoria Village	M4A	Community	CONFIRMED	2021-03-11	2021-03-14	MALE	RESOLVED	No	No	No	No	No	No
3161942	106048	Sporadic	19 and younger	Church-Yonge Corridor	M5B	Household Contact	CONFIRMED	2021-03-09	2021-03-14	FEMALE	RESOLVED	No	No	No	No	No	No
3161943	106049	Sporadic	20 to 29 Years	Forest Hill South	M5P	Community	CONFIRMED	2021-03-13	2021-03-14	FEMALE	RESOLVED	No	No	No	No	No	No
3161944	106050	Sporadic	70 to 79 Years	Stonegate-Queensway	M8Y	Community	CONFIRMED	2021-03-12	2021-03-13	FEMALE	RESOLVED	No	No	No	Yes	No	No
3161945	106051	Sporadic	30 to 39 Years	Rosedale-Moore Park	M4W	Household Contact	CONFIRMED	2021-03-12	2021-03-14	FEMALE	RESOLVED	No	No	No	No	No	No
3161946	106052	Sporadic	20 to 29 Years	Henry Farm	M2J	Community	CONFIRMED	2021-03-11	2021-03-14	MALE	RESOLVED	No	No	No	No	No	No
3161947	106053	Sporadic	50 to 59 Years	Thistletown-Beaumond Heights	M9V	Community	PROBABLE	2021-03-11	2021-03-13	FEMALE	RESOLVED	No	No	No	No	No	No
3161948	106055	Sporadic	30 to 39 Years	Yonge-Eglinton	M4R	Community	CONFIRMED	2021-03-11	2021-03-13	MALE	RESOLVED	No	No	No	No	No	No
3161949	106056	Sporadic	30 to 39 Years	Mount Pleasant East	M4S	Community	CONFIRMED	2021-03-12	2021-03-13	FEMALE	RESOLVED	No	No	No	No	No	No
3161950	106057	Sporadic	50 to 59 Years	Parkwoods-Donalda	M3A	Community	CONFIRMED	2021-03-12	2021-03-13	MALE	RESOLVED	No	No	No	No	No	No
3161951	106058	Sporadic	50 to 59 Years	Milliken	M1V	Community	CONFIRMED	2021-03-08	2021-03-14	MALE	RESOLVED	No	No	No	No	No	No
3161952	106059	Outbreak Associated	50 to 59 Years	East End-Danforth	M4C	Outbreaks, Congregate Settings	CONFIRMED	2021-03-12	2021-03-14	MALE	RESOLVED	No	No	No	Yes	No	No
3161953	106060	Sporadic	20 to 29 Years	Lawrence Park South	M5N	Community	CONFIRMED	2021-03-12	2021-03-14	MALE	RESOLVED	No	No	No	No	No	No
3161954	106061	Sporadic	20 to 29 Years	Wexford/Maryvale	M1R	Community	CONFIRMED	2021-03-09	2021-03-14	MALE	RESOLVED	No	No	No	No	No	No
3161955	106062	Sporadic	60 to 69 Years	Markland Wood	M9C	Close Contact	PROBABLE	2021-03-13	2021-03-13	MALE	RESOLVED	No	No	No	No	No	No
3161956	106063	Outbreak Associated	40 to 49 Years	Victoria Village	M4A	Outbreaks, Other Settings	CONFIRMED	2021-03-10	2021-03-14	FEMALE	RESOLVED	No	No	No	No	No	No
3161957	106064	Sporadic	20 to 29 Years	Victoria Village	M1R	Community	CONFIRMED	2021-03-12	2021-03-14	FEMALE	RESOLVED	No	No	No	No	No	No
3161958	106065	Sporadic	20 to 29 Years	Caledonia-Fairbank	M6E	Community	CONFIRMED	2021-03-13	2021-03-14	MALE	RESOLVED	No	No	No	No	No	No
3161959	106066	Sporadic	40 to 49 Years	Lawrence Park North	M5M	Outbreaks, Other Settings	CONFIRMED	2021-03-12	2021-03-14	MALE	RESOLVED	No	No	No	No	No	No
3161960	106067	Sporadic	70 to 79 Years	Edenbridge-Humber Valley	M9A	Close Contact	CONFIRMED	2021-03-06	2021-03-14	MALE	RESOLVED	No	No	No	No	No	No
3161961	106068	Sporadic	20 to 29 Years	Victoria Village	M4A	Household Contact	CONFIRMED	2021-03-11	2021-03-14	FEMALE	RESOLVED	No	No	No	No	No	No
3161962	106069	Sporadic	50 to 59 Years	Victoria Village	M1R	No Information	CONFIRMED	2021-03-13	2021-03-14	FEMALE	RESOLVED	No	No	No	No	No	No
3161963	106070	Sporadic	40 to 49 Years	Humber Summit	M9L	Close Contact	CONFIRMED	2021-03-12	2021-03-13	FEMALE	RESOLVED	No	No	No	No	No	No
3161964	106071	Sporadic	60 to 69 Years	Mount Olive-Silverstone-Jamestown	M9V	Community	PROBABLE	2021-03-07	2021-03-13	MALE	RESOLVED	No	No	No	No	No	No
3161965	106072	Sporadic	50 to 59 Years	Bendale	M1P	Community	CONFIRMED	2021-03-10	2021-03-14	FEMALE	RESOLVED	No	No	No	No	No	No
3161966	106073	Outbreak Associated	19 and younger	Eglinton East	M1J	Outbreaks, Other Settings	CONFIRMED	2021-03-02	2021-03-14	FEMALE	RESOLVED	No	No	No	No	No	No
3161967	106074	Sporadic	40 to 49 Years	Eglinton East	M1J	No Information	CONFIRMED	2021-03-12	2021-03-14	MALE	RESOLVED	No	No	No	No	No	No
3161968	106075	Sporadic	20 to 29 Years	Eglinton East	M1K	Community	CONFIRMED	2021-03-10	2021-03-14	MALE	RESOLVED	No	No	No	No	No	No
3161969	106076	Sporadic	40 to 49 Years	Eglinton East	M1J	Close Contact	CONFIRMED	2021-03-10	2021-03-14	MALE	RESOLVED	No	No	No	No	No	No
3161970	106077	Sporadic	20 to 29 Years	Milliken	M1V	Community	CONFIRMED	2021-03-09	2021-03-14	MALE	RESOLVED	No	No	No	No	No	No
3161971	106079	Outbreak Associated	19 and younger	Keelesdale-Eglinton West	M6M	Household Contact	CONFIRMED	2021-03-12	2021-03-14	MALE	RESOLVED	No	No	No	No	No	No
3161972	106080	Sporadic	60 to 69 Years	Etobicoke West Mall	M9C	Community	CONFIRMED	2021-03-13	2021-03-14	MALE	RESOLVED	No	No	No	No	No	No
3161973	106081	Sporadic	40 to 49 Years	Keelesdale-Eglinton West	M6M	Close Contact	CONFIRMED	2021-03-11	2021-03-14	FEMALE	RESOLVED	No	No	No	Yes	No	No
3161974	106082	Sporadic	30 to 39 Years	Dufferin Grove	M6R	Close Contact	CONFIRMED	2021-03-13	2021-03-14	MALE	RESOLVED	No	No	No	No	No	No
3161975	106083	Sporadic	19 and younger	Weston-Pellam Park	M6N	Household Contact	CONFIRMED	2021-03-11	2021-03-14	FEMALE	RESOLVED	No	No	No	No	No	No
3161976	106085	Sporadic	50 to 59 Years	Junction Area	M6N	Close Contact	CONFIRMED	2021-03-11	2021-03-14	MALE	RESOLVED	No	No	No	Yes	No	No
3161977	106086	Outbreak Associated	30 to 39 Years	Tam O'Shanter-Sullivan	M1T	Outbreaks, Other Settings	CONFIRMED	2021-03-12	2021-03-14	MALE	RESOLVED	No	No	No	No	No	No
3161978	106087	Sporadic	30 to 39 Years	Agincourt North	M1S	Community	CONFIRMED	2021-03-13	2021-03-14	FEMALE	RESOLVED	No	No	No	No	No	No
3161979	106088	Sporadic	50 to 59 Years	Markland Wood	M9C	Community	CONFIRMED	2021-03-11	2021-03-14	MALE	RESOLVED	No	No	No	No	No	No
3161980	106089	Sporadic	50 to 59 Years	L'Amoreaux	M1W	Community	CONFIRMED	2021-03-10	2021-03-14	FEMALE	RESOLVED	No	No	No	No	No	No
3161981	106091	Sporadic	40 to 49 Years	Englemount-Lawrence	M6A	Community	CONFIRMED	2021-03-10	2021-03-14	FEMALE	RESOLVED	No	No	No	No	No	No
3161982	106092	Sporadic	20 to 29 Years	Niagara	M5V	Community	CONFIRMED	2021-03-09	2021-03-14	FEMALE	RESOLVED	No	No	No	No	No	No
3161983	106093	Sporadic	20 to 29 Years	Westminster-Branson	M2R	Community	CONFIRMED	2021-03-08	2021-03-14	FEMALE	RESOLVED	No	No	No	No	No	No
3161984	106094	Outbreak Associated	19 and younger	Pleasant View	M2J	Close Contact	CONFIRMED	2021-03-12	2021-03-14	MALE	RESOLVED	No	No	No	No	No	No
3161985	106095	Sporadic	30 to 39 Years	L'Amoreaux	M1W	Community	PROBABLE	2021-03-12	2021-03-14	FEMALE	RESOLVED	No	No	No	No	No	No
3161986	106097	Sporadic	19 and younger	Westminster-Branson	M2R	Community	CONFIRMED	2021-03-07	2021-03-14	FEMALE	RESOLVED	No	No	No	No	No	No
3161987	106098	Sporadic	40 to 49 Years	York University Heights	M3J	Community	CONFIRMED	2021-03-12	2021-03-14	FEMALE	RESOLVED	No	No	No	No	No	No
3161988	106099	Outbreak Associated	30 to 39 Years	L'Amoreaux	M1W	Outbreaks, Other Settings	CONFIRMED	2021-03-10	2021-03-14	MALE	RESOLVED	No	No	No	No	No	No
3161989	106100	Sporadic	40 to 49 Years		M3N	Close Contact	CONFIRMED	2021-03-12	2021-03-14	FEMALE	RESOLVED	No	No	No	No	No	No
3161990	106101	Outbreak Associated	30 to 39 Years	Clairlea-Birchmount	M1L	Outbreaks, Other Settings	CONFIRMED	2021-03-11	2021-03-14	FEMALE	RESOLVED	No	No	No	No	No	No
3161991	106102	Sporadic	40 to 49 Years	Parkwoods-Donalda	M3A	Household Contact	CONFIRMED	2021-03-10	2021-03-14	FEMALE	RESOLVED	No	No	No	No	No	No
3161992	106103	Sporadic	30 to 39 Years	Islington-City Centre West	M8Z	Community	CONFIRMED	2021-03-10	2021-03-14	FEMALE	RESOLVED	No	No	No	No	No	No
3161993	106104	Sporadic	50 to 59 Years	Rockcliffe-Smythe	M6N	Community	PROBABLE	2021-03-14	2021-03-14	MALE	RESOLVED	No	No	No	No	No	No
3161994	106105	Sporadic	40 to 49 Years	Morningside	M1G	Household Contact	CONFIRMED	2021-03-12	2021-03-14	MALE	RESOLVED	No	No	No	No	No	No
3161995	106106	Sporadic	19 and younger	O'Connor-Parkview	M4B	Household Contact	CONFIRMED	2021-03-13	2021-03-14	FEMALE	RESOLVED	No	No	No	No	No	No
3161996	106107	Sporadic	50 to 59 Years	Flemingdon Park	M3C	Community	CONFIRMED	2021-03-04	2021-03-14	FEMALE	RESOLVED	No	No	No	No	No	No
3161997	106108	Sporadic	19 and younger	O'Connor-Parkview	M4B	Household Contact	CONFIRMED	2021-03-13	2021-03-14	FEMALE	RESOLVED	No	No	No	No	No	No
3161998	106109	Sporadic	19 and younger	Flemingdon Park	M3C	Close Contact	CONFIRMED	2021-03-10	2021-03-14	MALE	RESOLVED	No	No	No	No	No	No
3161999	106110	Sporadic	20 to 29 Years	Wexford/Maryvale	M1R	Community	CONFIRMED	2021-03-13	2021-03-14	FEMALE	RESOLVED	No	No	No	No	No	No
3162000	106111	Sporadic	20 to 29 Years	Flemingdon Park	M3C	Community	CONFIRMED	2021-03-10	2021-03-14	FEMALE	RESOLVED	No	No	No	No	No	No
3162001	106112	Outbreak Associated	60 to 69 Years	York University Heights	M3J	Outbreaks, Other Settings	CONFIRMED	2021-03-11	2021-03-14	FEMALE	RESOLVED	No	No	No	No	No	No
3162002	106113	Sporadic	70 to 79 Years	Victoria Village	M1R	Community	CONFIRMED	2021-03-08	2021-03-14	MALE	RESOLVED	No	No	No	Yes	No	No
3162003	106114	Sporadic	30 to 39 Years	Willowdale East	M2N	Community	CONFIRMED	2021-03-12	2021-03-14	MALE	RESOLVED	No	No	No	No	No	No
3162004	106115	Sporadic	90 and older	Thorncliffe Park	M4H	Community	CONFIRMED	2021-02-28	2021-03-14	FEMALE	RESOLVED	No	No	No	No	No	No
3162005	106116	Outbreak Associated	50 to 59 Years	Westminster-Branson	M2R	Outbreaks, Other Settings	CONFIRMED	2021-03-13	2021-03-14	FEMALE	RESOLVED	No	No	No	No	No	No
3162006	106118	Sporadic	19 and younger	Forest Hill North	M6B	Household Contact	CONFIRMED	2021-03-11	2021-03-14	FEMALE	RESOLVED	No	No	No	No	No	No
3162007	106119	Sporadic	30 to 39 Years	O'Connor-Parkview	M4B	Community	CONFIRMED	2021-03-11	2021-03-14	FEMALE	RESOLVED	No	No	No	No	No	No
3162008	106120	Sporadic	19 and younger	Brookhaven-Amesbury	M9N	Household Contact	CONFIRMED	2021-03-12	2021-03-14	FEMALE	RESOLVED	No	No	No	No	No	No
3162009	106121	Outbreak Associated	60 to 69 Years	Newtonbrook West	M2M	Outbreaks, Congregate Settings	CONFIRMED	2021-03-13	2021-03-14	MALE	RESOLVED	No	No	No	No	No	No
3162010	106122	Sporadic	19 and younger	Pelmo Park-Humberlea	M9M	Household Contact	CONFIRMED	2021-03-12	2021-03-14	MALE	RESOLVED	No	No	No	No	No	No
3162011	106123	Sporadic	50 to 59 Years	Islington-City Centre West	M9B	Close Contact	CONFIRMED	2021-03-13	2021-03-14	MALE	RESOLVED	No	No	No	No	No	No
3162012	106124	Outbreak Associated	50 to 59 Years	Dorset Park	M1P	Outbreaks, Healthcare Institutions	CONFIRMED	2021-03-13	2021-03-14	FEMALE	RESOLVED	No	No	No	No	No	No
3162013	106125	Sporadic	19 and younger	Palmerston-Little Italy	M6G	Household Contact	CONFIRMED	2021-03-13	2021-03-14	FEMALE	RESOLVED	No	No	No	No	No	No
3162014	106126	Sporadic	19 and younger	Brookhaven-Amesbury	M6M	Close Contact	CONFIRMED	2021-03-13	2021-03-14	MALE	RESOLVED	No	No	No	No	No	No
3162015	106127	Sporadic	50 to 59 Years	Stonegate-Queensway	M8Y	Household Contact	CONFIRMED	2021-03-13	2021-03-14	FEMALE	RESOLVED	No	No	No	No	No	No
3162016	106128	Sporadic	19 and younger	Mimico (includes Humber Bay Shores)	M8V	Household Contact	PROBABLE	2021-03-14	2021-03-14	MALE	RESOLVED	No	No	No	No	No	No
3162017	106130	Sporadic	50 to 59 Years	Bay Street Corridor	M5G	Community	CONFIRMED	2021-03-12	2021-03-14	FEMALE	RESOLVED	No	No	No	No	No	No
3162018	106131	Sporadic	50 to 59 Years	Dovercourt-Wallace Emerson-Junction	M6P	Community	CONFIRMED	2021-03-09	2021-03-14	MALE	RESOLVED	No	No	No	No	No	No
3162019	106132	Sporadic	40 to 49 Years	Newtonbrook West	M2M	Community	CONFIRMED	2021-03-12	2021-03-14	FEMALE	RESOLVED	No	No	No	No	No	No
3162020	106133	Sporadic	19 and younger	Englemount-Lawrence	M6A	Household Contact	CONFIRMED	2021-03-12	2021-03-14	MALE	RESOLVED	No	No	No	No	No	No
3162021	106134	Sporadic	19 and younger	Newtonbrook West	M2M	Household Contact	CONFIRMED	2021-03-10	2021-03-14	FEMALE	RESOLVED	No	No	No	No	No	No
3162022	106135	Sporadic	20 to 29 Years	Don Valley Village	M2J	Community	CONFIRMED	2021-02-28	2021-03-14	MALE	RESOLVED	No	No	No	No	No	No
3162023	106136	Outbreak Associated	19 and younger	Bathurst Manor	M3H	Close Contact	CONFIRMED	2021-03-12	2021-03-14	MALE	RESOLVED	No	No	No	No	No	No
3162024	106137	Sporadic	50 to 59 Years	Parkwoods-Donalda	M3A	Community	CONFIRMED	2021-03-10	2021-03-14	MALE	RESOLVED	No	No	No	No	No	No
3162025	106138	Outbreak Associated	20 to 29 Years	Kingsview Village-The Westway	M9R	Outbreaks, Other Settings	CONFIRMED	2021-03-12	2021-03-14	FEMALE	RESOLVED	No	No	No	No	No	No
3162026	106139	Sporadic	80 to 89 Years	Glenfield-Jane Heights	M3N	Community	CONFIRMED	2021-03-10	2021-03-14	FEMALE	FATAL	No	No	No	Yes	Yes	No
3162027	106140	Sporadic	20 to 29 Years	Mount Pleasant East	M4P	Community	CONFIRMED	2021-03-12	2021-03-13	MALE	RESOLVED	No	No	No	No	No	No
3162028	106141	Sporadic	20 to 29 Years	Flemingdon Park	M3C	Community	CONFIRMED	2021-03-06	2021-03-13	MALE	RESOLVED	No	No	No	No	No	No
3162029	106142	Sporadic	20 to 29 Years	Oakwood Village	M6E	Community	CONFIRMED	2021-03-11	2021-03-11	UNKNOWN	RESOLVED	No	No	No	No	No	No
3162030	106143	Sporadic	19 and younger	West Humber-Clairville	M9V	Close Contact	CONFIRMED	2021-03-12	2021-03-14	FEMALE	RESOLVED	No	No	No	No	No	No
3162031	106144	Sporadic	40 to 49 Years	Scarborough Village	M1J	Household Contact	CONFIRMED	2021-03-12	2021-03-14	MALE	RESOLVED	No	No	No	No	No	No
3162032	106145	Outbreak Associated	19 and younger	West Humber-Clairville	M9V	Outbreaks, Other Settings	CONFIRMED	2021-03-11	2021-03-14	MALE	RESOLVED	No	No	No	No	No	No
3162033	106146	Sporadic	20 to 29 Years	Morningside	M1G	Community	CONFIRMED	2021-03-13	2021-03-14	MALE	RESOLVED	No	No	No	No	No	No
3162034	106147	Sporadic	30 to 39 Years	Bendale	M1P	Community	CONFIRMED	2021-03-12	2021-03-14	MALE	RESOLVED	No	No	No	No	No	No
3162035	106148	Sporadic	20 to 29 Years	Malvern	M1B	Household Contact	CONFIRMED	2021-03-12	2021-03-14	MALE	RESOLVED	No	No	No	No	No	No
3162036	106149	Sporadic	60 to 69 Years	Malvern	M1B	Community	CONFIRMED	2021-03-10	2021-03-14	MALE	RESOLVED	No	No	No	No	No	No
3162037	106150	Sporadic	40 to 49 Years	West Humber-Clairville	M9V	Household Contact	CONFIRMED	2021-03-12	2021-03-14	MALE	RESOLVED	No	No	No	No	No	No
3162038	106151	Sporadic	60 to 69 Years	West Humber-Clairville	M9V	No Information	CONFIRMED	2021-03-11	2021-03-14	FEMALE	RESOLVED	No	No	No	No	No	No
3162039	106152	Sporadic	60 to 69 Years	Ionview	M1K	Community	CONFIRMED	2021-02-25	2021-03-14	MALE	RESOLVED	No	No	No	No	No	No
3162040	106153	Sporadic	40 to 49 Years	Woburn	M1G	Community	CONFIRMED	2021-03-12	2021-03-14	MALE	RESOLVED	No	No	No	No	No	No
3162041	106154	Sporadic	60 to 69 Years	West Humber-Clairville	M9V	Community	CONFIRMED	2021-03-11	2021-03-14	MALE	RESOLVED	No	No	No	No	No	No
3162042	106155	Outbreak Associated	40 to 49 Years	O'Connor-Parkview	M4B	Outbreaks, Congregate Settings	CONFIRMED	2021-03-11	2021-03-13	MALE	RESOLVED	No	No	No	No	No	No
3162043	106156	Sporadic	20 to 29 Years	Woburn	M1G	Community	CONFIRMED	2021-03-12	2021-03-13	FEMALE	RESOLVED	No	No	No	No	No	No
3162044	106157	Sporadic	20 to 29 Years	Eglinton East	M1J	Household Contact	CONFIRMED	2021-03-09	2021-03-14	FEMALE	RESOLVED	No	No	No	No	No	No
3162045	106158	Sporadic	19 and younger	Eglinton East	M1J	Household Contact	CONFIRMED	2021-03-08	2021-03-14	FEMALE	RESOLVED	No	No	No	No	No	No
3162046	106159	Sporadic	80 to 89 Years	Agincourt North	M1V	Community	CONFIRMED	2021-03-13	2021-03-14	FEMALE	RESOLVED	No	No	No	No	No	No
3162047	106160	Sporadic	80 to 89 Years	Agincourt North	M1V	Community	CONFIRMED	2021-03-08	2021-03-14	MALE	RESOLVED	No	No	No	No	No	No
3162048	106161	Sporadic	60 to 69 Years	Agincourt North	M1V	Community	CONFIRMED	2021-03-02	2021-03-14	MALE	RESOLVED	No	No	No	Yes	No	No
3162049	106162	Sporadic	40 to 49 Years	Dovercourt-Wallace Emerson-Junction	M6H	Household Contact	CONFIRMED	2021-03-13	2021-03-14	MALE	RESOLVED	No	No	No	No	No	No
3162050	106163	Sporadic	19 and younger	Guildwood	M1E	Community	CONFIRMED	2021-03-13	2021-03-14	FEMALE	RESOLVED	No	No	No	No	No	No
3162051	106164	Outbreak Associated	30 to 39 Years	Eglinton East	M1J	Outbreaks, Other Settings	CONFIRMED	2021-03-12	2021-03-14	MALE	RESOLVED	No	No	No	No	No	No
3162052	106165	Sporadic	50 to 59 Years	Ionview	M1K	Household Contact	CONFIRMED	2021-03-09	2021-03-14	FEMALE	RESOLVED	No	No	No	No	No	No
3162053	106166	Sporadic	19 and younger	Bedford Park-Nortown	M5M	Community	CONFIRMED	2021-03-12	2021-03-14	MALE	RESOLVED	No	No	No	No	No	No
3162054	106167	Sporadic	40 to 49 Years	Scarborough Village	M1J	Community	CONFIRMED	2021-03-09	2021-03-14	FEMALE	RESOLVED	No	No	No	No	No	No
3162055	106168	Outbreak Associated	60 to 69 Years	Newtonbrook West	M2M	Outbreaks, Congregate Settings	CONFIRMED	2021-03-12	2021-03-13	MALE	RESOLVED	No	No	No	No	No	No
3162056	106169	Sporadic	50 to 59 Years	Downsview-Roding-CFB	M3L	Household Contact	PROBABLE	2021-03-03	2021-03-13	MALE	RESOLVED	No	No	No	No	No	No
3162057	106170	Sporadic	40 to 49 Years	Dorset Park	M1P	Household Contact	CONFIRMED	2021-03-08	2021-03-14	MALE	RESOLVED	No	No	No	No	No	No
3162058	106171	Sporadic	19 and younger	Dorset Park	M1P	Household Contact	CONFIRMED	2021-03-08	2021-03-14	MALE	RESOLVED	No	No	No	No	No	No
3162059	106172	Sporadic	20 to 29 Years	Wychwood	M6H	Community	CONFIRMED	2021-03-06	2021-03-14	FEMALE	RESOLVED	No	No	No	No	No	No
3162060	106173	Sporadic	30 to 39 Years	Corso Italia-Davenport	M6E	Community	CONFIRMED	2021-03-06	2021-03-14	FEMALE	RESOLVED	No	No	No	No	No	No
3162061	106174	Sporadic	20 to 29 Years	Woburn	M1G	Community	CONFIRMED	2021-03-12	2021-03-14	MALE	RESOLVED	No	No	No	No	No	No
3162062	106175	Sporadic	30 to 39 Years	Bendale	M1J	Outbreaks, Other Settings	CONFIRMED	2021-03-08	2021-03-14	MALE	RESOLVED	No	No	No	No	No	No
3162063	106176	Sporadic	40 to 49 Years	Tam O'Shanter-Sullivan	M1T	Community	CONFIRMED	2021-03-12	2021-03-14	MALE	RESOLVED	No	No	No	No	No	No
3162064	106177	Sporadic	30 to 39 Years	Kensington-Chinatown	M5T	Community	CONFIRMED	2021-03-11	2021-03-14	MALE	RESOLVED	No	No	No	No	No	No
3162065	106178	Sporadic	70 to 79 Years	Victoria Village	M1R	Community	CONFIRMED	2021-03-13	2021-03-14	MALE	RESOLVED	No	No	No	No	No	No
3162066	106179	Sporadic	50 to 59 Years	L'Amoreaux	M1W	Household Contact	CONFIRMED	2021-03-03	2021-03-14	FEMALE	RESOLVED	No	No	No	No	No	No
3162067	106180	Sporadic	40 to 49 Years	Kennedy Park	M1K	Community	CONFIRMED	2021-03-07	2021-03-14	MALE	RESOLVED	No	No	No	Yes	Yes	No
3162068	106181	Sporadic	20 to 29 Years	Bendale	M1K	Community	CONFIRMED	2021-03-11	2021-03-14	FEMALE	RESOLVED	No	No	No	No	No	No
3162069	106182	Sporadic	80 to 89 Years	Morningside	M1G	Household Contact	CONFIRMED	2021-03-11	2021-03-14	FEMALE	RESOLVED	No	No	No	No	No	No
3162070	106183	Sporadic	40 to 49 Years	Wychwood	M6H	Household Contact	CONFIRMED	2021-03-12	2021-03-14	FEMALE	RESOLVED	No	No	No	No	No	No
3162071	106184	Sporadic	30 to 39 Years	Malvern	M1B	Household Contact	CONFIRMED	2021-03-08	2021-03-14	MALE	RESOLVED	No	No	No	No	No	No
3162072	106185	Sporadic	19 and younger	Morningside	M1G	Household Contact	CONFIRMED	2021-03-12	2021-03-14	MALE	RESOLVED	No	No	No	No	No	No
3162073	106186	Sporadic	50 to 59 Years	Malvern	M1B	Community	CONFIRMED	2021-03-13	2021-03-14	MALE	RESOLVED	No	No	No	No	No	No
3162074	106187	Sporadic	20 to 29 Years	Malvern	M1B	Close Contact	CONFIRMED	2021-03-12	2021-03-14	MALE	RESOLVED	No	No	No	No	No	No
3162075	106188	Sporadic	20 to 29 Years	Forest Hill North	M5N	Close Contact	CONFIRMED	2021-03-12	2021-03-13	MALE	RESOLVED	No	No	No	No	No	No
3162076	106189	Sporadic	20 to 29 Years	York University Heights	M3J	Community	CONFIRMED	2021-03-11	2021-03-13	FEMALE	RESOLVED	No	No	No	No	No	No
3162077	106190	Outbreak Associated	50 to 59 Years	Cabbagetown-South St. James Town	M4Y	Outbreaks, Congregate Settings	CONFIRMED	2021-03-11	2021-03-13	MALE	RESOLVED	No	No	No	No	No	No
3162078	106191	Sporadic	19 and younger	Malvern	M1B	Household Contact	CONFIRMED	2021-03-11	2021-03-13	MALE	RESOLVED	No	No	No	No	No	No
3162079	106192	Outbreak Associated	30 to 39 Years	Parkwoods-Donalda	M3A	Outbreaks, Congregate Settings	CONFIRMED	2021-03-12	2021-03-13	FEMALE	RESOLVED	No	No	No	No	No	No
3162080	106193	Sporadic	30 to 39 Years	Downsview-Roding-CFB	M3M	Community	CONFIRMED	2021-03-09	2021-03-13	MALE	RESOLVED	No	No	No	No	No	No
3162081	106195	Sporadic	70 to 79 Years	Highland Creek	M1C	Household Contact	CONFIRMED	2021-03-10	2021-03-14	FEMALE	RESOLVED	No	No	No	No	No	No
3162082	106197	Outbreak Associated	40 to 49 Years	Morningside	M1E	Outbreaks, Congregate Settings	CONFIRMED	2021-03-12	2021-03-13	FEMALE	RESOLVED	No	No	No	No	No	No
3162083	106198	Sporadic	19 and younger	Bendale	M1P	No Information	CONFIRMED	2021-03-10	2021-03-13	MALE	RESOLVED	No	No	No	No	No	No
3162084	106200	Sporadic	20 to 29 Years	Cliffcrest	M1M	Community	CONFIRMED	2021-03-13	2021-03-13	UNKNOWN	RESOLVED	No	No	No	No	No	No
3162085	106201	Outbreak Associated	20 to 29 Years	Willowdale East	M2N	Outbreaks, Congregate Settings	CONFIRMED	2021-03-10	2021-03-13	UNKNOWN	RESOLVED	No	No	No	No	No	No
3162086	106202	Sporadic	40 to 49 Years	Malvern	M1B	Household Contact	PROBABLE	2021-03-04	2021-03-13	UNKNOWN	RESOLVED	No	No	No	No	No	No
3162087	106203	Sporadic	80 to 89 Years	Highland Creek	M1C	Household Contact	CONFIRMED	2021-03-08	2021-03-14	MALE	RESOLVED	No	No	No	Yes	No	No
3162088	106204	Sporadic	19 and younger	Malvern	M1B	Household Contact	PROBABLE	2021-03-09	2021-03-13	FEMALE	RESOLVED	No	No	No	No	No	No
3162089	106205	Sporadic	20 to 29 Years	Danforth-East York	M4J	No Information	CONFIRMED	2021-03-10	2021-03-13	UNKNOWN	RESOLVED	No	No	No	No	No	No
3162090	106208	Sporadic	20 to 29 Years	Niagara	M5V	No Information	CONFIRMED	2021-03-10	2021-03-13	FEMALE	RESOLVED	No	No	No	No	No	No
3162091	106209	Sporadic	40 to 49 Years	Pelmo Park-Humberlea	M9M	Community	CONFIRMED	2021-03-10	2021-03-14	FEMALE	RESOLVED	No	No	No	No	No	No
3162092	106210	Sporadic	50 to 59 Years	South Riverdale	M4M	Community	CONFIRMED	2021-03-06	2021-03-14	FEMALE	RESOLVED	No	No	No	No	No	No
3162093	106211	Sporadic	20 to 29 Years	Mount Pleasant West	M4S	Community	CONFIRMED	2021-02-28	2021-03-14	FEMALE	RESOLVED	No	No	No	No	No	No
3162094	106212	Sporadic	40 to 49 Years	Pelmo Park-Humberlea	M9M	Community	CONFIRMED	2021-03-08	2021-03-14	MALE	RESOLVED	No	No	No	No	No	No
3162095	106213	Sporadic	20 to 29 Years	North St. James Town	M4X	Community	CONFIRMED	2021-03-09	2021-03-14	UNKNOWN	RESOLVED	No	No	No	No	No	No
3162096	106214	Sporadic	20 to 29 Years	Mount Pleasant West	M4S	Community	CONFIRMED	2021-03-11	2021-03-14	MALE	RESOLVED	No	No	No	No	No	No
3162097	106215	Sporadic	20 to 29 Years	Kensington-Chinatown	M5T	Household Contact	CONFIRMED	2021-03-12	2021-03-14	FEMALE	RESOLVED	No	No	No	No	No	No
3162098	106216	Sporadic	19 and younger	Ionview	M1K	Household Contact	CONFIRMED	2021-03-10	2021-03-14	MALE	RESOLVED	No	No	No	No	No	No
3162099	106218	Sporadic	20 to 29 Years	Malvern	M1B	Household Contact	PROBABLE	2021-03-13	2021-03-13	MALE	RESOLVED	No	No	No	No	No	No
3162100	106219	Outbreak Associated	40 to 49 Years	Cabbagetown-South St. James Town	M4Y	Outbreaks, Congregate Settings	CONFIRMED	2021-03-11	2021-03-13	MALE	RESOLVED	No	No	No	No	No	No
3162101	106220	Sporadic	19 and younger	Rockcliffe-Smythe	M6N	Household Contact	CONFIRMED	2021-03-12	2021-03-12	FEMALE	RESOLVED	No	No	No	No	No	No
3162102	106222	Sporadic	30 to 39 Years	York University Heights	M3J	Community	CONFIRMED	2021-03-02	2021-03-12	MALE	RESOLVED	No	No	No	No	No	No
3162103	106223	Sporadic	50 to 59 Years	Rustic	M6L	Close Contact	CONFIRMED	2021-03-10	2021-03-14	MALE	RESOLVED	No	No	No	No	No	No
3162104	106224	Sporadic	40 to 49 Years	Rockcliffe-Smythe	M6N	Household Contact	CONFIRMED	2021-03-11	2021-03-13	MALE	RESOLVED	No	No	No	No	No	No
3162105	106225	Sporadic	20 to 29 Years	Etobicoke West Mall	M9C	Household Contact	CONFIRMED	2021-03-08	2021-03-14	FEMALE	RESOLVED	No	No	No	No	No	No
3162106	106226	Sporadic	19 and younger	Lambton Baby Point	M6S	Close Contact	CONFIRMED	2021-03-08	2021-03-14	MALE	RESOLVED	No	No	No	Yes	No	No
3162107	106227	Sporadic	50 to 59 Years	Etobicoke West Mall	M9C	Community	CONFIRMED	2021-03-10	2021-03-14	FEMALE	RESOLVED	No	No	No	No	No	No
3162108	106228	Sporadic	30 to 39 Years	High Park-Swansea	M6R	Community	CONFIRMED	2021-03-13	2021-03-14	MALE	RESOLVED	No	No	No	No	No	No
3162109	106229	Sporadic	20 to 29 Years	Flemingdon Park	M9C	Household Contact	CONFIRMED	2021-03-11	2021-03-14	FEMALE	RESOLVED	No	No	No	No	No	No
3162110	106230	Sporadic	20 to 29 Years	Lambton Baby Point	M6S	Household Contact	CONFIRMED	2021-03-11	2021-03-14	FEMALE	RESOLVED	No	No	No	No	No	No
3162111	106231	Sporadic	30 to 39 Years	Stonegate-Queensway	M8Y	Community	CONFIRMED	2021-03-12	2021-03-14	MALE	RESOLVED	No	No	No	No	No	No
3162112	106233	Sporadic	20 to 29 Years	Mimico (includes Humber Bay Shores)	M8Y	No Information	CONFIRMED	2021-03-10	2021-03-14	MALE	RESOLVED	No	No	No	No	No	No
3162113	106234	Sporadic	30 to 39 Years	Runnymede-Bloor West Village	M6S	Community	CONFIRMED	2021-03-09	2021-03-14	FEMALE	RESOLVED	No	No	No	No	No	No
3162114	106235	Sporadic	19 and younger	Willowridge-Martingrove-Richview	M9R	Household Contact	CONFIRMED	2021-03-11	2021-03-14	FEMALE	RESOLVED	No	No	No	No	No	No
3162115	106236	Outbreak Associated	50 to 59 Years	Keelesdale-Eglinton West	M6M	Outbreaks, Other Settings	CONFIRMED	2021-03-10	2021-03-14	MALE	RESOLVED	No	No	No	No	No	No
3162116	106237	Sporadic	40 to 49 Years	West Humber-Clairville	M9V	Household Contact	CONFIRMED	2021-03-11	2021-03-14	MALE	RESOLVED	No	No	No	No	No	No
3162117	106238	Outbreak Associated	50 to 59 Years	Cabbagetown-South St. James Town	M4Y	Outbreaks, Congregate Settings	CONFIRMED	2021-03-12	2021-03-13	UNKNOWN	RESOLVED	No	No	No	No	No	No
3162118	106240	Sporadic	20 to 29 Years	Islington-City Centre West	M8Z	Community	CONFIRMED	2021-03-11	2021-03-13	MALE	RESOLVED	No	No	No	No	No	No
3162119	106241	Sporadic	50 to 59 Years	Casa Loma	M4V	Community	CONFIRMED	2021-03-10	2021-03-13	MALE	RESOLVED	No	No	No	No	No	No
3162120	106242	Sporadic	50 to 59 Years	Dovercourt-Wallace Emerson-Junction	M6G	No Information	CONFIRMED	2021-03-12	2021-03-14	MALE	RESOLVED	No	No	No	No	No	No
3162121	106243	Outbreak Associated	19 and younger	Oakridge	M1L	Close Contact	CONFIRMED	2021-03-11	2021-03-14	FEMALE	RESOLVED	No	No	No	No	No	No
3162122	106244	Sporadic	20 to 29 Years	Wexford/Maryvale	M1R	Household Contact	CONFIRMED	2021-03-12	2021-03-14	MALE	RESOLVED	No	No	No	No	No	No
3162123	106245	Sporadic	19 and younger	Old East York	M4J	Household Contact	CONFIRMED	2021-03-08	2021-03-14	MALE	RESOLVED	No	No	No	No	No	No
3162124	106246	Outbreak Associated	19 and younger	Birchcliffe-Cliffside	M1N	Close Contact	CONFIRMED	2021-03-13	2021-03-14	FEMALE	RESOLVED	No	No	No	No	No	No
3162125	106247	Outbreak Associated	19 and younger	Old East York	M4J	Household Contact	CONFIRMED	2021-03-13	2021-03-14	MALE	RESOLVED	No	No	No	No	No	No
3162126	106248	Sporadic	30 to 39 Years	Bendale	M1P	Community	CONFIRMED	2021-02-27	2021-02-27	FEMALE	RESOLVED	No	No	No	No	No	No
3162127	106249	Sporadic	19 and younger	Woburn	M1G	Household Contact	CONFIRMED	2021-03-13	2021-03-14	MALE	RESOLVED	No	No	No	No	No	No
3162128	106250	Sporadic	20 to 29 Years	Henry Farm	M2J	Household Contact	CONFIRMED	2021-02-28	2021-03-12	UNKNOWN	RESOLVED	No	No	No	No	No	No
3162129	106251	Sporadic	20 to 29 Years	Glenfield-Jane Heights	M3N	Household Contact	CONFIRMED	2021-03-03	2021-03-14	UNKNOWN	RESOLVED	No	No	No	No	No	No
3162130	106252	Sporadic	30 to 39 Years	Junction Area	M6N	Community	CONFIRMED	2021-03-08	2021-03-13	MALE	RESOLVED	No	No	No	No	No	No
3162131	106253	Sporadic	30 to 39 Years	Blake-Jones	M4K	Household Contact	CONFIRMED	2021-03-11	2021-03-11	MALE	RESOLVED	No	No	No	No	No	No
3162132	106254	Sporadic	50 to 59 Years	York University Heights	M3J	Community	CONFIRMED	2021-03-03	2021-03-13	FEMALE	RESOLVED	No	No	No	No	No	No
3162133	106255	Sporadic	20 to 29 Years	Newtonbrook West	M2M	Community	CONFIRMED	2021-03-12	2021-03-14	FEMALE	RESOLVED	No	No	No	No	No	No
3162134	106256	Sporadic	20 to 29 Years	Briar Hill - Belgravia	M6B	Household Contact	CONFIRMED	2021-03-10	2021-03-13	MALE	RESOLVED	No	No	No	No	No	No
3162135	106257	Sporadic	40 to 49 Years	High Park North	M6P	Close Contact	CONFIRMED	2021-03-11	2021-03-14	MALE	RESOLVED	No	No	No	No	No	No
3162136	106258	Sporadic	30 to 39 Years	Briar Hill - Belgravia	M6E	Community	CONFIRMED	2021-03-09	2021-03-13	FEMALE	RESOLVED	No	No	No	No	No	No
3162137	106259	Sporadic	50 to 59 Years	Humbermede	M9M	Community	CONFIRMED	2021-03-04	2021-03-09	MALE	RESOLVED	No	No	No	No	No	No
3162138	106260	Sporadic	20 to 29 Years	Kensington-Chinatown	M5T	Outbreaks, Other Settings	CONFIRMED	2021-03-08	2021-03-14	FEMALE	RESOLVED	No	No	No	No	No	No
3162139	106261	Outbreak Associated	20 to 29 Years	Church-Yonge Corridor	M5C	Outbreaks, Congregate Settings	CONFIRMED	2021-03-12	2021-03-13	MALE	RESOLVED	No	No	No	No	No	No
3162140	106262	Sporadic	50 to 59 Years	Woburn	M1G	Household Contact	CONFIRMED	2021-03-11	2021-03-14	FEMALE	RESOLVED	No	No	No	Yes	Yes	Yes
3162141	106263	Sporadic	30 to 39 Years	Thorncliffe Park	M4H	Community	CONFIRMED	2021-03-13	2021-03-14	FEMALE	RESOLVED	No	No	No	No	No	No
3162142	106264	Sporadic	20 to 29 Years	Kennedy Park	M1K	Community	CONFIRMED	2021-03-04	2021-03-14	MALE	RESOLVED	No	No	No	No	No	No
3162143	106265	Sporadic	70 to 79 Years	Thorncliffe Park	M4H	Community	CONFIRMED	2021-03-08	2021-03-14	MALE	RESOLVED	No	No	No	No	No	No
3162144	106266	Sporadic	60 to 69 Years	Thorncliffe Park	M4H	Community	CONFIRMED	2021-03-07	2021-03-14	MALE	RESOLVED	No	No	No	No	No	No
3162145	106267	Sporadic	20 to 29 Years	Taylor-Massey	M4C	Community	CONFIRMED	2021-03-09	2021-03-14	FEMALE	RESOLVED	No	No	No	No	No	No
3162146	106268	Sporadic	30 to 39 Years	Danforth-East York	M4J	Community	CONFIRMED	2021-03-10	2021-03-14	MALE	RESOLVED	No	No	No	No	No	No
3162147	106269	Sporadic	20 to 29 Years	L'Amoreaux	M1W	Community	CONFIRMED	2021-03-13	2021-03-14	FEMALE	RESOLVED	No	No	No	No	No	No
3162148	106270	Sporadic	20 to 29 Years	Woburn	M1G	Community	CONFIRMED	2021-03-11	2021-03-14	FEMALE	RESOLVED	No	No	No	No	No	No
3162149	106271	Outbreak Associated	50 to 59 Years	Cabbagetown-South St. James Town	M4Y	Outbreaks, Congregate Settings	CONFIRMED	2021-03-11	2021-03-13	MALE	RESOLVED	No	No	No	No	No	No
3162150	106272	Sporadic	20 to 29 Years	Bay Street Corridor	M5H	Community	CONFIRMED	2021-03-05	2021-03-13	MALE	RESOLVED	No	No	No	No	No	No
3162151	106273	Sporadic	20 to 29 Years	Keelesdale-Eglinton West	M6M	Household Contact	CONFIRMED	2021-03-11	2021-03-11	MALE	RESOLVED	No	No	No	No	No	No
3162152	106274	Sporadic	60 to 69 Years	Moss Park	M5A	Community	CONFIRMED	2021-02-21	2021-03-12	FEMALE	RESOLVED	No	No	No	No	No	No
3162153	106275	Sporadic	19 and younger	Beechborough-Greenbrook	M6M	Close Contact	CONFIRMED	2021-03-10	2021-03-12	MALE	RESOLVED	No	No	No	No	No	No
3162154	106276	Sporadic	19 and younger	Rustic	M6L	Household Contact	CONFIRMED	2021-03-12	2021-03-14	MALE	RESOLVED	No	No	No	No	No	No
3162155	106279	Sporadic	20 to 29 Years	Taylor-Massey	M4C	Household Contact	CONFIRMED	2021-03-11	2021-03-14	MALE	RESOLVED	No	No	No	No	No	No
3162156	106280	Sporadic	30 to 39 Years	Victoria Village	M4A	Close Contact	CONFIRMED	2021-03-08	2021-03-14	MALE	RESOLVED	No	No	No	No	No	No
3162157	106281	Sporadic	50 to 59 Years	Taylor-Massey	M4C	Community	CONFIRMED	2021-03-10	2021-03-14	MALE	RESOLVED	No	No	No	No	No	No
3162158	106282	Sporadic	70 to 79 Years	Kennedy Park	M1K	Household Contact	CONFIRMED	2021-03-04	2021-03-14	MALE	RESOLVED	No	No	No	No	No	No
3162159	106283	Sporadic	19 and younger	O'Connor-Parkview	M4B	Household Contact	CONFIRMED	2021-03-05	2021-03-14	MALE	RESOLVED	No	No	No	No	No	No
3162160	106284	Sporadic	19 and younger	O'Connor-Parkview	M4B	Household Contact	CONFIRMED	2021-03-13	2021-03-14	MALE	RESOLVED	No	No	No	No	No	No
3162161	106285	Sporadic	20 to 29 Years	East End-Danforth	M4C	Close Contact	CONFIRMED	2021-03-09	2021-03-14	MALE	RESOLVED	No	No	No	No	No	No
3162162	106286	Sporadic	50 to 59 Years	Eringate-Centennial-West Deane	M9C	Household Contact	CONFIRMED	2021-03-13	2021-03-14	FEMALE	RESOLVED	No	No	No	No	No	No
3162163	106287	Sporadic	20 to 29 Years	Junction Area	M6N	Household Contact	CONFIRMED	2021-03-11	2021-03-14	FEMALE	RESOLVED	No	No	No	No	No	No
3162164	106288	Sporadic	50 to 59 Years	Weston-Pellam Park	M6N	No Information	CONFIRMED	2021-03-10	2021-03-14	MALE	RESOLVED	No	No	No	No	No	No
3162165	106289	Sporadic	70 to 79 Years	Danforth-East York	M4J	Community	CONFIRMED	2021-03-09	2021-03-14	MALE	RESOLVED	No	No	No	No	No	No
3162166	106290	Sporadic	40 to 49 Years	Clairlea-Birchmount	M1L	Community	CONFIRMED	2021-03-11	2021-03-14	MALE	RESOLVED	No	No	No	No	No	No
3162167	106291	Sporadic	50 to 59 Years	Agincourt South-Malvern West	M1S	Community	CONFIRMED	2021-03-12	2021-03-14	MALE	RESOLVED	No	No	No	No	No	No
3162168	106292	Sporadic	40 to 49 Years	Taylor-Massey	M4C	Close Contact	CONFIRMED	2021-03-12	2021-03-14	FEMALE	RESOLVED	No	No	No	No	No	No
3162169	106293	Sporadic	30 to 39 Years	Taylor-Massey	M4C	Community	CONFIRMED	2021-03-12	2021-03-14	MALE	RESOLVED	No	No	No	No	No	No
3162170	106294	Sporadic	19 and younger	Woburn	M1G	Household Contact	CONFIRMED	2021-03-12	2021-03-14	FEMALE	RESOLVED	No	No	No	No	No	No
3162171	106295	Sporadic	30 to 39 Years	Thorncliffe Park	M4H	Community	CONFIRMED	2021-03-11	2021-03-14	FEMALE	RESOLVED	No	No	No	No	No	No
3162172	106296	Sporadic	19 and younger	Clairlea-Birchmount	M1L	Household Contact	PROBABLE	2021-03-12	2021-03-14	FEMALE	RESOLVED	No	No	No	No	No	No
3162173	106297	Outbreak Associated	19 and younger	Clairlea-Birchmount	M1L	Household Contact	CONFIRMED	2021-03-12	2021-03-14	FEMALE	RESOLVED	No	No	No	No	No	No
3162174	106298	Sporadic	20 to 29 Years			No Information	CONFIRMED	2021-03-06	2021-03-14	FEMALE	RESOLVED	No	No	No	No	No	No
3162175	106299	Sporadic	40 to 49 Years	Newtonbrook West	M2M	Community	CONFIRMED	2021-03-09	2021-03-14	MALE	RESOLVED	No	No	No	No	No	No
3162176	106300	Outbreak Associated	40 to 49 Years	Henry Farm	M2J	Outbreaks, Healthcare Institutions	CONFIRMED	2021-03-12	2021-03-14	MALE	RESOLVED	No	No	No	Yes	No	No
3162177	106301	Sporadic	20 to 29 Years	Mount Olive-Silverstone-Jamestown	M9V	Community	CONFIRMED	2021-03-12	2021-03-14	FEMALE	RESOLVED	No	No	No	No	No	No
3162178	106302	Sporadic	50 to 59 Years	Taylor-Massey	M4C	Household Contact	CONFIRMED	2021-03-12	2021-03-14	MALE	RESOLVED	No	No	No	Yes	Yes	Yes
3162179	106303	Outbreak Associated	20 to 29 Years	Downsview-Roding-CFB	M3M	Outbreaks, Other Settings	CONFIRMED	2021-03-13	2021-03-14	MALE	RESOLVED	No	No	No	No	No	No
3162180	106304	Sporadic	30 to 39 Years	Waterfront Communities-The Island	M5V	Community	CONFIRMED	2021-03-10	2021-03-14	MALE	RESOLVED	No	No	No	No	No	No
3162181	106305	Outbreak Associated	19 and younger	Mount Olive-Silverstone-Jamestown	M9V	Outbreaks, Other Settings	CONFIRMED	2021-03-04	2021-03-14	MALE	RESOLVED	No	No	No	No	No	No
3162182	106306	Outbreak Associated	50 to 59 Years	Black Creek	M3N	Outbreaks, Congregate Settings	CONFIRMED	2021-03-12	2021-03-13	FEMALE	RESOLVED	No	No	No	Yes	No	No
3162183	106307	Sporadic	30 to 39 Years		M8V	Close Contact	CONFIRMED	2021-03-12	2021-03-14	MALE	RESOLVED	No	No	No	No	No	No
3162184	106308	Outbreak Associated	50 to 59 Years	Cabbagetown-South St. James Town	M4Y	Outbreaks, Congregate Settings	CONFIRMED	2021-03-11	2021-03-13	MALE	RESOLVED	No	No	No	No	No	No
3162185	106309	Sporadic	19 and younger	Victoria Village	M4A	Close Contact	CONFIRMED	2021-03-09	2021-03-14	UNKNOWN	RESOLVED	No	No	No	No	No	No
3162186	106310	Sporadic	40 to 49 Years	Lambton Baby Point	M6S	Community	CONFIRMED	2021-03-08	2021-03-14	MALE	RESOLVED	No	No	No	Yes	No	No
3162187	106311	Sporadic	20 to 29 Years	Roncesvalles	M6R	Household Contact	PROBABLE	2021-03-08	2021-03-11	UNKNOWN	RESOLVED	No	No	No	No	No	No
3162188	106312	Sporadic	30 to 39 Years	Malvern	M1B	Community	CONFIRMED	2021-03-12	2021-03-14	MALE	RESOLVED	No	No	No	No	No	No
3162189	106313	Sporadic	20 to 29 Years	Bendale	M1K	Community	CONFIRMED	2021-03-10	2021-03-13	FEMALE	RESOLVED	No	No	No	No	No	No
3162190	106314	Sporadic	40 to 49 Years	Humewood-Cedarvale	M5P	No Information	CONFIRMED	2021-03-13	2021-03-14	FEMALE	RESOLVED	No	No	No	No	No	No
3162191	106315	Sporadic	30 to 39 Years	Niagara	M5V	Outbreaks, Other Settings	CONFIRMED	2021-03-12	2021-03-14	MALE	RESOLVED	No	No	No	No	No	No
3162192	106316	Sporadic	20 to 29 Years	Banbury-Don Mills	M3B	Household Contact	CONFIRMED	2021-03-08	2021-03-08	FEMALE	RESOLVED	No	No	No	No	No	No
3162193	106317	Sporadic	60 to 69 Years	Westminster-Branson	M2R	Community	CONFIRMED	2021-03-10	2021-03-14	FEMALE	RESOLVED	No	No	No	No	No	No
3162194	106318	Sporadic	30 to 39 Years	Dorset Park	M1P	Household Contact	CONFIRMED	2021-03-12	2021-03-14	MALE	RESOLVED	No	No	No	No	No	No
3162195	106319	Sporadic	30 to 39 Years	Weston-Pellam Park	M6N	Household Contact	CONFIRMED	2021-03-13	2021-03-14	MALE	RESOLVED	No	No	No	No	No	No
3162196	106320	Sporadic	40 to 49 Years	Oakridge	M1L	No Information	CONFIRMED	2021-03-11	2021-03-14	FEMALE	RESOLVED	No	No	No	No	No	No
3162197	106321	Sporadic	19 and younger	Oakridge	M1L	Household Contact	CONFIRMED	2021-03-10	2021-03-14	MALE	RESOLVED	No	No	No	No	No	No
3162198	106322	Sporadic	30 to 39 Years	Morningside	M1G	Community	CONFIRMED	2021-03-13	2021-03-14	FEMALE	RESOLVED	No	No	No	No	No	No
3162199	106323	Sporadic	50 to 59 Years	Morningside	M1G	Household Contact	CONFIRMED	2021-03-12	2021-03-14	FEMALE	RESOLVED	No	No	No	No	No	No
3162200	106324	Sporadic	30 to 39 Years	L'Amoreaux	M1S	Community	CONFIRMED	2021-02-17	2021-03-14	MALE	RESOLVED	No	No	No	No	No	No
3162201	106325	Sporadic	50 to 59 Years	Milliken	M1V	Community	CONFIRMED	2021-03-04	2021-03-14	FEMALE	RESOLVED	No	No	No	No	No	No
3162202	106326	Sporadic	40 to 49 Years	Willowridge-Martingrove-Richview	M9R	Community	CONFIRMED	2021-03-12	2021-03-14	MALE	RESOLVED	No	No	No	No	No	No
3162203	106327	Sporadic	20 to 29 Years	Milliken	M1V	Household Contact	CONFIRMED	2021-03-06	2021-03-14	MALE	RESOLVED	No	No	No	No	No	No
3162204	106328	Outbreak Associated	40 to 49 Years	Downsview-Roding-CFB	M3M	Outbreaks, Other Settings	CONFIRMED	2021-03-11	2021-03-14	MALE	RESOLVED	No	No	No	No	No	No
3162205	106329	Sporadic	19 and younger	Downsview-Roding-CFB	M3M	Household Contact	CONFIRMED	2021-03-12	2021-03-14	FEMALE	RESOLVED	No	No	No	No	No	No
3162206	106330	Sporadic	40 to 49 Years	Forest Hill North	M6B	Community	CONFIRMED	2021-03-12	2021-03-14	FEMALE	RESOLVED	No	No	No	No	No	No
3162207	106331	Outbreak Associated	50 to 59 Years	Newtonbrook West	M2R	Outbreaks, Other Settings	CONFIRMED	2021-03-11	2021-03-14	FEMALE	RESOLVED	No	No	No	No	No	No
3162208	106332	Sporadic	50 to 59 Years	Hillcrest Village	M2H	Close Contact	CONFIRMED	2021-03-11	2021-03-14	MALE	RESOLVED	No	No	No	No	No	No
3162209	106333	Sporadic	50 to 59 Years	Willowdale East	M2N	Community	CONFIRMED	2021-03-12	2021-03-14	FEMALE	RESOLVED	No	No	No	No	No	No
3162210	106334	Sporadic	60 to 69 Years	Willowridge-Martingrove-Richview	M9R	No Information	CONFIRMED	2021-03-12	2021-03-14	FEMALE	RESOLVED	No	No	No	Yes	No	No
3162211	106335	Outbreak Associated	30 to 39 Years	Corso Italia-Davenport	M6E	Close Contact	CONFIRMED	2021-03-10	2021-03-14	MALE	RESOLVED	No	No	No	No	No	No
3162212	106336	Outbreak Associated	40 to 49 Years	Oakridge	M1L	Outbreaks, Other Settings	CONFIRMED	2021-03-01	2021-03-14	MALE	RESOLVED	No	No	No	No	No	No
3162213	106337	Sporadic	19 and younger	Oakridge	M1L	Household Contact	CONFIRMED	2021-03-12	2021-03-14	MALE	RESOLVED	No	No	No	No	No	No
3162214	106339	Sporadic	20 to 29 Years	Henry Farm	M2J	No Information	CONFIRMED	2021-03-12	2021-03-14	FEMALE	RESOLVED	No	No	No	No	No	No
3162215	106340	Sporadic	20 to 29 Years	Willowdale West	M2N	Community	CONFIRMED	2021-03-10	2021-03-14	MALE	RESOLVED	No	No	No	No	No	No
3162216	106341	Sporadic	30 to 39 Years	Westminster-Branson	M2R	Household Contact	CONFIRMED	2021-03-12	2021-03-14	FEMALE	RESOLVED	No	No	No	No	No	No
3162217	106343	Sporadic	20 to 29 Years	Wexford/Maryvale	M1R	Community	CONFIRMED	2021-03-11	2021-03-14	MALE	RESOLVED	No	No	No	No	No	No
3162218	106345	Sporadic	20 to 29 Years	Downsview-Roding-CFB	M3M	Household Contact	CONFIRMED	2021-03-12	2021-03-14	MALE	RESOLVED	No	No	No	No	No	No
3162219	106346	Sporadic	20 to 29 Years	Westminster-Branson	M2R	Community	CONFIRMED	2021-03-12	2021-03-14	FEMALE	RESOLVED	No	No	No	No	No	No
3162220	106347	Sporadic	19 and younger	Birchcliffe-Cliffside	M1N	Household Contact	PROBABLE	2021-03-13	2021-03-14	FEMALE	RESOLVED	No	No	No	No	No	No
3162221	106348	Sporadic	20 to 29 Years	Lansing-Westgate	M2N	Household Contact	CONFIRMED	2021-03-09	2021-03-09	FEMALE	RESOLVED	No	No	No	No	No	No
3162222	106349	Sporadic	20 to 29 Years	Weston-Pellam Park	M6N	Close Contact	CONFIRMED	2021-03-12	2021-03-14	MALE	RESOLVED	No	No	No	No	No	No
3162223	106350	Sporadic	19 and younger	Westminster-Branson	M2R	Household Contact	CONFIRMED	2021-03-11	2021-03-14	MALE	RESOLVED	No	No	No	No	No	No
3162224	106351	Sporadic	50 to 59 Years	Hillcrest Village	M2H	Community	CONFIRMED	2021-03-12	2021-03-14	MALE	RESOLVED	No	No	No	No	No	No
3162225	106352	Sporadic	40 to 49 Years	Islington-City Centre West	M9B	Community	CONFIRMED	2021-03-13	2021-03-14	MALE	RESOLVED	No	No	No	No	No	No
3162226	106353	Sporadic	80 to 89 Years	Markland Wood	M9C	Community	CONFIRMED	2021-03-13	2021-03-14	FEMALE	RESOLVED	No	No	No	Yes	No	No
3162227	106354	Sporadic	60 to 69 Years	Tam O'Shanter-Sullivan	M1T	Community	CONFIRMED	2021-03-13	2021-03-14	MALE	RESOLVED	No	No	No	No	No	No
3162228	106355	Sporadic	19 and younger	Birchcliffe-Cliffside	M1N	Household Contact	PROBABLE	2021-03-14	2021-03-14	MALE	RESOLVED	No	No	No	No	No	No
3162229	106356	Sporadic	19 and younger	Westminster-Branson	M2R	Household Contact	CONFIRMED	2021-03-10	2021-03-14	MALE	RESOLVED	No	No	No	No	No	No
3162230	106357	Sporadic	60 to 69 Years	Bedford Park-Nortown	M5M	Community	CONFIRMED	2021-03-12	2021-03-14	MALE	RESOLVED	No	No	No	No	No	No
3162231	106358	Outbreak Associated	40 to 49 Years	Caledonia-Fairbank	M6E	Outbreaks, Other Settings	CONFIRMED	2021-03-11	2021-03-14	MALE	RESOLVED	No	No	No	No	No	No
3162232	106359	Sporadic	40 to 49 Years	Oakwood Village	M6C	No Information	CONFIRMED	2021-03-13	2021-03-14	MALE	RESOLVED	No	No	No	No	No	No
3162233	106362	Sporadic	30 to 39 Years	Markland Wood	M9C	Community	CONFIRMED	2021-03-10	2021-03-14	FEMALE	RESOLVED	No	No	No	No	No	No
3162234	106363	Sporadic	60 to 69 Years	Humber Heights-Westmount	M9P	Community	CONFIRMED	2021-03-07	2021-03-14	FEMALE	RESOLVED	No	No	No	No	No	No
3162235	106364	Sporadic	50 to 59 Years	Corso Italia-Davenport	M6E	Close Contact	CONFIRMED	2021-03-12	2021-03-14	FEMALE	RESOLVED	No	No	No	No	No	No
3162236	106365	Sporadic	20 to 29 Years	Stonegate-Queensway	M8Y	Community	CONFIRMED	2021-03-13	2021-03-14	MALE	RESOLVED	No	No	No	No	No	No
3162237	106366	Sporadic	30 to 39 Years	Dovercourt-Wallace Emerson-Junction	M6H	Close Contact	CONFIRMED	2021-03-12	2021-03-14	MALE	RESOLVED	No	No	No	No	No	No
3162238	106367	Sporadic	40 to 49 Years	Thistletown-Beaumond Heights	M9V	Community	CONFIRMED	2021-03-03	2021-03-14	MALE	RESOLVED	No	No	No	No	No	No
3162239	106368	Sporadic	20 to 29 Years	South Parkdale	M6K	Household Contact	CONFIRMED	2021-03-11	2021-03-14	MALE	RESOLVED	No	No	No	No	No	No
3162240	106369	Sporadic	20 to 29 Years	Downsview-Roding-CFB	M3M	Close Contact	CONFIRMED	2021-03-12	2021-03-14	FEMALE	RESOLVED	No	No	No	No	No	No
3162241	106370	Sporadic	50 to 59 Years	York University Heights	M3M	Community	CONFIRMED	2021-03-12	2021-03-14	FEMALE	RESOLVED	No	No	No	No	No	No
3162242	106371	Sporadic	19 and younger	South Parkdale	M6K	Household Contact	CONFIRMED	2021-03-11	2021-03-14	MALE	RESOLVED	No	No	No	No	No	No
3162243	106372	Sporadic	50 to 59 Years	Willowridge-Martingrove-Richview	M9R	Community	CONFIRMED	2021-03-12	2021-03-14	MALE	RESOLVED	No	No	No	No	No	No
3162244	106373	Sporadic	40 to 49 Years	Runnymede-Bloor West Village	M6S	Household Contact	CONFIRMED	2021-03-06	2021-03-14	FEMALE	RESOLVED	No	No	No	No	No	No
3162245	106374	Sporadic	70 to 79 Years	High Park-Swansea	M6S	Household Contact	CONFIRMED	2021-03-13	2021-03-14	FEMALE	RESOLVED	No	No	No	No	No	No
3162246	106375	Sporadic	50 to 59 Years	Kingsview Village-The Westway	M9P	Community	CONFIRMED	2021-03-12	2021-03-14	MALE	RESOLVED	No	No	No	No	No	No
3162247	106376	Sporadic	19 and younger	Markland Wood	M9C	Household Contact	CONFIRMED	2021-03-09	2021-03-14	FEMALE	RESOLVED	No	No	No	No	No	No
3162248	106377	Sporadic	30 to 39 Years	West Humber-Clairville	M9V	Community	CONFIRMED	2021-02-20	2021-03-14	FEMALE	RESOLVED	No	No	No	No	No	No
3162249	106378	Outbreak Associated	50 to 59 Years	Broadview North	M4K	Outbreaks, Healthcare Institutions	CONFIRMED	2021-03-06	2021-03-14	FEMALE	RESOLVED	No	No	No	No	No	No
3162250	106379	Sporadic	19 and younger	Broadview North	M4K	Community	PROBABLE	2021-03-14	2021-03-14	MALE	RESOLVED	No	No	No	No	No	No
3162251	106380	Sporadic	20 to 29 Years	Willowridge-Martingrove-Richview	M9R	No Information	CONFIRMED	2021-03-12	2021-03-14	FEMALE	RESOLVED	No	No	No	No	No	No
3162252	106381	Sporadic	19 and younger	Kingsview Village-The Westway	M9P	Household Contact	CONFIRMED	2021-03-12	2021-03-14	FEMALE	RESOLVED	No	No	No	No	No	No
3162253	106382	Sporadic	19 and younger	Bedford Park-Nortown	M5M	Close Contact	CONFIRMED	2021-03-13	2021-03-14	MALE	RESOLVED	No	No	No	No	No	No
3162254	106383	Sporadic	30 to 39 Years	Niagara	M5V	Community	CONFIRMED	2021-03-13	2021-03-14	MALE	RESOLVED	No	No	No	No	No	No
3162255	106384	Sporadic	70 to 79 Years	Westminster-Branson	M2R	Community	CONFIRMED	2021-03-12	2021-03-14	FEMALE	RESOLVED	No	No	No	No	No	No
3162256	106385	Sporadic	19 and younger	Markland Wood	M9C	Household Contact	CONFIRMED	2021-03-08	2021-03-14	MALE	RESOLVED	No	No	No	No	No	No
3162257	106386	Sporadic	50 to 59 Years	Willowdale East	M2N	Community	CONFIRMED	2021-03-11	2021-03-14	FEMALE	RESOLVED	No	No	No	No	No	No
3162258	106387	Outbreak Associated	19 and younger	Bay Street Corridor	M5G	Close Contact	CONFIRMED	2021-03-12	2021-03-14	MALE	RESOLVED	No	No	No	No	No	No
3162259	106388	Sporadic	19 and younger	Markland Wood	M9C	Household Contact	CONFIRMED	2021-03-14	2021-03-14	MALE	RESOLVED	No	No	No	No	No	No
3162260	106389	Sporadic	19 and younger	Bayview Woods-Steeles	M2H	Community	CONFIRMED	2021-03-13	2021-03-14	FEMALE	RESOLVED	No	No	No	No	No	No
3162261	106390	Sporadic	40 to 49 Years	Markland Wood	M9C	Community	CONFIRMED	2021-03-11	2021-03-14	FEMALE	RESOLVED	No	No	No	No	No	No
3162262	106391	Sporadic	50 to 59 Years	Eringate-Centennial-West Deane	M9C	Household Contact	CONFIRMED	2021-03-12	2021-03-14	FEMALE	RESOLVED	No	No	No	No	No	No
3162263	106392	Sporadic	30 to 39 Years	Rockcliffe-Smythe	M6N	Community	CONFIRMED	2021-03-09	2021-03-14	MALE	RESOLVED	No	No	No	No	No	No
3162264	106393	Outbreak Associated	19 and younger	Bay Street Corridor	M5G	Close Contact	CONFIRMED	2021-03-13	2021-03-13	MALE	RESOLVED	No	No	No	No	No	No
3162265	106394	Sporadic	20 to 29 Years	Humber Summit	M9L	Community	CONFIRMED	2021-03-11	2021-03-14	FEMALE	RESOLVED	No	No	No	No	No	No
3162266	106395	Sporadic	20 to 29 Years	Dovercourt-Wallace Emerson-Junction	M6H	Community	CONFIRMED	2021-03-12	2021-03-14	FEMALE	RESOLVED	No	No	No	No	No	No
3162267	106397	Outbreak Associated	19 and younger	Englemount-Lawrence	M6A	Close Contact	CONFIRMED	2021-03-13	2021-03-15	MALE	RESOLVED	No	No	No	No	No	No
3162268	106398	Sporadic	30 to 39 Years	Mount Pleasant East	M4S	Community	CONFIRMED	2021-03-12	2021-03-15	FEMALE	RESOLVED	No	No	No	No	No	No
3162269	106399	Sporadic	20 to 29 Years	Malvern	M1B	Community	CONFIRMED	2021-03-13	2021-03-15	MALE	RESOLVED	No	No	No	No	No	No
3162270	106400	Sporadic	20 to 29 Years	North St. James Town	M4X	Community	CONFIRMED	2021-01-28	2021-02-10	MALE	RESOLVED	No	No	No	No	No	No
3162271	106401	Sporadic	20 to 29 Years	Cliffcrest	M1M	Household Contact	CONFIRMED	2021-03-02	2021-03-14	MALE	RESOLVED	No	No	No	No	No	No
3162272	106402	Sporadic	60 to 69 Years	Cabbagetown-South St. James Town	M4Y	Community	CONFIRMED	2021-03-10	2021-03-15	FEMALE	RESOLVED	No	No	No	Yes	Yes	Yes
3162273	106404	Sporadic	30 to 39 Years	Willowridge-Martingrove-Richview	M9R	Community	CONFIRMED	2021-03-10	2021-03-15	FEMALE	RESOLVED	No	No	No	No	No	No
3162274	106405	Sporadic	50 to 59 Years	Kingsview Village-The Westway	M9P	Community	CONFIRMED	2021-03-07	2021-03-15	FEMALE	RESOLVED	No	No	No	No	No	No
3162275	106406	Sporadic	30 to 39 Years	Bathurst Manor	M3H	No Information	CONFIRMED	2021-03-12	2021-03-15	FEMALE	RESOLVED	No	No	No	No	No	No
3162276	106407	Sporadic	30 to 39 Years	Westminster-Branson	M2R	Community	CONFIRMED	2021-03-11	2021-03-15	FEMALE	RESOLVED	No	No	No	No	No	No
3162277	106408	Sporadic	50 to 59 Years	Bedford Park-Nortown	M5M	Household Contact	CONFIRMED	2021-03-12	2021-03-15	FEMALE	RESOLVED	No	No	No	No	No	No
3162278	106409	Sporadic	19 and younger	Glenfield-Jane Heights	M3N	Household Contact	CONFIRMED	2021-03-12	2021-03-14	FEMALE	RESOLVED	No	No	No	No	No	No
3162279	106410	Sporadic	50 to 59 Years	East End-Danforth	M4C	Community	CONFIRMED	2021-03-14	2021-03-14	MALE	RESOLVED	No	No	No	No	No	No
3162280	106411	Sporadic	30 to 39 Years	Kennedy Park	M1K	Community	CONFIRMED	2021-03-12	2021-03-14	FEMALE	RESOLVED	No	No	No	No	No	No
3162281	106412	Sporadic	50 to 59 Years	Annex	M5R	Travel	CONFIRMED	2021-03-12	2021-03-15	MALE	RESOLVED	No	No	No	No	No	No
3162282	106413	Sporadic	40 to 49 Years	Pleasant View	M2J	Community	CONFIRMED	2021-03-13	2021-03-14	MALE	RESOLVED	No	No	No	No	No	No
3162283	106414	Sporadic	19 and younger	Oakridge	M1L	Household Contact	CONFIRMED	2021-03-13	2021-03-15	FEMALE	RESOLVED	No	No	No	No	No	No
3162284	106415	Sporadic	30 to 39 Years	Bendale	M1J	Close Contact	CONFIRMED	2021-03-08	2021-03-15	MALE	RESOLVED	No	No	No	No	No	No
3162285	106416	Sporadic	19 and younger	Kennedy Park	M1K	Household Contact	CONFIRMED	2021-03-14	2021-03-14	MALE	RESOLVED	No	No	No	No	No	No
3162286	106417	Sporadic	40 to 49 Years	Westminster-Branson	M2R	Community	CONFIRMED	2021-03-08	2021-03-14	FEMALE	RESOLVED	No	No	No	No	No	No
3162287	106418	Sporadic	70 to 79 Years	Westminster-Branson	M2R	Household Contact	CONFIRMED	2021-03-07	2021-03-14	MALE	RESOLVED	No	No	No	No	No	No
3162288	106419	Sporadic	30 to 39 Years	Mount Olive-Silverstone-Jamestown	M9V	Community	CONFIRMED	2021-03-11	2021-03-14	MALE	RESOLVED	No	No	No	No	No	No
3162289	106420	Sporadic	19 and younger	Kennedy Park	M1K	Household Contact	CONFIRMED	2021-03-11	2021-03-14	MALE	RESOLVED	No	No	No	No	No	No
3162290	106421	Sporadic	40 to 49 Years	North St. James Town	M4X	Community	CONFIRMED	2021-03-11	2021-03-14	FEMALE	RESOLVED	No	No	No	No	No	No
3162291	106422	Sporadic	20 to 29 Years	Kensington-Chinatown	M5T	Close Contact	CONFIRMED	2021-03-12	2021-03-14	MALE	RESOLVED	No	No	No	No	No	No
3162292	106423	Sporadic	40 to 49 Years	Mount Pleasant East	M4S	Household Contact	CONFIRMED	2021-03-13	2021-03-14	FEMALE	RESOLVED	No	No	No	No	No	No
3162293	106424	Sporadic	20 to 29 Years	Annex	M5R	Travel	CONFIRMED	2021-03-11	2021-03-14	FEMALE	RESOLVED	No	No	No	No	No	No
3162294	106425	Sporadic	19 and younger	Annex	M5R	Community	CONFIRMED	2021-03-14	2021-03-14	MALE	RESOLVED	No	No	No	No	No	No
3162295	106426	Sporadic	19 and younger	Kennedy Park	M1K	Household Contact	CONFIRMED	2021-02-27	2021-03-14	MALE	RESOLVED	No	No	No	No	No	No
3162296	106427	Sporadic	50 to 59 Years	Mount Pleasant East	M4S	Household Contact	CONFIRMED	2021-03-13	2021-03-14	MALE	RESOLVED	No	No	No	No	No	No
3162297	106428	Sporadic	30 to 39 Years	Clairlea-Birchmount	M1L	Community	CONFIRMED	2021-03-08	2021-03-14	MALE	RESOLVED	No	No	No	No	No	No
3162298	106429	Sporadic	50 to 59 Years	Willowridge-Martingrove-Richview	M9R	Community	CONFIRMED	2021-03-10	2021-03-14	MALE	RESOLVED	No	No	No	No	No	No
3162299	106430	Sporadic	20 to 29 Years	Willowridge-Martingrove-Richview	M9R	Community	PROBABLE	2021-03-14	2021-03-14	MALE	RESOLVED	No	No	No	No	No	No
3162300	106431	Sporadic	19 and younger	North St. James Town	M4X	Household Contact	CONFIRMED	2021-03-14	2021-03-14	FEMALE	RESOLVED	No	No	No	No	No	No
3162301	106432	Sporadic	50 to 59 Years	Church-Yonge Corridor	M5B	Community	CONFIRMED	2021-03-05	2021-03-14	MALE	RESOLVED	No	No	No	No	No	No
3162302	106433	Outbreak Associated	30 to 39 Years	Church-Yonge Corridor	M5B	Outbreaks, Other Settings	CONFIRMED	2021-03-11	2021-03-14	MALE	RESOLVED	No	No	No	No	No	No
3162303	106434	Sporadic	50 to 59 Years	Keelesdale-Eglinton West	M6M	Community	CONFIRMED	2021-03-13	2021-03-14	MALE	RESOLVED	No	No	No	No	No	No
3162304	106435	Sporadic	19 and younger	North St. James Town	M4X	Close Contact	CONFIRMED	2021-03-09	2021-03-15	FEMALE	RESOLVED	No	No	No	No	No	No
3162305	106436	Sporadic	50 to 59 Years	Waterfront Communities-The Island	M5A	Community	CONFIRMED	2021-03-12	2021-03-15	FEMALE	RESOLVED	No	No	No	No	No	No
3162306	106437	Sporadic	19 and younger	Keelesdale-Eglinton West	M6M	Household Contact	CONFIRMED	2021-03-14	2021-03-15	FEMALE	RESOLVED	No	No	No	No	No	No
3162307	106438	Sporadic	40 to 49 Years	Maple Leaf	M6L	Community	CONFIRMED	2021-03-11	2021-03-14	FEMALE	RESOLVED	No	No	No	No	No	No
3162308	106439	Sporadic	20 to 29 Years	O'Connor-Parkview	M3C	Community	CONFIRMED	2021-03-05	2021-03-15	MALE	RESOLVED	No	No	No	No	No	No
3162309	106440	Sporadic	20 to 29 Years	Bay Street Corridor	M5H	Community	CONFIRMED	2021-03-05	2021-03-15	MALE	RESOLVED	No	No	No	No	No	No
3162310	106441	Sporadic	19 and younger	Humbermede	M9M	Household Contact	CONFIRMED	2021-03-13	2021-03-15	FEMALE	RESOLVED	No	No	No	No	No	No
3162311	106442	Sporadic	30 to 39 Years	Flemingdon Park	M3C	Household Contact	CONFIRMED	2021-03-11	2021-03-15	MALE	RESOLVED	No	No	No	No	No	No
3162312	106443	Outbreak Associated	30 to 39 Years	Flemingdon Park	M3C	Outbreaks, Other Settings	CONFIRMED	2021-03-13	2021-03-15	MALE	RESOLVED	No	No	No	No	No	No
3162313	106444	Sporadic	60 to 69 Years	Flemingdon Park	M3C	Household Contact	CONFIRMED	2021-03-10	2021-03-15	FEMALE	RESOLVED	No	No	No	No	No	No
3162314	106445	Sporadic	20 to 29 Years	Flemingdon Park	M3C	Household Contact	CONFIRMED	2021-03-04	2021-03-15	MALE	RESOLVED	No	No	No	No	No	No
3162315	106446	Sporadic	30 to 39 Years	Flemingdon Park	M3C	Close Contact	CONFIRMED	2021-03-10	2021-03-15	FEMALE	RESOLVED	No	No	No	No	No	No
3162316	106447	Sporadic	19 and younger	South Parkdale	M6K	Community	PROBABLE	2021-03-11	2021-03-15	MALE	RESOLVED	No	No	No	No	No	No
3162317	106448	Sporadic	20 to 29 Years	Thorncliffe Park	M4H	Community	CONFIRMED	2021-03-14	2021-03-15	MALE	RESOLVED	No	No	No	No	No	No
3162318	106449	Outbreak Associated	19 and younger	Yorkdale-Glen Park	M6A	Outbreaks, Other Settings	CONFIRMED	2021-03-13	2021-03-15	MALE	RESOLVED	No	No	No	No	No	No
3162319	106450	Sporadic	20 to 29 Years	Glenfield-Jane Heights	M3N	Outbreaks, Other Settings	CONFIRMED	2021-03-10	2021-03-15	MALE	RESOLVED	No	No	No	No	No	No
3162320	106451	Sporadic	20 to 29 Years	York University Heights	M3J	Household Contact	CONFIRMED	2021-03-14	2021-03-15	MALE	RESOLVED	No	No	No	No	No	No
3162321	106452	Sporadic	40 to 49 Years	Rustic	M6L	Community	CONFIRMED	2021-03-14	2021-03-15	FEMALE	RESOLVED	No	No	No	No	No	No
3162322	106453	Outbreak Associated	19 and younger	York University Heights	M3J	Outbreaks, Other Settings	CONFIRMED	2021-03-14	2021-03-15	MALE	RESOLVED	No	No	No	No	No	No
3162323	106454	Outbreak Associated	50 to 59 Years	Glenfield-Jane Heights	M3L	Outbreaks, Other Settings	CONFIRMED	2021-03-11	2021-03-15	FEMALE	RESOLVED	No	No	No	No	No	No
3162324	106455	Sporadic	40 to 49 Years	Black Creek	M3N	Community	CONFIRMED	2021-03-08	2021-03-15	MALE	RESOLVED	No	No	No	No	No	No
3162325	106456	Sporadic	19 and younger	Bathurst Manor	M3H	Household Contact	CONFIRMED	2021-03-13	2021-03-15	MALE	RESOLVED	No	No	No	No	No	No
3162326	106457	Sporadic	30 to 39 Years	Lansing-Westgate	M2N	Community	CONFIRMED	2021-03-14	2021-03-15	FEMALE	RESOLVED	No	No	No	No	No	No
3162327	106458	Sporadic	20 to 29 Years	Pelmo Park-Humberlea	M9N	Community	CONFIRMED	2021-03-13	2021-03-15	FEMALE	RESOLVED	No	No	No	No	No	No
3162328	106459	Sporadic	50 to 59 Years	Westminster-Branson	M2R	Community	CONFIRMED	2021-03-10	2021-03-15	FEMALE	RESOLVED	No	No	No	No	No	No
3162329	106460	Sporadic	50 to 59 Years	Dovercourt-Wallace Emerson-Junction	M6H	Community	CONFIRMED	2021-03-13	2021-03-15	MALE	RESOLVED	No	No	No	No	No	No
3162330	106461	Sporadic	50 to 59 Years	Humbermede	M9M	Household Contact	CONFIRMED	2021-03-14	2021-03-15	FEMALE	RESOLVED	No	No	No	No	No	No
3162331	106462	Sporadic	20 to 29 Years	Clanton Park	M3H	Community	CONFIRMED	2021-03-12	2021-03-15	FEMALE	RESOLVED	No	No	No	No	No	No
3162332	106463	Sporadic	70 to 79 Years	North St. James Town	M4X	Community	CONFIRMED	2021-03-12	2021-03-15	FEMALE	RESOLVED	No	No	No	No	No	No
3162333	106464	Sporadic	19 and younger	Dufferin Grove	M6H	Community	CONFIRMED	2021-03-13	2021-03-15	MALE	RESOLVED	No	No	No	No	No	No
3162334	106465	Sporadic	50 to 59 Years	Taylor-Massey	M4C	Household Contact	CONFIRMED	2021-03-12	2021-03-15	MALE	RESOLVED	No	No	No	No	No	No
3162335	106466	Sporadic	50 to 59 Years	Humewood-Cedarvale	M6C	Community	CONFIRMED	2021-03-14	2021-03-15	MALE	RESOLVED	No	No	No	No	No	No
3162336	106467	Sporadic	20 to 29 Years	High Park North	M6P	No Information	CONFIRMED	2021-03-14	2021-03-15	MALE	RESOLVED	No	No	No	No	No	No
3162337	106468	Sporadic	60 to 69 Years	Blake-Jones	M4J	Community	CONFIRMED	2021-03-10	2021-03-15	FEMALE	RESOLVED	No	No	No	No	No	No
3162338	106469	Sporadic	40 to 49 Years	Taylor-Massey	M4C	Close Contact	CONFIRMED	2021-03-12	2021-03-15	FEMALE	RESOLVED	No	No	No	No	No	No
3162339	106470	Sporadic	20 to 29 Years	Oakwood Village	M6E	Community	CONFIRMED	2021-03-10	2021-03-15	FEMALE	RESOLVED	No	No	No	No	No	No
3162340	106471	Sporadic	30 to 39 Years	Waterfront Communities-The Island	M5V	Close Contact	CONFIRMED	2021-03-11	2021-03-15	FEMALE	RESOLVED	No	No	No	No	No	No
3162341	106472	Outbreak Associated	50 to 59 Years	Maple Leaf	M6L	Outbreaks, Other Settings	CONFIRMED	2021-03-11	2021-03-15	FEMALE	RESOLVED	No	No	No	No	No	No
3162342	106473	Sporadic	30 to 39 Years	Willowdale East	M2N	Community	CONFIRMED	2021-03-12	2021-03-15	MALE	RESOLVED	No	No	No	No	No	No
3162343	106474	Outbreak Associated	20 to 29 Years	Regent Park	M5A	Outbreaks, Other Settings	CONFIRMED	2021-03-12	2021-03-15	FEMALE	RESOLVED	No	No	No	No	No	No
3162344	106475	Sporadic	50 to 59 Years	North St. James Town	M4X	Household Contact	CONFIRMED	2021-03-09	2021-03-15	MALE	RESOLVED	No	No	No	No	No	No
3162345	106476	Sporadic	80 to 89 Years	North St. James Town	M4X	Household Contact	CONFIRMED	2021-03-13	2021-03-15	FEMALE	FATAL	No	No	No	Yes	Yes	Yes
3162346	106477	Sporadic	20 to 29 Years	Waterfront Communities-The Island	M5V	No Information	CONFIRMED	2021-03-12	2021-03-15	FEMALE	RESOLVED	No	No	No	No	No	No
3162347	106478	Sporadic	30 to 39 Years	Niagara	M5V	Community	CONFIRMED	2021-03-13	2021-03-15	FEMALE	RESOLVED	No	No	No	No	No	No
3162348	106479	Sporadic	20 to 29 Years	Thorncliffe Park	M4H	Community	CONFIRMED	2021-03-08	2021-03-15	MALE	RESOLVED	No	No	No	No	No	No
3162349	106480	Outbreak Associated	50 to 59 Years	Flemingdon Park	M3C	Outbreaks, Other Settings	CONFIRMED	2021-03-12	2021-03-15	MALE	RESOLVED	No	No	No	No	No	No
3162350	106481	Outbreak Associated	30 to 39 Years	Regent Park	M5A	Outbreaks, Congregate Settings	CONFIRMED	2021-03-11	2021-03-15	MALE	RESOLVED	No	No	No	No	No	No
3162351	106482	Sporadic	50 to 59 Years	Etobicoke West Mall	M9C	Community	PROBABLE	2021-03-12	2021-03-15	MALE	RESOLVED	No	No	No	No	No	No
3162352	106483	Sporadic	20 to 29 Years	Flemingdon Park	M3C	Community	CONFIRMED	2021-03-13	2021-03-15	MALE	RESOLVED	No	No	No	No	No	No
3162353	106484	Sporadic	40 to 49 Years	Flemingdon Park	M3C	Community	CONFIRMED	2021-03-11	2021-03-15	MALE	RESOLVED	No	No	No	No	No	No
3162354	106485	Sporadic	40 to 49 Years	Clairlea-Birchmount	M1K	Community	CONFIRMED	2021-03-11	2021-03-15	FEMALE	RESOLVED	No	No	No	No	No	No
3162355	106486	Outbreak Associated	30 to 39 Years	Newtonbrook West	M2R	Outbreaks, Other Settings	CONFIRMED	2021-03-09	2021-03-15	MALE	RESOLVED	No	No	No	No	No	No
3162356	106488	Sporadic	30 to 39 Years	West Humber-Clairville	M9V	Community	CONFIRMED	2021-03-13	2021-03-15	MALE	RESOLVED	No	No	No	No	No	No
3162357	106489	Sporadic	50 to 59 Years	Briar Hill - Belgravia	M6E	Community	CONFIRMED	2021-03-13	2021-03-15	FEMALE	RESOLVED	No	No	No	No	No	No
3162358	106490	Sporadic	70 to 79 Years	Mount Olive-Silverstone-Jamestown	M9V	Community	CONFIRMED	2021-03-13	2021-03-15	MALE	RESOLVED	No	No	No	No	No	No
3162359	106491	Sporadic	40 to 49 Years	Glenfield-Jane Heights	M3N	Community	CONFIRMED	2021-03-13	2021-03-15	MALE	RESOLVED	No	No	No	Yes	Yes	Yes
3162360	106492	Sporadic	19 and younger	Kingsview Village-The Westway	M9R	Community	PROBABLE	2021-03-13	2021-03-15	MALE	RESOLVED	No	No	No	No	No	No
3162361	106493	Sporadic	20 to 29 Years	Humber Summit	M9L	Community	CONFIRMED	2021-03-13	2021-03-15	FEMALE	RESOLVED	No	No	No	No	No	No
3162362	106494	Sporadic	60 to 69 Years	Mimico (includes Humber Bay Shores)	M8V	Household Contact	CONFIRMED	2021-03-13	2021-03-15	MALE	RESOLVED	No	No	No	No	No	No
3162363	106495	Sporadic	30 to 39 Years	Mimico (includes Humber Bay Shores)	M8V	Community	CONFIRMED	2021-03-12	2021-03-15	MALE	RESOLVED	No	No	No	No	No	No
3162364	106496	Sporadic	80 to 89 Years	Woburn	M1J	Community	CONFIRMED	2021-03-13	2021-03-15	MALE	FATAL	No	No	No	Yes	No	No
3162365	106497	Sporadic	20 to 29 Years	Mimico (includes Humber Bay Shores)	M8V	Community	CONFIRMED	2021-03-10	2021-03-15	FEMALE	RESOLVED	No	No	No	No	No	No
3162366	106498	Sporadic	60 to 69 Years	Humber Summit	M9L	Community	CONFIRMED	2021-03-04	2021-03-15	FEMALE	RESOLVED	No	No	No	No	No	No
3162367	106499	Sporadic	50 to 59 Years	Dovercourt-Wallace Emerson-Junction	M6H	Community	CONFIRMED	2021-03-13	2021-03-15	FEMALE	RESOLVED	No	No	No	No	No	No
3162368	106500	Sporadic	40 to 49 Years	Forest Hill South	M5P	Community	CONFIRMED	2021-03-12	2021-03-15	FEMALE	RESOLVED	No	No	No	No	No	No
3162369	106501	Sporadic	20 to 29 Years	Rouge	M1B	Community	CONFIRMED	2021-03-12	2021-03-14	FEMALE	RESOLVED	No	No	No	No	No	No
3162370	106502	Sporadic	20 to 29 Years	Woburn	M1G	Community	CONFIRMED	2021-03-13	2021-03-14	MALE	RESOLVED	No	No	No	No	No	No
3162371	106503	Sporadic	20 to 29 Years	Humber Summit	M9L	Household Contact	CONFIRMED	2021-03-14	2021-03-15	FEMALE	RESOLVED	No	No	No	No	No	No
3162372	106504	Sporadic	40 to 49 Years	Banbury-Don Mills	M3B	Close Contact	CONFIRMED	2021-03-10	2021-03-14	FEMALE	RESOLVED	No	No	No	No	No	No
3162373	106505	Sporadic	20 to 29 Years	Bendale	M1K	Community	CONFIRMED	2021-03-06	2021-03-14	FEMALE	RESOLVED	No	No	No	No	No	No
3162374	106506	Outbreak Associated	20 to 29 Years	Agincourt North	M1S	Outbreaks, Other Settings	CONFIRMED	2021-03-12	2021-03-13	MALE	RESOLVED	No	No	No	No	No	No
3162375	106507	Sporadic	50 to 59 Years	Regent Park	M5A	Community	CONFIRMED	2021-03-12	2021-03-15	FEMALE	RESOLVED	No	No	No	No	No	No
3162376	106508	Sporadic	50 to 59 Years	Thorncliffe Park	M4H	Community	CONFIRMED	2021-03-13	2021-03-15	FEMALE	RESOLVED	No	No	No	No	No	No
3162377	106509	Sporadic	50 to 59 Years	Newtonbrook West	M2R	Community	CONFIRMED	2021-03-13	2021-03-15	FEMALE	RESOLVED	No	No	No	No	No	No
3162378	106510	Sporadic	40 to 49 Years	Broadview North	M4K	Community	CONFIRMED	2021-03-10	2021-03-15	MALE	RESOLVED	No	No	No	No	No	No
3162379	106511	Sporadic	60 to 69 Years	Flemingdon Park	M3C	No Information	CONFIRMED	2021-03-13	2021-03-15	FEMALE	RESOLVED	No	No	No	No	No	No
3162380	106512	Sporadic	40 to 49 Years	Victoria Village	M4A	Community	CONFIRMED	2021-03-13	2021-03-15	FEMALE	RESOLVED	No	No	No	No	No	No
3162381	106513	Sporadic	20 to 29 Years	Mount Olive-Silverstone-Jamestown	M9V	Community	CONFIRMED	2021-03-12	2021-03-15	FEMALE	RESOLVED	No	No	No	No	No	No
3162382	106514	Sporadic	70 to 79 Years	Bendale	M1P	Household Contact	CONFIRMED	2021-03-13	2021-03-15	FEMALE	RESOLVED	No	No	No	Yes	No	No
3162383	106515	Sporadic	40 to 49 Years	Rouge	M1B	Community	CONFIRMED	2021-03-13	2021-03-15	FEMALE	RESOLVED	No	No	No	No	No	No
3162384	106516	Sporadic	30 to 39 Years	Victoria Village	M1R	Community	CONFIRMED	2021-03-10	2021-03-15	FEMALE	RESOLVED	No	No	No	No	No	No
3162385	106517	Sporadic	19 and younger	Victoria Village	M1R	Household Contact	CONFIRMED	2021-03-08	2021-03-15	FEMALE	RESOLVED	No	No	No	No	No	No
3162386	106518	Sporadic	30 to 39 Years	Henry Farm	M2J	Community	CONFIRMED	2021-03-08	2021-03-14	FEMALE	RESOLVED	No	No	No	No	No	No
3162387	106519	Sporadic	19 and younger	Rouge	M1B	Community	CONFIRMED	2021-03-12	2021-03-14	MALE	RESOLVED	No	No	No	No	No	No
3162388	106520	Sporadic	70 to 79 Years	Thorncliffe Park	M4H	Community	CONFIRMED	2021-03-01	2021-03-15	FEMALE	RESOLVED	No	No	No	Yes	No	No
3162389	106521	Sporadic	30 to 39 Years	Clairlea-Birchmount	M1L	Community	CONFIRMED	2021-03-13	2021-03-15	FEMALE	RESOLVED	No	No	No	Yes	No	No
3162390	106522	Sporadic	19 and younger	East End-Danforth	M4C	Household Contact	CONFIRMED	2021-03-13	2021-03-15	MALE	RESOLVED	No	No	No	No	No	No
3162391	106523	Sporadic	19 and younger	West Humber-Clairville	M9V	Household Contact	CONFIRMED	2021-03-09	2021-03-15	MALE	RESOLVED	No	No	No	No	No	No
3162392	106524	Sporadic	50 to 59 Years	West Humber-Clairville	M9W	Community	CONFIRMED	2021-03-10	2021-03-14	UNKNOWN	RESOLVED	No	No	No	No	No	No
3162393	106525	Sporadic	19 and younger	Newtonbrook West	M2M	Community	CONFIRMED	2021-03-12	2021-03-14	MALE	RESOLVED	No	No	No	No	No	No
3162394	106526	Sporadic	40 to 49 Years	Kingsview Village-The Westway	M9R	Outbreaks, Other Settings	CONFIRMED	2021-03-12	2021-03-14	MALE	RESOLVED	No	No	No	No	No	No
3162395	106527	Sporadic	30 to 39 Years	Greenwood-Coxwell	M4J	Community	CONFIRMED	2021-03-09	2021-03-14	UNKNOWN	RESOLVED	No	No	No	No	No	No
3162396	106528	Sporadic	30 to 39 Years	Dufferin Grove	M6H	Community	CONFIRMED	2021-03-13	2021-03-15	FEMALE	RESOLVED	No	No	No	No	No	No
3162397	106529	Sporadic	30 to 39 Years	Dufferin Grove	M6H	Community	CONFIRMED	2021-03-09	2021-03-15	FEMALE	RESOLVED	No	No	No	No	No	No
3162398	106530	Sporadic	30 to 39 Years	Mimico (includes Humber Bay Shores)	M8Z	Community	CONFIRMED	2021-03-11	2021-03-15	NON-BINARY	RESOLVED	No	No	No	No	No	No
3162399	106531	Sporadic	20 to 29 Years	Trinity-Bellwoods	M6J	Community	CONFIRMED	2021-03-10	2021-03-15	MALE	RESOLVED	No	No	No	No	No	No
3162400	106532	Sporadic	40 to 49 Years	High Park-Swansea	M6S	Community	CONFIRMED	2021-03-13	2021-03-15	MALE	RESOLVED	No	No	No	No	No	No
3162401	106533	Sporadic	20 to 29 Years	Willowdale West	M2N	Community	CONFIRMED	2021-03-12	2021-03-14	FEMALE	RESOLVED	No	No	No	Yes	No	No
3162402	106535	Sporadic	50 to 59 Years	Weston-Pellam Park	M6N	Community	CONFIRMED	2021-03-13	2021-03-15	MALE	RESOLVED	No	No	No	No	No	No
3162403	106536	Sporadic	30 to 39 Years	Parkwoods-Donalda	M3A	Community	CONFIRMED	2021-03-13	2021-03-15	FEMALE	RESOLVED	No	No	No	No	No	No
3162404	106537	Outbreak Associated	30 to 39 Years	Weston-Pellam Park	M6N	Outbreaks, Other Settings	CONFIRMED	2021-03-11	2021-03-15	MALE	RESOLVED	No	No	No	No	No	No
3162405	106538	Sporadic	60 to 69 Years	Danforth	M4J	Community	CONFIRMED	2021-03-12	2021-03-15	MALE	RESOLVED	No	No	No	No	No	No
3162406	106539	Sporadic	20 to 29 Years	East End-Danforth	M4C	Community	CONFIRMED	2021-03-13	2021-03-15	FEMALE	RESOLVED	No	No	No	No	No	No
3162407	106540	Sporadic	30 to 39 Years	Kennedy Park	M1K	Community	CONFIRMED	2021-03-13	2021-03-15	FEMALE	RESOLVED	No	No	No	No	No	No
3162408	106541	Sporadic		Don Valley Village	M2J	Household Contact	PROBABLE	2021-03-07	2021-03-15	FEMALE	RESOLVED	No	No	No	No	No	No
3162409	106542	Sporadic	40 to 49 Years	East End-Danforth	M4C	Community	CONFIRMED	2021-03-11	2021-03-15	FEMALE	RESOLVED	No	No	No	No	No	No
3162410	106543	Sporadic	19 and younger	East End-Danforth	M4C	Household Contact	CONFIRMED	2021-03-13	2021-03-15	MALE	RESOLVED	No	No	No	No	No	No
3162411	106544	Sporadic	20 to 29 Years	Forest Hill North	M5N	Community	CONFIRMED	2021-03-09	2021-03-14	FEMALE	RESOLVED	No	No	No	No	No	No
3162412	106545	Sporadic	60 to 69 Years	Don Valley Village	M2J	Community	CONFIRMED	2021-02-28	2021-03-14	FEMALE	RESOLVED	No	No	No	No	No	No
3162413	106548	Sporadic	60 to 69 Years	York University Heights	M3J	Community	CONFIRMED	2021-03-13	2021-03-15	MALE	RESOLVED	No	No	No	No	No	No
3162414	106549	Sporadic	40 to 49 Years	Weston	M9N	Community	CONFIRMED	2021-03-04	2021-03-15	FEMALE	RESOLVED	No	No	No	No	No	No
3162415	106550	Sporadic	70 to 79 Years	Brookhaven-Amesbury	M6M	Community	CONFIRMED	2021-03-10	2021-03-15	FEMALE	RESOLVED	No	No	No	Yes	No	No
3162416	106551	Sporadic	40 to 49 Years	Forest Hill North	M6B	Community	CONFIRMED	2021-03-10	2021-03-15	MALE	RESOLVED	No	No	No	No	No	No
3162417	106552	Sporadic	40 to 49 Years	Humbermede	M9M	Community	CONFIRMED	2021-03-12	2021-03-15	MALE	RESOLVED	No	No	No	Yes	Yes	No
3162418	106553	Outbreak Associated	60 to 69 Years	High Park-Swansea	M6R	Outbreaks, Healthcare Institutions	CONFIRMED	2021-03-10	2021-03-15	FEMALE	RESOLVED	No	No	No	No	No	No
3162419	106554	Sporadic	50 to 59 Years	Mimico (includes Humber Bay Shores)	M8Z	Close Contact	CONFIRMED	2021-03-12	2021-03-15	FEMALE	RESOLVED	No	No	No	Yes	No	No
3162420	106555	Sporadic	20 to 29 Years	Mount Olive-Silverstone-Jamestown	M9V	Community	PROBABLE	2021-03-14	2021-03-14	MALE	RESOLVED	No	No	No	No	No	No
3162421	106556	Sporadic	20 to 29 Years	Bendale	M1P	Household Contact	CONFIRMED	2021-03-12	2021-03-15	MALE	RESOLVED	No	No	No	No	No	No
3162422	106557	Outbreak Associated	20 to 29 Years	Rouge	M1B	Outbreaks, Congregate Settings	CONFIRMED	2021-03-13	2021-03-15	FEMALE	RESOLVED	No	No	No	No	No	No
3162423	106558	Sporadic	19 and younger	Flemingdon Park	M3C	Household Contact	CONFIRMED	2021-03-13	2021-03-15	MALE	RESOLVED	No	No	No	No	No	No
3162424	106559	Sporadic	70 to 79 Years	Danforth	M4J	Community	CONFIRMED	2021-03-12	2021-03-15	FEMALE	RESOLVED	No	No	No	No	No	No
3162425	106560	Sporadic	20 to 29 Years	Woburn	M1G	Household Contact	CONFIRMED	2021-03-13	2021-03-15	FEMALE	RESOLVED	No	No	No	No	No	No
3162426	106561	Sporadic	40 to 49 Years	Scarborough Village	M1J	Community	CONFIRMED	2021-03-13	2021-03-15	MALE	RESOLVED	No	No	No	No	No	No
3162427	106562	Sporadic	20 to 29 Years		M5A	Community	CONFIRMED	2021-03-13	2021-03-14	FEMALE	RESOLVED	No	No	No	No	No	No
3162428	106563	Sporadic	40 to 49 Years	Flemingdon Park	M3C	Community	CONFIRMED	2021-03-13	2021-03-15	MALE	RESOLVED	No	No	No	No	No	No
3162429	106564	Sporadic	50 to 59 Years	Clairlea-Birchmount	M1L	Household Contact	CONFIRMED	2021-03-09	2021-03-15	MALE	RESOLVED	No	No	No	No	No	No
3162430	106565	Sporadic	19 and younger	Flemingdon Park	M3C	Household Contact	CONFIRMED	2021-03-13	2021-03-15	MALE	RESOLVED	No	No	No	No	No	No
3162431	106566	Sporadic	40 to 49 Years	Milliken	M1V	Community	CONFIRMED	2021-03-08	2021-03-15	FEMALE	RESOLVED	No	No	No	No	No	No
3162432	106567	Sporadic	20 to 29 Years	Taylor-Massey	M4C	Community	CONFIRMED	2021-03-11	2021-03-14	MALE	RESOLVED	No	No	No	No	No	No
3162433	106568	Outbreak Associated	19 and younger	Bay Street Corridor	M5G	Outbreaks, Other Settings	CONFIRMED	2021-03-09	2021-03-15	MALE	RESOLVED	No	No	No	No	No	No
3162434	106569	Sporadic	20 to 29 Years	Cliffcrest	M1M	Community	CONFIRMED	2021-03-13	2021-03-14	MALE	RESOLVED	No	No	No	No	No	No
3162435	106570	Sporadic	20 to 29 Years	Broadview North	M4K	Community	CONFIRMED	2021-03-13	2021-03-14	MALE	RESOLVED	No	No	No	No	No	No
3162436	106571	Sporadic	50 to 59 Years	North St. James Town	M4X	Household Contact	CONFIRMED	2021-03-13	2021-03-15	FEMALE	RESOLVED	No	No	No	No	No	No
3162437	106572	Sporadic	30 to 39 Years	Beechborough-Greenbrook	M6M	Household Contact	CONFIRMED	2021-03-13	2021-03-15	MALE	RESOLVED	No	No	No	No	No	No
3162438	106573	Sporadic	20 to 29 Years	Woburn	M1G	Community	CONFIRMED	2021-03-13	2021-03-14	MALE	RESOLVED	No	No	No	No	No	No
3162439	106574	Sporadic	40 to 49 Years	Corso Italia-Davenport	M6E	Household Contact	CONFIRMED	2021-03-13	2021-03-15	FEMALE	RESOLVED	No	No	No	No	No	No
3162440	106575	Sporadic	19 and younger	Tam O'Shanter-Sullivan	M1T	Household Contact	CONFIRMED	2021-03-04	2021-03-15	MALE	RESOLVED	No	No	No	No	No	No
3162441	106577	Sporadic	19 and younger	Old East York	M4J	Household Contact	CONFIRMED	2021-03-14	2021-03-15	FEMALE	RESOLVED	No	No	No	No	No	No
3162442	106578	Sporadic	20 to 29 Years	Broadview North	M4K	Community	CONFIRMED	2021-03-11	2021-03-15	FEMALE	RESOLVED	No	No	No	No	No	No
3162443	106579	Sporadic	30 to 39 Years	Annex	M4W	Community	CONFIRMED	2021-03-10	2021-03-15	MALE	RESOLVED	No	No	No	No	No	No
3162444	106580	Sporadic	30 to 39 Years	Scarborough Village	M1J	Community	CONFIRMED	2021-03-02	2021-03-14	MALE	RESOLVED	No	No	No	No	No	No
3162445	106581	Sporadic	60 to 69 Years	Steeles	M1W	Community	CONFIRMED	2021-03-12	2021-03-15	MALE	RESOLVED	No	No	No	No	No	No
3162446	106582	Sporadic	50 to 59 Years	Steeles	M1V	Community	CONFIRMED	2021-02-17	2021-03-15	FEMALE	RESOLVED	No	No	No	No	No	No
3162447	106583	Sporadic	50 to 59 Years	Beechborough-Greenbrook	M6M	Household Contact	CONFIRMED	2021-03-14	2021-03-15	FEMALE	RESOLVED	No	No	No	No	No	No
3162448	106584	Sporadic	30 to 39 Years	Niagara	M6J	Community	CONFIRMED	2021-03-13	2021-03-15	FEMALE	RESOLVED	No	No	No	No	No	No
3162449	106585	Sporadic	20 to 29 Years	York University Heights	M3J	Community	CONFIRMED	2021-03-12	2021-03-14	FEMALE	RESOLVED	No	No	No	No	No	No
3162450	106586	Outbreak Associated	70 to 79 Years	York University Heights	M3J	Outbreaks, Other Settings	PROBABLE	2021-03-12	2021-03-15	MALE	RESOLVED	No	No	No	No	No	No
3162451	106587	Sporadic	30 to 39 Years	Broadview North	M4K	Community	CONFIRMED	2021-03-13	2021-03-15	MALE	RESOLVED	No	No	No	No	No	No
3162452	106588	Sporadic	20 to 29 Years	Woburn	M1G	Close Contact	CONFIRMED	2021-03-12	2021-03-14	FEMALE	RESOLVED	No	No	No	No	No	No
3162453	106589	Sporadic	19 and younger	Brookhaven-Amesbury	M9N	Community	CONFIRMED	2021-03-12	2021-03-15	MALE	RESOLVED	No	No	No	No	No	No
3162454	106590	Sporadic	70 to 79 Years	Parkwoods-Donalda	M3A	Community	PROBABLE	2021-03-12	2021-03-13	UNKNOWN	RESOLVED	No	No	No	No	No	No
3162455	106591	Outbreak Associated	20 to 29 Years	Highland Creek	M1C	Outbreaks, Other Settings	CONFIRMED	2021-03-12	2021-03-14	MALE	RESOLVED	No	No	No	No	No	No
3162456	106592	Sporadic	19 and younger	South Parkdale	M6K	Household Contact	CONFIRMED	2021-03-10	2021-03-15	FEMALE	RESOLVED	No	No	No	No	No	No
3162457	106593	Outbreak Associated	40 to 49 Years	Agincourt South-Malvern West	M1S	Outbreaks, Other Settings	CONFIRMED	2021-03-12	2021-03-15	MALE	RESOLVED	No	No	No	No	No	No
3162458	106594	Sporadic	40 to 49 Years	Bendale	M1P	Community	PROBABLE	2021-03-01	2021-03-01	FEMALE	RESOLVED	No	No	No	No	No	No
3162459	106595	Sporadic	20 to 29 Years	Bendale	M1P	Community	CONFIRMED	2021-03-13	2021-03-14	MALE	RESOLVED	No	No	No	No	No	No
3162460	106596	Sporadic	40 to 49 Years	Oakwood Village	M6C	Community	CONFIRMED	2021-03-08	2021-03-15	MALE	RESOLVED	No	No	No	No	No	No
3162461	106597	Sporadic	50 to 59 Years	Newtonbrook West	M2M	Household Contact	CONFIRMED	2021-03-12	2021-03-15	FEMALE	RESOLVED	No	No	No	No	No	No
3162462	106599	Sporadic	20 to 29 Years	Morningside	M1E	Household Contact	CONFIRMED	2021-03-10	2021-03-15	FEMALE	RESOLVED	No	No	No	No	No	No
3162463	106600	Outbreak Associated	19 and younger	Rouge	M1B	Outbreaks, Other Settings	PROBABLE	2021-03-12	2021-03-14	MALE	RESOLVED	No	No	No	No	No	No
3162464	106601	Sporadic	30 to 39 Years	Englemount-Lawrence	M6B	Community	CONFIRMED	2021-03-13	2021-03-15	FEMALE	RESOLVED	No	No	No	No	No	No
3162465	106602	Sporadic	19 and younger	Englemount-Lawrence	M6B	Household Contact	CONFIRMED	2021-03-10	2021-03-15	MALE	RESOLVED	No	No	No	No	No	No
3162466	106603	Sporadic	19 and younger	South Riverdale	M4L	Community	CONFIRMED	2021-03-12	2021-03-15	FEMALE	RESOLVED	No	No	No	No	No	No
3162467	106604	Sporadic	50 to 59 Years	Glenfield-Jane Heights	M3N	Community	CONFIRMED	2021-03-13	2021-03-15	MALE	RESOLVED	No	No	No	No	No	No
3162468	106605	Sporadic	40 to 49 Years	Glenfield-Jane Heights	M3L	Close Contact	CONFIRMED	2021-03-10	2021-03-15	FEMALE	RESOLVED	No	No	No	No	No	No
3162469	106606	Sporadic	20 to 29 Years	Cliffcrest	M1M	Household Contact	CONFIRMED	2021-03-11	2021-03-15	MALE	RESOLVED	No	No	No	No	No	No
3162470	106607	Sporadic	40 to 49 Years	Woburn	M1H	Household Contact	CONFIRMED	2021-03-14	2021-03-15	FEMALE	RESOLVED	No	No	No	No	No	No
3162471	106608	Outbreak Associated	50 to 59 Years	Dorset Park	M1P	Outbreaks, Other Settings	CONFIRMED	2021-03-12	2021-03-15	MALE	RESOLVED	No	No	No	No	No	No
3162472	106609	Sporadic	60 to 69 Years	Steeles	M1W	Community	CONFIRMED	2021-03-12	2021-03-15	FEMALE	RESOLVED	No	No	No	No	No	No
3162473	106610	Sporadic	70 to 79 Years	Malvern	M1B	Household Contact	CONFIRMED	2021-03-13	2021-03-15	FEMALE	RESOLVED	No	No	No	No	No	No
3162474	106611	Sporadic	60 to 69 Years	Morningside	M1E	Community	CONFIRMED	2021-03-13	2021-03-15	MALE	RESOLVED	No	No	No	No	No	No
3162475	106612	Sporadic	20 to 29 Years	Morningside	M1G	Community	CONFIRMED	2021-03-12	2021-03-15	MALE	RESOLVED	No	No	No	No	No	No
3162476	106613	Outbreak Associated	20 to 29 Years	Glenfield-Jane Heights	M3N	Outbreaks, Congregate Settings	CONFIRMED	2021-03-12	2021-03-15	FEMALE	RESOLVED	No	No	No	No	No	No
3162477	106614	Outbreak Associated	40 to 49 Years	Bedford Park-Nortown	M6A	Outbreaks, Other Settings	PROBABLE	2021-03-15	2021-03-15	FEMALE	RESOLVED	No	No	No	No	No	No
3162478	106615	Outbreak Associated	20 to 29 Years	St.Andrew-Windfields	M2L	Outbreaks, Other Settings	CONFIRMED	2021-03-13	2021-03-13	FEMALE	RESOLVED	No	No	No	No	No	No
3162479	106616	Sporadic	50 to 59 Years	Malvern	M1B	Household Contact	CONFIRMED	2021-03-13	2021-03-15	FEMALE	RESOLVED	No	No	No	No	No	No
3162480	106617	Sporadic	80 to 89 Years	University	M5S	Close Contact	CONFIRMED	2021-03-06	2021-03-15	FEMALE	RESOLVED	No	No	No	Yes	No	No
3162481	106618	Sporadic	20 to 29 Years	Forest Hill North	M6B	Household Contact	CONFIRMED	2021-03-12	2021-03-15	MALE	RESOLVED	No	No	No	No	No	No
3162482	106619	Outbreak Associated	60 to 69 Years	Malvern	M1B	Outbreaks, Other Settings	CONFIRMED	2021-03-13	2021-03-15	MALE	RESOLVED	No	No	No	No	No	No
3162483	106620	Sporadic	70 to 79 Years	Malvern	M1B	Community	CONFIRMED	2021-03-11	2021-03-15	MALE	RESOLVED	No	No	No	No	No	No
3162484	106621	Outbreak Associated	19 and younger	Scarborough Village	M1J	Close Contact	CONFIRMED	2021-03-08	2021-03-15	MALE	RESOLVED	No	No	No	No	No	No
3162485	106622	Outbreak Associated	19 and younger	Willowdale East	M2N	Close Contact	CONFIRMED	2021-03-13	2021-03-15	FEMALE	RESOLVED	No	No	No	No	No	No
3162486	106623	Sporadic	19 and younger	Rosedale-Moore Park	M4W	Household Contact	CONFIRMED	2021-03-11	2021-03-15	FEMALE	RESOLVED	No	No	No	No	No	No
3162487	106624	Sporadic	19 and younger	Rouge	M1B	Close Contact	CONFIRMED	2021-03-13	2021-03-15	MALE	RESOLVED	No	No	No	No	No	No
3162488	106625	Outbreak Associated	60 to 69 Years	York University Heights	M3J	Household Contact	PROBABLE	2021-03-15	2021-03-15	FEMALE	RESOLVED	No	No	No	No	No	No
3162489	106626	Sporadic	40 to 49 Years	East End-Danforth	M4E	Close Contact	CONFIRMED	2021-03-06	2021-03-15	FEMALE	RESOLVED	No	No	No	No	No	No
3162490	106628	Sporadic	30 to 39 Years	West Humber-Clairville	M9V	Community	CONFIRMED	2020-09-25	2020-09-26	MALE	RESOLVED	No	No	No	Yes	No	No
3162491	106634	Sporadic	50 to 59 Years	Weston	M9N	Community	CONFIRMED	2021-03-12	2021-03-17	FEMALE	RESOLVED	No	No	No	No	No	No
3162492	106642	Outbreak Associated	60 to 69 Years	Kingsview Village-The Westway	M9P	Outbreaks, Healthcare Institutions	CONFIRMED	2020-12-21	2020-12-21	MALE	RESOLVED	No	No	No	Yes	No	No
3162493	106644	Sporadic	30 to 39 Years	Mount Olive-Silverstone-Jamestown	M9V	Community	CONFIRMED	2020-12-22	2020-12-29	MALE	RESOLVED	No	No	No	No	No	No
3162494	106647	Sporadic	20 to 29 Years	Downsview-Roding-CFB	M3M	Household Contact	CONFIRMED	2021-01-05	2021-01-05	MALE	RESOLVED	No	No	No	No	No	No
3162495	106648	Outbreak Associated	20 to 29 Years	York University Heights	M3J	Outbreaks, Congregate Settings	CONFIRMED	2021-01-05	2021-01-05	MALE	RESOLVED	No	No	No	No	No	No
3162496	106649	Sporadic	20 to 29 Years	Kennedy Park	M1K	Community	CONFIRMED	2021-01-01	2021-01-03	MALE	RESOLVED	No	No	No	Yes	No	No
3162497	106652	Sporadic	30 to 39 Years	Clairlea-Birchmount	M1L	Community	CONFIRMED	2021-01-04	2021-01-06	FEMALE	RESOLVED	No	No	No	No	No	No
3162498	106653	Sporadic	20 to 29 Years	Weston-Pellam Park	M6N	Community	CONFIRMED	2021-01-06	2021-01-08	FEMALE	RESOLVED	No	No	No	No	No	No
3162499	106654	Sporadic	20 to 29 Years	Don Valley Village	M2J	Community	CONFIRMED	2021-01-06	2021-01-11	FEMALE	RESOLVED	No	No	No	No	No	No
3162500	106660	Sporadic	20 to 29 Years	Mount Olive-Silverstone-Jamestown	M9V	Community	CONFIRMED	2021-01-12	2021-01-14	MALE	RESOLVED	No	No	No	No	No	No
3162501	106670	Sporadic	50 to 59 Years	Wexford/Maryvale	M1R	Community	CONFIRMED	2021-01-15	2021-01-16	MALE	RESOLVED	No	No	No	No	No	No
3162502	106678	Sporadic	80 to 89 Years	West Humber-Clairville	M9W	Community	CONFIRMED	2021-01-24	2021-01-25	FEMALE	RESOLVED	No	No	No	Yes	No	No
3162503	106684	Outbreak Associated	80 to 89 Years	Lambton Baby Point	M6S	Outbreaks, Healthcare Institutions	CONFIRMED	2021-01-15	2021-01-18	FEMALE	RESOLVED	No	No	No	Yes	No	No
3162504	106685	Sporadic	20 to 29 Years	Downsview-Roding-CFB	M3L	No Information	CONFIRMED	2020-11-08	2020-11-13	FEMALE	RESOLVED	No	No	No	No	No	No
3162505	106689	Sporadic	20 to 29 Years	Englemount-Lawrence	M6B	No Information	CONFIRMED	2020-11-15	2020-11-18	FEMALE	RESOLVED	No	No	No	No	No	No
3162506	106690	Outbreak Associated	80 to 89 Years	South Parkdale	M6K	Outbreaks, Healthcare Institutions	CONFIRMED	2020-11-16	2020-11-18	MALE	RESOLVED	No	No	No	No	No	No
3162507	106692	Sporadic	30 to 39 Years	York University Heights	M3M	Community	CONFIRMED	2020-11-15	2020-11-17	FEMALE	RESOLVED	No	No	No	No	No	No
3162508	106696	Sporadic	40 to 49 Years	St.Andrew-Windfields	M2L	Community	CONFIRMED	2020-11-13	2020-11-15	FEMALE	RESOLVED	No	No	No	No	No	No
3162509	106699	Sporadic	50 to 59 Years	Dorset Park	M1P	Community	CONFIRMED	2021-01-29	2021-01-30	FEMALE	RESOLVED	No	No	No	No	No	No
3162510	106700	Sporadic	30 to 39 Years	Weston	M9N	Community	CONFIRMED	2021-01-21	2021-01-30	FEMALE	RESOLVED	No	No	No	No	No	No
3162511	106701	Sporadic	19 and younger	Beechborough-Greenbrook	M6M	Community	CONFIRMED	2021-01-27	2021-01-30	FEMALE	RESOLVED	No	No	No	No	No	No
3162512	106702	Sporadic	60 to 69 Years	Mount Olive-Silverstone-Jamestown	M9V	Community	CONFIRMED	2021-01-25	2021-01-30	FEMALE	RESOLVED	No	No	No	No	No	No
3162513	106703	Sporadic	40 to 49 Years	Danforth-East York	M4J	Community	CONFIRMED	2021-01-29	2021-01-31	FEMALE	RESOLVED	No	No	No	No	No	No
3162514	106709	Sporadic	50 to 59 Years	Downsview-Roding-CFB	M3M	Community	CONFIRMED	2021-01-28	2021-01-31	MALE	RESOLVED	No	No	No	No	No	No
3162515	106710	Sporadic	19 and younger	Humber Summit	M9L	Community	CONFIRMED	2020-11-03	2021-01-30	FEMALE	RESOLVED	No	No	No	No	No	No
3162516	106711	Sporadic	40 to 49 Years	Kingsview Village-The Westway	M9R	Community	CONFIRMED	2021-01-21	2021-01-30	FEMALE	RESOLVED	No	No	No	No	No	No
3162517	106712	Outbreak Associated	70 to 79 Years	Morningside	M1E	Outbreaks, Other Settings	CONFIRMED	2021-01-30	2021-01-31	FEMALE	FATAL	No	No	No	Yes	Yes	No
3162518	106716	Sporadic	50 to 59 Years	Waterfront Communities-The Island	M5V	Community	CONFIRMED	2021-01-29	2021-02-02	FEMALE	RESOLVED	No	No	No	No	No	No
3162519	106717	Sporadic	60 to 69 Years	Dovercourt-Wallace Emerson-Junction	M6G	Community	CONFIRMED	2021-02-01	2021-02-02	MALE	RESOLVED	No	No	No	No	No	No
3162520	106718	Sporadic	70 to 79 Years	Henry Farm	M2J	Community	CONFIRMED	2021-02-02	2021-02-02	FEMALE	RESOLVED	No	No	No	Yes	No	No
3162521	106720	Sporadic	20 to 29 Years	Agincourt North	M1S	Community	CONFIRMED	2021-02-01	2021-02-03	MALE	RESOLVED	No	No	No	No	No	No
3162522	106721	Sporadic	50 to 59 Years	Briar Hill - Belgravia	M6E	Household Contact	CONFIRMED	2021-02-03	2021-02-03	MALE	RESOLVED	No	No	No	No	No	No
3162523	106722	Sporadic	70 to 79 Years	Wexford/Maryvale	M1R	Community	CONFIRMED	2021-02-01	2021-02-03	FEMALE	RESOLVED	No	No	No	No	No	No
3162524	106723	Sporadic	20 to 29 Years	Dorset Park	M1P	Community	CONFIRMED	2021-01-28	2021-02-03	MALE	RESOLVED	No	No	No	No	No	No
3162525	106727	Sporadic	40 to 49 Years			No Information	CONFIRMED	2021-02-03	2021-02-04	FEMALE	RESOLVED	No	No	No	No	No	No
3162526	106728	Sporadic	30 to 39 Years	Henry Farm	M2J	Community	CONFIRMED	2021-02-04	2021-02-04	MALE	RESOLVED	No	No	No	No	No	No
3162527	106729	Sporadic	20 to 29 Years	Lawrence Park South	M4N	Community	CONFIRMED	2021-01-31	2021-02-02	FEMALE	RESOLVED	No	No	No	No	No	No
3162528	106730	Sporadic	50 to 59 Years	Flemingdon Park	M3C	Community	CONFIRMED	2021-02-04	2021-02-04	MALE	RESOLVED	No	No	No	No	No	No
3162529	106732	Sporadic	30 to 39 Years	Caledonia-Fairbank	M6E	Community	CONFIRMED	2021-02-01	2021-02-04	FEMALE	RESOLVED	No	No	No	No	No	No
3162530	106733	Sporadic	80 to 89 Years	L'Amoreaux	M1W	Community	CONFIRMED	2021-02-03	2021-02-05	FEMALE	RESOLVED	No	No	No	Yes	No	No
3162531	106734	Outbreak Associated	60 to 69 Years	Malvern	M1B	Outbreaks, Other Settings	CONFIRMED	2021-02-04	2021-02-05	MALE	RESOLVED	No	No	No	No	No	No
3162532	106735	Sporadic	40 to 49 Years	Kingsway South	M8X	Community	CONFIRMED	2021-01-16	2021-02-05	FEMALE	RESOLVED	No	No	No	No	No	No
3162533	106736	Sporadic	20 to 29 Years	Woburn	M1G	Community	CONFIRMED	2021-01-26	2021-02-05	FEMALE	RESOLVED	No	No	No	No	No	No
3162534	106737	Sporadic	20 to 29 Years	Parkwoods-Donalda	M3A	Community	CONFIRMED	2021-02-04	2021-02-05	MALE	RESOLVED	No	No	No	No	No	No
3162535	106738	Sporadic	20 to 29 Years	Clairlea-Birchmount	M1L	Community	CONFIRMED	2021-01-29	2021-02-05	MALE	RESOLVED	No	No	No	No	No	No
3162536	106739	Sporadic	50 to 59 Years	Wexford/Maryvale	M1L	Community	CONFIRMED	2021-01-29	2021-02-05	MALE	RESOLVED	No	No	No	No	No	No
3162537	106741	Sporadic	20 to 29 Years	Mount Olive-Silverstone-Jamestown	M9V	Community	CONFIRMED	2021-01-31	2021-02-06	FEMALE	RESOLVED	No	No	No	No	No	No
3162538	106742	Outbreak Associated	80 to 89 Years	Westminster-Branson	M2R	Outbreaks, Healthcare Institutions	CONFIRMED	2021-02-04	2021-02-04	FEMALE	RESOLVED	No	No	No	No	No	No
3162539	106743	Sporadic	20 to 29 Years	Victoria Village	M4A	Community	CONFIRMED	2021-02-03	2021-02-06	FEMALE	RESOLVED	No	No	No	No	No	No
3162540	106745	Sporadic	20 to 29 Years	Bendale	M1J	Community	CONFIRMED	2021-02-04	2021-02-05	MALE	RESOLVED	No	No	No	No	No	No
3162541	106746	Sporadic	20 to 29 Years	Bathurst Manor	M3H	Community	CONFIRMED	2021-02-06	2021-02-07	FEMALE	RESOLVED	No	No	No	No	No	No
3162542	106748	Sporadic	80 to 89 Years	Downsview-Roding-CFB	M3M	Community	CONFIRMED	2021-02-05	2021-02-07	FEMALE	RESOLVED	No	No	No	No	No	No
3162543	106749	Sporadic	50 to 59 Years	Dorset Park	M1P	Community	CONFIRMED	2021-02-05	2021-02-06	MALE	RESOLVED	No	No	No	No	No	No
3162544	106750	Sporadic	30 to 39 Years	Yorkdale-Glen Park	M6B	Community	CONFIRMED	2021-02-03	2021-02-05	FEMALE	RESOLVED	No	No	No	No	No	No
3162545	106751	Sporadic	50 to 59 Years	High Park North	M6P	Community	CONFIRMED	2021-02-06	2021-02-07	FEMALE	RESOLVED	No	No	No	No	No	No
3162546	106752	Sporadic	20 to 29 Years	Mount Dennis	M6M	Community	CONFIRMED	2021-02-05	2021-02-07	FEMALE	RESOLVED	No	No	No	No	No	No
3162547	106753	Outbreak Associated	50 to 59 Years	Islington-City Centre West	M9A	Outbreaks, Other Settings	CONFIRMED	2021-02-07	2021-02-08	MALE	RESOLVED	No	No	No	No	No	No
3162548	106754	Sporadic	30 to 39 Years	Mount Pleasant East	M4P	Community	CONFIRMED	2021-02-05	2021-02-07	FEMALE	RESOLVED	No	No	No	No	No	No
3162549	106755	Sporadic	70 to 79 Years	New Toronto	M8V	Household Contact	CONFIRMED	2021-02-08	2021-02-09	MALE	RESOLVED	No	No	No	No	No	No
3162550	106757	Sporadic	60 to 69 Years	Weston	M9N	Community	CONFIRMED	2021-02-05	2021-02-10	MALE	RESOLVED	No	No	No	No	No	No
3162551	106758	Sporadic	50 to 59 Years	Waterfront Communities-The Island	M5J	Community	CONFIRMED	2021-02-08	2021-02-10	FEMALE	RESOLVED	No	No	No	No	No	No
3162552	106761	Outbreak Associated	50 to 59 Years	Mimico (includes Humber Bay Shores)	M8Z	Outbreaks, Congregate Settings	CONFIRMED	2021-02-11	2021-02-11	MALE	RESOLVED	No	No	No	No	No	No
3162553	106762	Sporadic	20 to 29 Years	Cliffcrest	M1M	Household Contact	CONFIRMED	2021-02-03	2021-02-11	MALE	RESOLVED	No	No	No	No	No	No
3162554	106763	Sporadic	20 to 29 Years	North St. James Town	M4X	Community	CONFIRMED	2021-02-08	2021-02-11	MALE	RESOLVED	No	No	No	No	No	No
3162555	106765	Sporadic	40 to 49 Years	Newtonbrook West	M2M	Community	CONFIRMED	2021-02-09	2021-02-12	FEMALE	RESOLVED	No	No	No	No	No	No
3162556	106766	Sporadic	19 and younger	Willowdale East	M2N	Community	CONFIRMED	2021-02-10	2021-02-12	FEMALE	RESOLVED	No	No	No	No	No	No
3162557	106767	Sporadic	19 and younger	Westminster-Branson	M2R	Community	CONFIRMED	2021-02-11	2021-02-12	FEMALE	RESOLVED	No	No	No	No	No	No
3162558	106768	Sporadic	40 to 49 Years	Islington-City Centre West	M8Z	Community	CONFIRMED	2021-02-07	2021-02-12	FEMALE	RESOLVED	No	No	No	No	No	No
3162559	106769	Sporadic	30 to 39 Years	Waterfront Communities-The Island	M5J	Community	CONFIRMED	2021-02-11	2021-02-12	FEMALE	RESOLVED	No	No	No	No	No	No
3162560	106770	Sporadic	60 to 69 Years	Clairlea-Birchmount	M1L	Community	CONFIRMED	2021-02-11	2021-02-12	FEMALE	RESOLVED	No	No	No	No	No	No
3162561	106771	Sporadic	20 to 29 Years	Pleasant View	M2J	Community	CONFIRMED	2021-02-12	2021-02-12	MALE	RESOLVED	No	No	No	No	No	No
3162562	106772	Sporadic	50 to 59 Years	Rockcliffe-Smythe	M6N	Community	CONFIRMED	2021-02-07	2021-02-11	FEMALE	RESOLVED	No	No	No	No	No	No
3162563	106773	Sporadic	30 to 39 Years	Clairlea-Birchmount	M1L	Community	CONFIRMED	2021-02-08	2021-02-12	FEMALE	RESOLVED	No	No	No	No	No	No
3162564	106774	Sporadic	20 to 29 Years	Mount Pleasant East	M4P	Community	CONFIRMED	2021-02-09	2021-02-11	FEMALE	RESOLVED	No	No	No	No	No	No
3162565	106775	Sporadic	40 to 49 Years	Mount Olive-Silverstone-Jamestown	M9V	Community	CONFIRMED	2021-02-10	2021-02-13	FEMALE	RESOLVED	No	No	No	No	No	No
3162566	106776	Sporadic	40 to 49 Years	L'Amoreaux	M1T	Community	CONFIRMED	2021-02-09	2021-02-13	MALE	RESOLVED	No	No	No	No	No	No
3162567	106777	Sporadic	20 to 29 Years	Woburn	M1H	Close Contact	CONFIRMED	2021-02-13	2021-02-13	FEMALE	RESOLVED	No	No	No	No	No	No
3162568	106778	Sporadic	40 to 49 Years	Dorset Park	M1P	Community	CONFIRMED	2021-02-12	2021-02-13	MALE	RESOLVED	No	No	No	No	No	No
3162569	106779	Sporadic	60 to 69 Years	Malvern	M1B	Community	CONFIRMED	2021-02-11	2021-02-13	FEMALE	RESOLVED	No	No	No	No	No	No
3162570	106781	Sporadic	50 to 59 Years	Mount Olive-Silverstone-Jamestown	M9V	Community	CONFIRMED	2021-02-11	2021-02-13	MALE	RESOLVED	No	No	No	No	No	No
3162571	106782	Sporadic	40 to 49 Years	Keelesdale-Eglinton West	M6M	No Information	CONFIRMED	2021-02-12	2021-02-13	MALE	RESOLVED	No	No	No	No	No	No
3162572	106783	Sporadic	30 to 39 Years	Forest Hill North	M5N	Community	CONFIRMED	2021-02-14	2021-02-14	FEMALE	RESOLVED	No	No	No	Yes	No	No
3162573	106784	Sporadic	30 to 39 Years	Rosedale-Moore Park	M4T	Community	CONFIRMED	2021-02-13	2021-02-14	FEMALE	RESOLVED	No	No	No	No	No	No
3162574	106785	Sporadic	50 to 59 Years	Eglinton East	M1J	Community	CONFIRMED	2021-02-13	2021-02-15	MALE	RESOLVED	No	No	No	No	No	No
3162575	106786	Sporadic	19 and younger	Thorncliffe Park	M4H	No Information	CONFIRMED	2021-02-14	2021-02-15	MALE	RESOLVED	No	No	No	No	No	No
3162576	106787	Sporadic	30 to 39 Years	Rouge	M1B	Community	CONFIRMED	2021-02-07	2021-02-15	FEMALE	RESOLVED	No	No	No	No	No	No
3162577	106788	Sporadic	30 to 39 Years	Mount Pleasant West	M4P	Community	CONFIRMED	2021-02-14	2021-02-15	FEMALE	RESOLVED	No	No	No	No	No	No
3162578	106789	Sporadic	40 to 49 Years	Markland Wood	M9C	Community	CONFIRMED	2021-02-12	2021-02-15	FEMALE	RESOLVED	No	No	No	No	No	No
3162579	106790	Sporadic	30 to 39 Years	Morningside	M1E	Community	CONFIRMED	2021-02-11	2021-02-15	MALE	RESOLVED	No	No	No	No	No	No
3162580	106792	Sporadic	30 to 39 Years	West Humber-Clairville	M9W	Community	CONFIRMED	2021-02-14	2021-02-16	MALE	RESOLVED	No	No	No	No	No	No
3162581	106793	Sporadic	20 to 29 Years	L'Amoreaux	M1V	Community	CONFIRMED	2021-02-14	2021-02-16	MALE	RESOLVED	No	No	No	No	No	No
3162582	106794	Sporadic	30 to 39 Years	Guildwood	M1E	Close Contact	CONFIRMED	2021-03-20	2021-03-21	MALE	RESOLVED	No	No	No	No	No	No
3162583	106796	Sporadic	50 to 59 Years	Alderwood	M8W	Close Contact	CONFIRMED	2021-01-26	2021-02-16	FEMALE	RESOLVED	No	No	No	No	No	No
3162584	106797	Sporadic	20 to 29 Years	Bedford Park-Nortown	M5M	Community	CONFIRMED	2021-02-13	2021-02-17	MALE	RESOLVED	No	No	No	No	No	No
3162585	106798	Sporadic	30 to 39 Years	Victoria Village	M1R	Household Contact	CONFIRMED	2021-02-17	2021-02-17	FEMALE	RESOLVED	No	No	No	No	No	No
3162586	106799	Sporadic	60 to 69 Years	Taylor-Massey	M4C	Community	CONFIRMED	2021-02-13	2021-02-17	FEMALE	RESOLVED	No	No	No	No	No	No
3162587	106800	Sporadic	20 to 29 Years	Bedford Park-Nortown	M5N	Close Contact	CONFIRMED	2021-02-15	2021-02-17	FEMALE	RESOLVED	No	No	No	No	No	No
3162588	106801	Sporadic	40 to 49 Years	Thorncliffe Park	M4H	Community	CONFIRMED	2021-02-16	2021-02-17	FEMALE	RESOLVED	No	No	No	No	No	No
3162589	106802	Sporadic	19 and younger	Englemount-Lawrence	M6A	Household Contact	CONFIRMED	2021-02-17	2021-02-17	MALE	RESOLVED	No	No	No	No	No	No
3162590	106803	Sporadic	20 to 29 Years	Cliffcrest	M1M	Community	CONFIRMED	2021-02-13	2021-02-17	MALE	RESOLVED	No	No	No	No	No	No
3162591	106804	Sporadic	40 to 49 Years	Forest Hill South	M5P	Community	CONFIRMED	2021-02-16	2021-02-16	MALE	RESOLVED	No	No	No	No	No	No
3162592	106805	Sporadic	90 and older	Willowdale East	M2N	Community	CONFIRMED	2021-02-17	2021-02-17	MALE	RESOLVED	No	No	No	No	No	No
3162593	106806	Sporadic	80 to 89 Years	Newtonbrook West	M2R	Close Contact	CONFIRMED	2021-02-16	2021-02-18	FEMALE	RESOLVED	No	No	No	No	No	No
3162594	106807	Sporadic	50 to 59 Years	Malvern	M1B	No Information	CONFIRMED	2021-02-13	2021-02-18	FEMALE	RESOLVED	No	No	No	No	No	No
3162595	106809	Sporadic	40 to 49 Years	Rouge	M1B	Community	CONFIRMED	2021-02-10	2021-02-22	FEMALE	RESOLVED	No	No	No	No	No	No
3162596	106810	Sporadic	80 to 89 Years	Danforth	M4J	Community	CONFIRMED	2021-02-18	2021-02-18	FEMALE	RESOLVED	No	No	No	Yes	No	No
3162597	106812	Sporadic	80 to 89 Years	Parkwoods-Donalda	M3A	No Information	CONFIRMED	2021-02-19	2021-02-19	MALE	RESOLVED	No	No	No	No	No	No
3162598	106813	Sporadic	60 to 69 Years	Don Valley Village	M2J	Community	CONFIRMED	2021-02-14	2021-02-19	MALE	RESOLVED	No	No	No	No	No	No
3162599	106815	Sporadic	50 to 59 Years	Glenfield-Jane Heights	M3L	Community	CONFIRMED	2021-02-18	2021-02-19	FEMALE	RESOLVED	No	No	No	No	No	No
3162600	106816	Sporadic	40 to 49 Years	St.Andrew-Windfields	M2L	Community	CONFIRMED	2021-02-12	2021-02-19	FEMALE	RESOLVED	No	No	No	No	No	No
3162601	106817	Sporadic	20 to 29 Years	O'Connor-Parkview	M3C	Community	CONFIRMED	2021-02-11	2021-02-19	MALE	RESOLVED	No	No	No	No	No	No
3162602	106818	Sporadic	30 to 39 Years	Downsview-Roding-CFB	M3M	Community	CONFIRMED	2021-02-14	2021-02-19	MALE	RESOLVED	No	No	No	No	No	No
3162603	106819	Sporadic	20 to 29 Years	Thorncliffe Park	M4H	Community	CONFIRMED	2021-02-14	2021-02-19	FEMALE	RESOLVED	No	No	No	No	No	No
3162604	106820	Sporadic	20 to 29 Years	Weston-Pellam Park	M6N	Community	CONFIRMED	2021-02-17	2021-02-19	FEMALE	RESOLVED	No	No	No	No	No	No
3162605	106821	Sporadic	50 to 59 Years	Dovercourt-Wallace Emerson-Junction	M6H	Community	CONFIRMED	2021-02-20	2021-02-20	FEMALE	RESOLVED	No	No	No	No	No	No
3162606	106823	Sporadic	60 to 69 Years	L'Amoreaux	M1W	Community	CONFIRMED	2021-02-19	2021-02-22	MALE	RESOLVED	No	No	No	No	No	No
3162607	106824	Sporadic	50 to 59 Years	Black Creek	M3N	Community	CONFIRMED	2021-02-19	2021-02-22	MALE	RESOLVED	No	No	No	No	No	No
3162608	106825	Sporadic	70 to 79 Years	Malvern	M1B	Community	CONFIRMED	2021-02-19	2021-02-22	FEMALE	RESOLVED	No	No	No	No	No	No
3162609	106826	Sporadic	20 to 29 Years	Victoria Village	M4A	Community	CONFIRMED	2021-02-22	2021-02-22	FEMALE	RESOLVED	No	No	No	No	No	No
3162610	106827	Sporadic	40 to 49 Years	Thorncliffe Park	M4H	Community	CONFIRMED	2021-02-15	2021-02-23	FEMALE	RESOLVED	No	No	No	No	No	No
3162611	106830	Sporadic	20 to 29 Years	Wychwood	M6G	Close Contact	CONFIRMED	2021-02-08	2021-02-23	FEMALE	RESOLVED	No	No	No	No	No	No
3162612	106831	Sporadic	19 and younger		M4M	No Information	CONFIRMED	2021-02-23	2021-02-24	MALE	RESOLVED	No	No	No	No	No	No
3162613	106834	Sporadic	20 to 29 Years	Glenfield-Jane Heights	M3N	Household Contact	CONFIRMED	2021-03-12	2021-03-19	FEMALE	RESOLVED	No	No	No	No	No	No
3162614	106835	Sporadic	19 and younger	Ionview	M1K	Household Contact	PROBABLE	2021-02-18	2021-02-24	MALE	RESOLVED	No	No	No	No	No	No
3162615	106836	Sporadic	40 to 49 Years	York University Heights	M3J	Community	CONFIRMED	2021-02-23	2021-02-25	MALE	RESOLVED	No	No	No	No	No	No
3162616	106837	Sporadic	20 to 29 Years	Brookhaven-Amesbury	M6M	Household Contact	CONFIRMED	2021-02-21	2021-02-25	FEMALE	RESOLVED	No	No	No	No	No	No
3162617	106838	Outbreak Associated	50 to 59 Years	Bedford Park-Nortown	M5M	Outbreaks, Congregate Settings	CONFIRMED	2021-02-25	2021-02-25	MALE	RESOLVED	No	No	No	No	No	No
3162618	106839	Sporadic	60 to 69 Years	Henry Farm	M2J	No Information	CONFIRMED	2021-03-04	2021-03-05	FEMALE	RESOLVED	No	No	No	No	No	No
3162619	106842	Sporadic	19 and younger	York University Heights	M3J	Household Contact	CONFIRMED	2021-02-26	2021-02-26	MALE	RESOLVED	No	No	No	No	No	No
3162620	106844	Sporadic	19 and younger	West Hill	M1E	Community	CONFIRMED	2021-02-21	2021-02-25	MALE	RESOLVED	No	No	No	No	No	No
3162621	106845	Sporadic	40 to 49 Years	York University Heights	M3J	Community	CONFIRMED	2021-03-15	2021-03-20	FEMALE	RESOLVED	No	No	No	No	No	No
3162622	106847	Outbreak Associated	60 to 69 Years	St.Andrew-Windfields	M2L	Outbreaks, Other Settings	CONFIRMED	2021-02-26	2021-02-26	MALE	RESOLVED	No	No	No	Yes	No	No
3162623	106848	Outbreak Associated	40 to 49 Years	Moss Park	M5A	Outbreaks, Congregate Settings	CONFIRMED	2021-02-25	2021-02-26	MALE	RESOLVED	No	No	No	No	No	No
3162624	106849	Sporadic	40 to 49 Years	Milliken	M1V	Household Contact	CONFIRMED	2021-02-27	2021-02-27	FEMALE	RESOLVED	No	No	No	No	No	No
3162625	106850	Sporadic	20 to 29 Years	Malvern	M1B	Household Contact	PROBABLE	2021-02-27	2021-02-27	FEMALE	RESOLVED	No	No	No	No	No	No
3162626	106851	Sporadic	19 and younger	Scarborough Village	M1M	Household Contact	CONFIRMED	2021-02-25	2021-02-28	MALE	RESOLVED	No	No	No	No	No	No
3162627	106853	Sporadic	19 and younger	Oakridge	M1L	No Information	CONFIRMED	2021-03-08	2021-03-10	FEMALE	RESOLVED	No	No	No	No	No	No
3162628	106855	Sporadic	20 to 29 Years	Don Valley Village	M2J	Community	CONFIRMED	2021-02-23	2021-02-26	FEMALE	RESOLVED	No	No	No	No	No	No
3162629	106856	Sporadic	60 to 69 Years	Victoria Village	M4A	Community	CONFIRMED	2021-02-27	2021-02-27	MALE	RESOLVED	No	No	No	No	No	No
3162630	106860	Sporadic	60 to 69 Years	Dorset Park	M1P	Close Contact	CONFIRMED	2021-02-25	2021-02-27	FEMALE	RESOLVED	No	No	No	No	No	No
3162631	106861	Sporadic	40 to 49 Years	Thorncliffe Park	M4H	Community	CONFIRMED	2021-02-25	2021-03-01	MALE	RESOLVED	No	No	No	No	No	No
3162632	106865	Sporadic	20 to 29 Years	Woburn	M1H	Household Contact	CONFIRMED	2021-02-22	2021-03-03	MALE	RESOLVED	No	No	No	No	No	No
3162633	106866	Sporadic	40 to 49 Years	High Park-Swansea	M6S	Household Contact	CONFIRMED	2021-03-01	2021-03-01	FEMALE	RESOLVED	No	No	No	No	No	No
3162634	106871	Sporadic	50 to 59 Years	Taylor-Massey	M4C	Community	CONFIRMED	2021-03-05	2021-03-05	FEMALE	RESOLVED	No	No	No	No	No	No
3162635	106872	Outbreak Associated	19 and younger	Weston	M9N	Household Contact	CONFIRMED	2021-03-15	2021-03-18	MALE	RESOLVED	No	No	No	No	No	No
3162636	106873	Sporadic	19 and younger	Brookhaven-Amesbury	M6M	Household Contact	CONFIRMED	2021-03-15	2021-03-18	MALE	RESOLVED	No	No	No	No	No	No
3162637	106875	Sporadic	30 to 39 Years	Bathurst Manor	M3H	Community	CONFIRMED	2021-03-05	2021-03-06	FEMALE	RESOLVED	No	No	No	No	No	No
3162638	106876	Sporadic	70 to 79 Years	Thorncliffe Park	M4H	Community	CONFIRMED	2021-02-28	2021-03-06	FEMALE	RESOLVED	No	No	No	No	No	No
3162639	106877	Sporadic	20 to 29 Years	Rouge	M1C	Community	CONFIRMED	2021-03-06	2021-03-06	FEMALE	RESOLVED	No	No	No	No	No	No
3162640	106878	Sporadic	20 to 29 Years	Wexford/Maryvale	M1R	Community	CONFIRMED	2021-03-03	2021-03-07	FEMALE	RESOLVED	No	No	No	No	No	No
3162641	106880	Sporadic	30 to 39 Years	Don Valley Village	M2J	Community	CONFIRMED	2021-03-01	2021-03-07	FEMALE	RESOLVED	No	No	No	No	No	No
3162642	106881	Outbreak Associated	40 to 49 Years	Leaside-Bennington	M4G	Outbreaks, Other Settings	CONFIRMED	2021-03-07	2021-03-07	MALE	RESOLVED	No	No	No	No	No	No
3162643	106882	Sporadic	70 to 79 Years	Malvern	M1B	Community	CONFIRMED	2021-03-03	2021-03-07	FEMALE	RESOLVED	No	No	No	No	No	No
3162644	106883	Sporadic	50 to 59 Years	Kingsview Village-The Westway	M9P	Household Contact	CONFIRMED	2021-03-07	2021-03-07	MALE	RESOLVED	No	No	No	No	No	No
3162645	106885	Sporadic	19 and younger	Rouge	M1B	Household Contact	CONFIRMED	2021-03-07	2021-03-07	FEMALE	RESOLVED	No	No	No	No	No	No
3162646	106886	Sporadic	50 to 59 Years	Kingsview Village-The Westway	M9P	Community	CONFIRMED	2021-03-05	2021-03-05	FEMALE	RESOLVED	No	No	No	No	No	No
3162647	106889	Sporadic	19 and younger	Mount Olive-Silverstone-Jamestown	M9V	Household Contact	CONFIRMED	2021-03-01	2021-03-07	MALE	RESOLVED	No	No	No	No	No	No
3162648	106890	Sporadic	19 and younger	Mount Olive-Silverstone-Jamestown	M9V	Community	CONFIRMED	2021-03-08	2021-03-08	MALE	RESOLVED	No	No	No	No	No	No
3162649	106891	Sporadic	50 to 59 Years	Rouge	M1X	Community	CONFIRMED	2021-02-27	2021-03-07	FEMALE	RESOLVED	No	No	No	No	No	No
3162650	106892	Sporadic	40 to 49 Years	Briar Hill - Belgravia	M6B	Community	CONFIRMED	2021-03-05	2021-03-08	FEMALE	RESOLVED	No	No	No	No	No	No
3162651	106893	Sporadic	50 to 59 Years	Agincourt North	M1V	Household Contact	CONFIRMED	2021-03-02	2021-03-05	MALE	RESOLVED	No	No	No	No	No	No
3162652	106894	Outbreak Associated	50 to 59 Years	Wexford/Maryvale	M1R	Outbreaks, Other Settings	CONFIRMED	2021-03-04	2021-03-06	FEMALE	RESOLVED	No	No	No	No	No	No
3162653	106896	Sporadic	19 and younger	Englemount-Lawrence	M6B	Household Contact	CONFIRMED	2021-03-02	2021-03-07	MALE	RESOLVED	No	No	No	No	No	No
3162654	106897	Sporadic	19 and younger	Glenfield-Jane Heights	M3N	Household Contact	CONFIRMED	2021-03-17	2021-03-18	MALE	RESOLVED	No	No	No	No	No	No
3162655	106898	Sporadic	40 to 49 Years	Black Creek	M3N	Community	CONFIRMED	2021-02-26	2021-03-05	FEMALE	RESOLVED	No	No	No	No	No	No
3162656	106899	Sporadic	60 to 69 Years	Steeles	M1V	Community	CONFIRMED	2021-03-01	2021-03-09	MALE	RESOLVED	No	No	No	No	No	No
3162657	106901	Sporadic	20 to 29 Years	York University Heights	M3J	Household Contact	CONFIRMED	2021-03-09	2021-03-09	MALE	RESOLVED	No	No	No	No	No	No
3162658	106902	Sporadic	20 to 29 Years	York University Heights	M3J	Household Contact	CONFIRMED	2021-03-08	2021-03-09	MALE	RESOLVED	No	No	No	No	No	No
3162659	106903	Sporadic	50 to 59 Years	Beechborough-Greenbrook	M6M	Community	CONFIRMED	2021-03-05	2021-03-09	FEMALE	RESOLVED	No	No	No	No	No	No
3162660	106904	Sporadic	50 to 59 Years	Mount Olive-Silverstone-Jamestown	M9V	Community	CONFIRMED	2021-03-01	2021-03-06	MALE	RESOLVED	No	No	No	No	No	No
3162661	106905	Sporadic	20 to 29 Years	Newtonbrook West	M2M	Household Contact	CONFIRMED	2021-03-09	2021-03-09	MALE	RESOLVED	No	No	No	No	No	No
3162662	106907	Sporadic	30 to 39 Years	Weston-Pellam Park	M6N	Close Contact	CONFIRMED	2021-03-09	2021-03-10	FEMALE	RESOLVED	No	No	No	No	No	No
3162663	106909	Outbreak Associated	40 to 49 Years	Church-Yonge Corridor	M5B	Outbreaks, Congregate Settings	CONFIRMED	2021-03-02	2021-03-10	FEMALE	RESOLVED	No	No	No	No	No	No
3162664	106911	Sporadic	40 to 49 Years	Lansing-Westgate	M2N	Community	PROBABLE	2021-03-05	2021-03-10	FEMALE	RESOLVED	No	No	No	No	No	No
3162665	106913	Sporadic	60 to 69 Years	Rustic	M6L	Community	PROBABLE	2021-03-11	2021-03-11	MALE	RESOLVED	No	No	No	No	No	No
3162666	106914	Outbreak Associated	70 to 79 Years	Islington-City Centre West	M9A	Outbreaks, Healthcare Institutions	CONFIRMED	2021-03-17	2021-03-19	FEMALE	FATAL	No	No	No	Yes	No	No
3162667	106915	Sporadic	60 to 69 Years	St.Andrew-Windfields	M2P	Close Contact	PROBABLE	2021-03-09	2021-03-11	FEMALE	RESOLVED	No	No	No	No	No	No
3162668	106916	Sporadic	50 to 59 Years	Elms-Old Rexdale	M9W	Household Contact	PROBABLE	2021-03-12	2021-03-12	FEMALE	RESOLVED	No	No	No	No	No	No
3162669	106917	Sporadic	20 to 29 Years	Kingsview Village-The Westway	M9P	Household Contact	CONFIRMED	2021-03-05	2021-03-09	MALE	RESOLVED	No	No	No	No	No	No
3162670	106918	Sporadic	19 and younger	South Parkdale	M6K	Household Contact	PROBABLE	2021-03-11	2021-03-11	MALE	RESOLVED	No	No	No	No	No	No
3162671	106919	Outbreak Associated	30 to 39 Years	Corso Italia-Davenport	M6H	Outbreaks, Other Settings	PROBABLE	2021-03-11	2021-03-11	MALE	RESOLVED	No	No	No	No	No	No
3162672	106920	Sporadic	19 and younger	Englemount-Lawrence	M6B	Household Contact	CONFIRMED	2021-03-08	2021-03-12	FEMALE	RESOLVED	No	No	No	No	No	No
3162673	106921	Sporadic	40 to 49 Years	Englemount-Lawrence	M6B	Community	CONFIRMED	2021-03-11	2021-03-12	FEMALE	RESOLVED	No	No	No	No	No	No
3162674	106922	Sporadic	19 and younger	University	M5S	Community	CONFIRMED	2021-03-09	2021-03-11	MALE	RESOLVED	No	No	No	No	No	No
3162675	106923	Sporadic	20 to 29 Years	Glenfield-Jane Heights	M3N	Close Contact	PROBABLE	2021-03-10	2021-03-15	FEMALE	RESOLVED	No	No	No	No	No	No
3162676	106925	Sporadic	20 to 29 Years	Mount Olive-Silverstone-Jamestown	M9V	Outbreaks, Other Settings	CONFIRMED	2021-03-10	2021-03-12	UNKNOWN	RESOLVED	No	No	No	No	No	No
3162677	106926	Sporadic	19 and younger	Woodbine Corridor	M4C	Household Contact	CONFIRMED	2021-03-12	2021-03-12	FEMALE	RESOLVED	No	No	No	No	No	No
3162678	106927	Sporadic	50 to 59 Years	Englemount-Lawrence	M6A	Community	CONFIRMED	2021-03-07	2021-03-12	FEMALE	RESOLVED	No	No	No	No	No	No
3162679	106928	Outbreak Associated	30 to 39 Years	Mimico (includes Humber Bay Shores)	M8Z	Outbreaks, Congregate Settings	CONFIRMED	2021-03-11	2021-03-11	MALE	RESOLVED	No	No	No	No	No	No
3162680	106929	Sporadic	40 to 49 Years	Bathurst Manor	M3H	Household Contact	CONFIRMED	2021-03-04	2021-03-12	FEMALE	RESOLVED	No	No	No	No	No	No
3162681	106932	Sporadic	70 to 79 Years	Forest Hill North	M5N	Community	CONFIRMED	2021-03-12	2021-03-13	MALE	FATAL	No	No	No	Yes	Yes	No
3162682	106933	Sporadic	50 to 59 Years		M9N	Community	CONFIRMED	2021-03-12	2021-03-13	FEMALE	RESOLVED	No	No	No	No	No	No
3162683	106934	Sporadic	30 to 39 Years	Islington-City Centre West	M9B	No Information	CONFIRMED	2021-03-13	2021-03-13	MALE	RESOLVED	No	No	No	No	No	No
3162684	106935	Outbreak Associated	30 to 39 Years	Henry Farm	M2J	Outbreaks, Congregate Settings	CONFIRMED	2021-03-05	2021-03-13	FEMALE	RESOLVED	No	No	No	No	No	No
3162685	106936	Outbreak Associated	20 to 29 Years			Outbreaks, Congregate Settings	CONFIRMED	2021-03-12	2021-03-13	FEMALE	RESOLVED	No	No	No	No	No	No
3162686	106937	Sporadic	19 and younger	Weston-Pellam Park	M6N	Household Contact	CONFIRMED	2021-03-09	2021-03-13	FEMALE	RESOLVED	No	No	No	No	No	No
3162687	106939	Sporadic	50 to 59 Years	Mount Olive-Silverstone-Jamestown	M9V	Community	CONFIRMED	2021-03-13	2021-03-13	FEMALE	RESOLVED	No	No	No	Yes	No	No
3162688	106941	Sporadic	40 to 49 Years	Islington-City Centre West	M9B	Household Contact	CONFIRMED	2021-03-11	2021-03-16	FEMALE	RESOLVED	No	No	No	No	No	No
3162689	106942	Sporadic	50 to 59 Years	Islington-City Centre West	M9B	Household Contact	PROBABLE	2021-03-10	2021-03-16	MALE	RESOLVED	No	No	No	No	No	No
3162690	106943	Sporadic	20 to 29 Years	Mount Dennis	M6M	Community	CONFIRMED	2021-03-12	2021-03-14	FEMALE	RESOLVED	No	No	No	No	No	No
3162691	106944	Sporadic	60 to 69 Years	Clairlea-Birchmount	M1L	No Information	CONFIRMED	2021-03-11	2021-03-14	MALE	RESOLVED	No	No	No	No	No	No
3162692	106945	Sporadic	70 to 79 Years		M5B	Community	CONFIRMED	2021-03-13	2021-03-14	MALE	RESOLVED	No	No	No	No	No	No
3162693	106946	Sporadic	50 to 59 Years	Stonegate-Queensway	M8Y	Household Contact	CONFIRMED	2021-03-09	2021-03-14	FEMALE	RESOLVED	No	No	No	No	No	No
3162694	106947	Outbreak Associated	19 and younger	Bedford Park-Nortown	M5M	Close Contact	PROBABLE	2021-03-12	2021-03-14	MALE	RESOLVED	No	No	No	No	No	No
3162695	106948	Sporadic	70 to 79 Years		M8V	Household Contact	CONFIRMED	2021-03-06	2021-03-12	UNKNOWN	RESOLVED	No	No	No	No	No	No
3162696	106949	Outbreak Associated	60 to 69 Years	Cabbagetown-South St. James Town	M4Y	Outbreaks, Congregate Settings	CONFIRMED	2021-03-08	2021-03-14	MALE	RESOLVED	No	No	No	No	No	No
3162697	106950	Sporadic	60 to 69 Years	Greenwood-Coxwell	M4L	Household Contact	CONFIRMED	2021-03-10	2021-03-14	MALE	RESOLVED	No	No	No	No	No	No
3162698	106951	Outbreak Associated	30 to 39 Years	High Park-Swansea	M6R	Outbreaks, Other Settings	CONFIRMED	2021-03-12	2021-03-14	FEMALE	RESOLVED	No	No	No	No	No	No
3162699	106952	Sporadic	20 to 29 Years	Annex	M5R	No Information	CONFIRMED	2021-03-13	2021-03-14	FEMALE	RESOLVED	No	No	No	No	No	No
3162700	106953	Sporadic	30 to 39 Years	L'Amoreaux	M1W	Community	CONFIRMED	2021-03-06	2021-03-15	FEMALE	RESOLVED	No	No	No	No	No	No
3162701	106955	Sporadic	30 to 39 Years	Casa Loma	M5P	Close Contact	CONFIRMED	2021-03-15	2021-03-15	MALE	RESOLVED	No	No	No	No	No	No
3162702	106956	Outbreak Associated	19 and younger			Close Contact	CONFIRMED	2021-03-13	2021-03-15	FEMALE	RESOLVED	No	No	No	No	No	No
3162703	106957	Outbreak Associated	20 to 29 Years		M5B	Outbreaks, Other Settings	CONFIRMED	2021-03-13	2021-03-15	FEMALE	RESOLVED	No	No	No	No	No	No
3162704	106958	Sporadic	40 to 49 Years		M8M	Community	CONFIRMED	2021-03-12	2021-03-15	FEMALE	RESOLVED	No	No	No	No	No	No
3162705	106959	Sporadic	30 to 39 Years	Parkwoods-Donalda	M3A	Community	CONFIRMED	2021-03-11	2021-03-15	FEMALE	RESOLVED	No	No	No	No	No	No
3162706	106960	Sporadic	50 to 59 Years	Steeles	M1W	Community	CONFIRMED	2021-03-11	2021-03-15	MALE	RESOLVED	No	No	No	No	No	No
3162707	106961	Sporadic	30 to 39 Years	Morningside	M1E	Community	CONFIRMED	2021-03-14	2021-03-15	MALE	RESOLVED	No	No	No	No	No	No
3162708	106962	Sporadic	50 to 59 Years	Rouge	M1X	Household Contact	CONFIRMED	2021-03-05	2021-03-15	FEMALE	RESOLVED	No	No	No	No	No	No
3162709	106964	Sporadic	30 to 39 Years	Annex	M5R	Close Contact	CONFIRMED	2021-03-06	2021-03-07	MALE	RESOLVED	No	No	No	No	No	No
3162710	106965	Sporadic	30 to 39 Years	Princess-Rosethorn	M9B	No Information	PROBABLE	2021-02-27	2021-03-15	MALE	RESOLVED	No	No	No	No	No	No
3162711	106966	Sporadic	19 and younger	East End-Danforth	M4E	Household Contact	CONFIRMED	2021-03-10	2021-03-15	MALE	RESOLVED	No	No	No	No	No	No
3162712	106967	Outbreak Associated	60 to 69 Years	L'Amoreaux	M1W	Outbreaks, Other Settings	CONFIRMED	2021-03-08	2021-03-08	FEMALE	RESOLVED	No	No	No	No	No	No
3162713	106968	Outbreak Associated	30 to 39 Years	York University Heights	M3J	Outbreaks, Other Settings	PROBABLE	2021-03-13	2021-03-15	UNKNOWN	RESOLVED	No	No	No	No	No	No
3162714	106969	Sporadic	60 to 69 Years	Bendale	M1P	Community	PROBABLE	2021-03-01	2021-03-01	MALE	RESOLVED	No	No	No	No	No	No
3162715	106970	Sporadic	20 to 29 Years	Dufferin Grove	M6H	Community	CONFIRMED	2021-03-11	2021-03-13	FEMALE	RESOLVED	No	No	No	No	No	No
3162716	106971	Sporadic	60 to 69 Years	Victoria Village	M1R	Community	CONFIRMED	2021-03-09	2021-03-15	FEMALE	RESOLVED	No	No	No	No	No	No
3162717	106972	Sporadic	20 to 29 Years	Morningside	M1G	Close Contact	CONFIRMED	2021-03-13	2021-03-15	FEMALE	RESOLVED	No	No	No	No	No	No
3162718	106973	Sporadic	20 to 29 Years	O'Connor-Parkview	M4B	Community	CONFIRMED	2021-03-11	2021-03-15	FEMALE	RESOLVED	No	No	No	No	No	No
3162719	106974	Sporadic	19 and younger	St.Andrew-Windfields	M2P	Close Contact	CONFIRMED	2021-03-13	2021-03-15	MALE	RESOLVED	No	No	No	No	No	No
3162720	106975	Sporadic	19 and younger	Englemount-Lawrence	M6B	Household Contact	CONFIRMED	2021-03-13	2021-03-15	MALE	RESOLVED	No	No	No	No	No	No
3162721	106976	Sporadic	20 to 29 Years	Parkwoods-Donalda	M3A	Community	CONFIRMED	2021-03-13	2021-03-15	FEMALE	RESOLVED	No	No	No	No	No	No
3162722	106977	Sporadic	20 to 29 Years	Bedford Park-Nortown	M5N	Household Contact	CONFIRMED	2021-03-10	2021-03-15	MALE	RESOLVED	No	No	No	No	No	No
3162723	106978	Sporadic	70 to 79 Years	Don Valley Village	M2J	Community	CONFIRMED	2021-03-09	2021-03-15	FEMALE	RESOLVED	No	No	No	No	No	No
3162724	106979	Sporadic	19 and younger	Englemount-Lawrence	M6B	Community	CONFIRMED	2021-03-13	2021-03-15	FEMALE	RESOLVED	No	No	No	No	No	No
3162725	106980	Outbreak Associated	20 to 29 Years	Bendale	M1P	Outbreaks, Other Settings	PROBABLE	2021-03-14	2021-03-15	UNKNOWN	RESOLVED	No	No	No	No	No	No
3162726	106981	Outbreak Associated	60 to 69 Years	Flemingdon Park	M3C	Outbreaks, Other Settings	CONFIRMED	2021-03-12	2021-03-15	MALE	RESOLVED	No	No	No	No	No	No
3162727	106982	Sporadic	19 and younger	Englemount-Lawrence	M6B	Household Contact	PROBABLE	2021-03-10	2021-03-15	MALE	RESOLVED	No	No	No	No	No	No
3162728	106983	Sporadic	40 to 49 Years	Little Portugal	M6K	Close Contact	PROBABLE	2021-03-12	2021-03-15	FEMALE	RESOLVED	No	No	No	No	No	No
3162729	106984	Outbreak Associated	19 and younger	Kingsview Village-The Westway	M9R	Outbreaks, Other Settings	PROBABLE	2021-03-08	2021-03-15	MALE	RESOLVED	No	No	No	No	No	No
3162730	106986	Sporadic	20 to 29 Years	North St. James Town	M4X	Community	CONFIRMED	2021-03-14	2021-03-15	MALE	RESOLVED	No	No	No	No	No	No
3162731	106987	Sporadic	20 to 29 Years	Dorset Park	M1P	Community	CONFIRMED	2021-03-12	2021-03-15	MALE	RESOLVED	No	No	No	No	No	No
3162732	106989	Sporadic	60 to 69 Years	York University Heights	M3J	Community	CONFIRMED	2021-03-15	2021-03-15	MALE	RESOLVED	No	No	No	No	No	No
3162733	106990	Sporadic	80 to 89 Years	Downsview-Roding-CFB	M3M	Community	CONFIRMED	2021-03-12	2021-03-15	FEMALE	RESOLVED	No	No	No	No	No	No
3162734	106991	Sporadic	60 to 69 Years	Rouge	M1B	Community	CONFIRMED	2021-03-13	2021-03-15	MALE	RESOLVED	No	No	No	No	No	No
3162735	106992	Sporadic	19 and younger	Edenbridge-Humber Valley	M9A	Household Contact	CONFIRMED	2021-03-11	2021-03-15	FEMALE	RESOLVED	No	No	No	No	No	No
3162736	106993	Sporadic	30 to 39 Years	Westminster-Branson	M2R	Community	CONFIRMED	2021-03-11	2021-03-15	MALE	RESOLVED	No	No	No	No	No	No
3162737	106996	Sporadic	80 to 89 Years	Dorset Park	M1P	Household Contact	CONFIRMED	2021-03-13	2021-03-15	FEMALE	RESOLVED	No	No	No	No	No	No
3162738	106997	Outbreak Associated	30 to 39 Years	Mimico (includes Humber Bay Shores)	M8Z	Outbreaks, Congregate Settings	CONFIRMED	2021-03-10	2021-03-15	MALE	RESOLVED	No	No	No	No	No	No
3162739	106998	Outbreak Associated	19 and younger	Kingsview Village-The Westway	M9R	Outbreaks, Other Settings	PROBABLE	2021-03-15	2021-03-15	UNKNOWN	RESOLVED	No	No	No	No	No	No
3162740	106999	Sporadic	19 and younger	Rockcliffe-Smythe	M6N	Household Contact	PROBABLE	2021-03-09	2021-03-15	FEMALE	RESOLVED	No	No	No	No	No	No
3162741	107001	Sporadic	19 and younger	Black Creek	M3N	Community	CONFIRMED	2021-03-11	2021-03-15	FEMALE	RESOLVED	No	No	No	No	No	No
3162742	107002	Sporadic	30 to 39 Years	Long Branch	M8W	Community	CONFIRMED	2021-03-09	2021-03-15	FEMALE	RESOLVED	No	No	No	No	No	No
3162743	107003	Sporadic	20 to 29 Years	Oakridge	M1L	Community	CONFIRMED	2021-03-14	2021-03-15	MALE	RESOLVED	No	No	No	No	No	No
3162744	107004	Sporadic	50 to 59 Years	Elms-Old Rexdale	M9W	Community	CONFIRMED	2021-03-09	2021-03-15	MALE	RESOLVED	No	No	No	No	No	No
3162745	107005	Outbreak Associated	30 to 39 Years	Mimico (includes Humber Bay Shores)	M8Z	Outbreaks, Congregate Settings	CONFIRMED	2021-03-10	2021-03-15	MALE	RESOLVED	No	No	No	No	No	No
3162746	107006	Sporadic	30 to 39 Years	Woburn	M1H	Community	CONFIRMED	2021-03-05	2021-03-14	FEMALE	RESOLVED	No	No	No	No	No	No
3162747	107007	Outbreak Associated	50 to 59 Years	Mimico (includes Humber Bay Shores)	M8Z	Outbreaks, Congregate Settings	CONFIRMED	2021-03-10	2021-03-15	MALE	RESOLVED	No	No	No	No	No	No
3162748	107008	Sporadic	40 to 49 Years	West Humber-Clairville	M9W	Community	CONFIRMED	2021-03-13	2021-03-15	FEMALE	RESOLVED	No	No	No	No	No	No
3162749	107009	Sporadic	40 to 49 Years	Mount Olive-Silverstone-Jamestown	M9V	Community	CONFIRMED	2021-03-13	2021-03-15	FEMALE	RESOLVED	No	No	No	No	No	No
3162750	107010	Sporadic	40 to 49 Years	Mount Olive-Silverstone-Jamestown	M9V	Community	CONFIRMED	2021-03-12	2021-03-15	MALE	RESOLVED	No	No	No	Yes	Yes	Yes
3162751	107011	Sporadic	60 to 69 Years	Mount Olive-Silverstone-Jamestown	M9V	Household Contact	CONFIRMED	2021-03-11	2021-03-15	FEMALE	RESOLVED	No	No	No	No	No	No
3162752	107012	Outbreak Associated	30 to 39 Years	Milliken	M1V	Outbreaks, Congregate Settings	CONFIRMED	2021-03-12	2021-03-15	MALE	RESOLVED	No	No	No	No	No	No
3162753	107013	Sporadic	19 and younger	Mount Olive-Silverstone-Jamestown	M9V	Household Contact	CONFIRMED	2021-03-11	2021-03-15	FEMALE	RESOLVED	No	No	No	No	No	No
3162754	107014	Sporadic	60 to 69 Years	Mount Olive-Silverstone-Jamestown	M9V	Household Contact	CONFIRMED	2021-03-13	2021-03-15	MALE	RESOLVED	No	No	No	No	No	No
3162755	107015	Outbreak Associated	60 to 69 Years	Mimico (includes Humber Bay Shores)	M8Z	Outbreaks, Congregate Settings	CONFIRMED	2021-03-10	2021-03-15	MALE	RESOLVED	No	No	No	No	No	No
3162756	107016	Sporadic	19 and younger	Mount Olive-Silverstone-Jamestown	M9V	Household Contact	CONFIRMED	2021-03-11	2021-03-15	FEMALE	RESOLVED	No	No	No	Yes	No	No
3162757	107017	Sporadic	70 to 79 Years	Victoria Village	M1R	Community	CONFIRMED	2021-03-13	2021-03-15	MALE	RESOLVED	No	No	No	No	No	No
3162758	107018	Sporadic	70 to 79 Years	Victoria Village	M1R	Community	CONFIRMED	2021-03-14	2021-03-15	FEMALE	RESOLVED	No	No	No	No	No	No
3162759	107019	Sporadic	30 to 39 Years	Humber Summit	M9L	Community	CONFIRMED	2021-03-14	2021-03-15	MALE	RESOLVED	No	No	No	No	No	No
3162760	107020	Sporadic	20 to 29 Years	Malvern	M1B	Community	CONFIRMED	2021-03-13	2021-03-15	MALE	RESOLVED	No	No	No	No	No	No
3162761	107021	Outbreak Associated	30 to 39 Years	Mimico (includes Humber Bay Shores)	M8Z	Outbreaks, Congregate Settings	CONFIRMED	2021-03-10	2021-03-15	MALE	RESOLVED	No	No	No	No	No	No
3162762	107022	Sporadic	20 to 29 Years	Glenfield-Jane Heights	M3L	Household Contact	PROBABLE	2021-03-11	2021-03-14	MALE	RESOLVED	No	No	No	No	No	No
3162763	107023	Sporadic	19 and younger	Islington-City Centre West	M9A	Household Contact	PROBABLE	2021-03-15	2021-03-15	UNKNOWN	RESOLVED	No	No	No	No	No	No
3162764	107024	Outbreak Associated	40 to 49 Years	Newtonbrook West	M2M	Outbreaks, Congregate Settings	CONFIRMED	2021-03-11	2021-03-15	MALE	RESOLVED	No	No	No	No	No	No
3162765	107025	Sporadic	19 and younger	Woburn	M1H	Household Contact	CONFIRMED	2021-03-13	2021-03-15	FEMALE	RESOLVED	No	No	No	No	No	No
3162766	107026	Sporadic	30 to 39 Years	Bedford Park-Nortown	M5N	Household Contact	CONFIRMED	2021-03-13	2021-03-15	FEMALE	RESOLVED	No	No	No	No	No	No
3162767	107027	Sporadic	60 to 69 Years	Willowdale West	M2R	Household Contact	CONFIRMED	2021-03-12	2021-03-15	FEMALE	RESOLVED	No	No	No	No	No	No
3162768	107028	Outbreak Associated	30 to 39 Years	Oakwood Village	M6E	Outbreaks, Other Settings	CONFIRMED	2021-03-13	2021-03-15	FEMALE	RESOLVED	No	No	No	No	No	No
3162769	107029	Sporadic	20 to 29 Years	Willowdale West	M2R	Community	CONFIRMED	2021-03-11	2021-03-15	FEMALE	RESOLVED	No	No	No	No	No	No
3162770	107030	Sporadic	50 to 59 Years	Mount Pleasant West	M4S	Community	CONFIRMED	2021-03-12	2021-03-15	FEMALE	RESOLVED	No	No	No	No	No	No
3162771	107031	Outbreak Associated	40 to 49 Years	Mimico (includes Humber Bay Shores)	M8Z	Outbreaks, Congregate Settings	CONFIRMED	2021-03-10	2021-03-15	MALE	RESOLVED	No	No	No	No	No	No
3162772	107032	Sporadic	20 to 29 Years	Markland Wood	M9C	Household Contact	CONFIRMED	2021-03-13	2021-03-15	MALE	RESOLVED	No	No	No	No	No	No
3162773	107033	Sporadic	20 to 29 Years	Birchcliffe-Cliffside	M1N	Community	CONFIRMED	2021-03-11	2021-03-15	MALE	RESOLVED	No	No	No	No	No	No
3162774	107034	Sporadic	80 to 89 Years	York University Heights	M3M	Community	CONFIRMED	2021-03-10	2021-03-15	FEMALE	RESOLVED	No	No	No	No	No	No
3162775	107035	Sporadic	30 to 39 Years	Don Valley Village	M2J	Community	CONFIRMED	2021-03-05	2021-03-15	MALE	RESOLVED	No	No	No	No	No	No
3162776	107036	Sporadic	60 to 69 Years	Downsview-Roding-CFB	M3M	Household Contact	CONFIRMED	2021-03-10	2021-03-15	FEMALE	RESOLVED	No	No	No	No	No	No
3162777	107037	Sporadic	50 to 59 Years	Westminster-Branson	M2R	Community	CONFIRMED	2021-03-13	2021-03-15	FEMALE	RESOLVED	No	No	No	No	No	No
3162778	107038	Sporadic	30 to 39 Years	Downsview-Roding-CFB	M3M	Community	CONFIRMED	2021-03-10	2021-03-15	MALE	RESOLVED	No	No	No	No	No	No
3162779	107039	Sporadic	50 to 59 Years	Glenfield-Jane Heights	M3N	Community	CONFIRMED	2021-03-04	2021-03-15	MALE	FATAL	No	No	No	Yes	Yes	Yes
3162780	107040	Sporadic	80 to 89 Years	Alderwood	M8W	Community	CONFIRMED	2021-03-13	2021-03-15	MALE	RESOLVED	No	No	No	No	No	No
3162781	107041	Sporadic	19 and younger	Islington-City Centre West	M9A	Household Contact	PROBABLE	2021-03-10	2021-03-15	FEMALE	RESOLVED	No	No	No	No	No	No
3162782	107042	Sporadic	19 and younger	York University Heights	M3J	Household Contact	CONFIRMED	2021-03-10	2021-03-15	MALE	RESOLVED	No	No	No	No	No	No
3162783	107043	Sporadic	80 to 89 Years	South Parkdale	M6K	Household Contact	CONFIRMED	2021-03-13	2021-03-15	MALE	RESOLVED	No	No	No	No	No	No
3162784	107044	Sporadic	30 to 39 Years	Yorkdale-Glen Park	M6A	Community	CONFIRMED	2021-03-12	2021-03-15	MALE	RESOLVED	No	No	No	No	No	No
3162785	107045	Sporadic	20 to 29 Years	Weston	M9N	Community	CONFIRMED	2021-03-09	2021-03-15	MALE	RESOLVED	No	No	No	No	No	No
3162786	107046	Sporadic	40 to 49 Years	Bayview Village	M2K	Community	CONFIRMED	2021-03-14	2021-03-15	MALE	RESOLVED	No	No	No	No	No	No
3162787	107047	Sporadic	20 to 29 Years	Church-Yonge Corridor	M4Y	Community	CONFIRMED	2021-03-12	2021-03-14	MALE	RESOLVED	No	No	No	No	No	No
3162788	107048	Outbreak Associated	19 and younger	Maple Leaf	M6L	Outbreaks, Other Settings	CONFIRMED	2021-03-14	2021-03-15	MALE	RESOLVED	No	No	No	No	No	No
3162789	107049	Outbreak Associated	19 and younger	Bedford Park-Nortown	M5N	Close Contact	CONFIRMED	2021-03-06	2021-03-15	MALE	RESOLVED	No	No	No	No	No	No
3162790	107050	Sporadic	40 to 49 Years	Maple Leaf	M6L	Community	CONFIRMED	2021-03-13	2021-03-15	UNKNOWN	RESOLVED	No	No	No	No	No	No
3162791	107051	Sporadic	20 to 29 Years	Caledonia-Fairbank	M6E	Household Contact	CONFIRMED	2021-03-12	2021-03-14	MALE	RESOLVED	No	No	No	No	No	No
3162792	107052	Sporadic	20 to 29 Years	Downsview-Roding-CFB	M3L	Household Contact	CONFIRMED	2021-03-09	2021-03-13	UNKNOWN	RESOLVED	No	No	No	No	No	No
3162793	107053	Sporadic	40 to 49 Years	Thistletown-Beaumond Heights	M9V	Household Contact	PROBABLE	2021-03-15	2021-03-15	UNKNOWN	RESOLVED	No	No	No	No	No	No
3162794	107054	Sporadic	40 to 49 Years	Islington-City Centre West	M9A	Household Contact	PROBABLE	2021-03-10	2021-03-15	UNKNOWN	RESOLVED	No	No	No	No	No	No
3162795	107055	Sporadic	80 to 89 Years	Rustic	M6L	Community	CONFIRMED	2021-03-14	2021-03-15	MALE	RESOLVED	No	No	No	No	No	No
3162796	107056	Sporadic	19 and younger	Elms-Old Rexdale	M9W	Community	CONFIRMED	2021-03-11	2021-03-15	MALE	RESOLVED	No	No	No	No	No	No
3162797	107057	Sporadic	50 to 59 Years	Beechborough-Greenbrook	M6M	Community	CONFIRMED	2021-03-11	2021-03-15	FEMALE	RESOLVED	No	No	No	No	No	No
3162798	107058	Sporadic	20 to 29 Years	Humbermede	M9M	Community	CONFIRMED	2021-03-14	2021-03-15	MALE	RESOLVED	No	No	No	No	No	No
3162799	107059	Sporadic	40 to 49 Years	Rustic	M6L	Community	CONFIRMED	2021-03-12	2021-03-15	MALE	RESOLVED	No	No	No	No	No	No
3162800	107060	Sporadic	50 to 59 Years	Black Creek	M3N	Community	CONFIRMED	2021-03-12	2021-03-15	MALE	RESOLVED	No	No	No	No	No	No
3162801	107061	Sporadic	40 to 49 Years	East End-Danforth	M4C	Household Contact	PROBABLE	2021-03-15	2021-03-15	FEMALE	RESOLVED	No	No	No	No	No	No
3162802	107063	Sporadic	40 to 49 Years	Thorncliffe Park	M4H	Community	CONFIRMED	2021-03-12	2021-03-15	FEMALE	RESOLVED	No	No	No	No	No	No
3162803	107064	Outbreak Associated	19 and younger	Henry Farm	M2J	Outbreaks, Congregate Settings	CONFIRMED	2021-03-14	2021-03-15	UNKNOWN	RESOLVED	No	No	No	No	No	No
3162804	107065	Outbreak Associated	40 to 49 Years	Mimico (includes Humber Bay Shores)	M8Z	Outbreaks, Congregate Settings	CONFIRMED	2021-03-10	2021-03-15	MALE	RESOLVED	No	No	No	No	No	No
3162805	107066	Sporadic	19 and younger	Elms-Old Rexdale	M9W	Household Contact	CONFIRMED	2021-03-12	2021-03-15	MALE	RESOLVED	No	No	No	No	No	No
3162806	107067	Sporadic	20 to 29 Years	Mount Dennis	M6M	Community	CONFIRMED	2021-03-07	2021-03-15	FEMALE	RESOLVED	No	No	No	No	No	No
3162807	107068	Outbreak Associated	40 to 49 Years	Mimico (includes Humber Bay Shores)	M8Z	Outbreaks, Congregate Settings	CONFIRMED	2021-03-10	2021-03-15	MALE	RESOLVED	No	No	No	No	No	No
3162808	107069	Sporadic	20 to 29 Years	Don Valley Village	M2J	Household Contact	CONFIRMED	2021-03-08	2021-03-15	FEMALE	RESOLVED	No	No	No	No	No	No
3162809	107070	Outbreak Associated	30 to 39 Years	Mimico (includes Humber Bay Shores)	M8Z	Outbreaks, Congregate Settings	CONFIRMED	2021-03-10	2021-03-15	MALE	RESOLVED	No	No	No	No	No	No
3162810	107071	Outbreak Associated	20 to 29 Years	Mimico (includes Humber Bay Shores)	M8Z	Outbreaks, Congregate Settings	CONFIRMED	2021-03-10	2021-03-15	MALE	RESOLVED	No	No	No	No	No	No
3162811	107072	Sporadic	60 to 69 Years	Banbury-Don Mills	M3C	Community	CONFIRMED	2021-03-15	2021-03-15	FEMALE	RESOLVED	No	No	No	No	No	No
3162812	107073	Sporadic	20 to 29 Years	Blake-Jones	M4J	Community	CONFIRMED	2021-03-12	2021-03-15	MALE	RESOLVED	No	No	No	No	No	No
3162813	107074	Sporadic	50 to 59 Years	Corso Italia-Davenport	M6E	Community	CONFIRMED	2021-03-12	2021-03-15	FEMALE	RESOLVED	No	No	No	No	No	No
3162814	107075	Sporadic	19 and younger	Victoria Village	M4A	Household Contact	CONFIRMED	2021-03-12	2021-03-15	FEMALE	RESOLVED	No	No	No	No	No	No
3162815	107076	Sporadic	30 to 39 Years	Mount Pleasant West	M4S	Community	CONFIRMED	2021-03-12	2021-03-15	FEMALE	RESOLVED	No	No	No	No	No	No
3162816	107077	Outbreak Associated	30 to 39 Years	Taylor-Massey	M4C	Outbreaks, Other Settings	CONFIRMED	2021-03-13	2021-03-15	MALE	RESOLVED	No	No	No	No	No	No
3162817	107078	Sporadic	19 and younger	Victoria Village	M1R	Community	CONFIRMED	2021-03-10	2021-03-15	MALE	RESOLVED	No	No	No	Yes	No	No
3162818	107079	Sporadic	19 and younger	Dorset Park	M1P	Household Contact	CONFIRMED	2021-03-11	2021-03-15	MALE	RESOLVED	No	No	No	No	No	No
3162819	107080	Sporadic	19 and younger	Victoria Village	M4A	Household Contact	CONFIRMED	2021-03-12	2021-03-15	FEMALE	RESOLVED	No	No	No	No	No	No
3162820	107081	Sporadic	50 to 59 Years	Downsview-Roding-CFB	M3K	Community	CONFIRMED	2021-03-10	2021-03-15	FEMALE	RESOLVED	No	No	No	No	No	No
3162821	107082	Outbreak Associated	19 and younger	Leaside-Bennington	M4G	Household Contact	CONFIRMED	2021-03-14	2021-03-15	FEMALE	RESOLVED	No	No	No	No	No	No
3162822	107083	Sporadic	50 to 59 Years	Greenwood-Coxwell	M4L	Community	CONFIRMED	2021-03-12	2021-03-15	MALE	RESOLVED	No	No	No	No	No	No
3162823	107084	Sporadic	19 and younger	Victoria Village	M4A	Household Contact	CONFIRMED	2021-03-05	2021-03-15	FEMALE	RESOLVED	No	No	No	No	No	No
3162824	107085	Sporadic	40 to 49 Years	East End-Danforth	M4C	Household Contact	CONFIRMED	2021-03-15	2021-03-15	MALE	RESOLVED	No	No	No	No	No	No
3162825	107086	Sporadic	19 and younger	Downsview-Roding-CFB	M3M	Household Contact	CONFIRMED	2021-03-12	2021-03-15	FEMALE	RESOLVED	No	No	No	No	No	No
3162826	107087	Sporadic	20 to 29 Years	Church-Yonge Corridor	M4Y	Community	CONFIRMED	2021-03-11	2021-03-15	FEMALE	RESOLVED	No	No	No	No	No	No
3162827	107088	Sporadic	40 to 49 Years	Newtonbrook West	M2M	Community	CONFIRMED	2021-03-12	2021-03-15	FEMALE	RESOLVED	No	No	No	No	No	No
3162828	107089	Sporadic	40 to 49 Years	Englemount-Lawrence	M6B	Community	CONFIRMED	2021-03-10	2021-03-15	MALE	RESOLVED	No	No	No	No	No	No
3162829	107090	Sporadic	30 to 39 Years	Bay Street Corridor	M5H	Community	CONFIRMED	2021-03-13	2021-03-15	FEMALE	RESOLVED	No	No	No	No	No	No
3162830	107091	Sporadic	19 and younger	Brookhaven-Amesbury	M6M	Household Contact	CONFIRMED	2021-03-14	2021-03-15	MALE	RESOLVED	No	No	No	No	No	No
3162831	107092	Sporadic	19 and younger	Rockcliffe-Smythe	M6N	Close Contact	CONFIRMED	2021-03-10	2021-03-15	FEMALE	RESOLVED	No	No	No	No	No	No
3162832	107093	Sporadic	19 and younger	East End-Danforth	M4C	Household Contact	CONFIRMED	2021-03-12	2021-03-15	MALE	RESOLVED	No	No	No	No	No	No
3162833	107094	Sporadic	50 to 59 Years	Black Creek	M3N	Community	CONFIRMED	2021-03-12	2021-03-15	FEMALE	RESOLVED	No	No	No	No	No	No
3162834	107095	Sporadic	30 to 39 Years	Victoria Village	M4A	Household Contact	CONFIRMED	2021-03-12	2021-03-15	FEMALE	RESOLVED	No	No	No	No	No	No
3162835	107096	Sporadic	19 and younger	Leaside-Bennington	M4G	Household Contact	CONFIRMED	2021-03-15	2021-03-15	MALE	RESOLVED	No	No	No	No	No	No
3162836	107097	Sporadic	50 to 59 Years	Forest Hill North	M6B	Community	CONFIRMED	2021-03-14	2021-03-15	MALE	RESOLVED	No	No	No	No	No	No
3162837	107098	Sporadic	19 and younger	Clairlea-Birchmount	M1K	Household Contact	CONFIRMED	2021-03-13	2021-03-15	UNKNOWN	RESOLVED	No	No	No	No	No	No
3162838	107099	Sporadic	40 to 49 Years	The Beaches	M4L	Community	CONFIRMED	2021-03-08	2021-03-15	MALE	RESOLVED	No	No	No	No	No	No
3162839	107100	Sporadic	40 to 49 Years	Woodbine-Lumsden	M4C	Community	CONFIRMED	2021-03-10	2021-03-15	FEMALE	RESOLVED	No	No	No	No	No	No
3162840	107101	Sporadic	20 to 29 Years	Islington-City Centre West	M9B	Community	CONFIRMED	2021-03-11	2021-03-15	MALE	RESOLVED	No	No	No	No	No	No
3162841	107102	Outbreak Associated	30 to 39 Years	Mimico (includes Humber Bay Shores)	M8Z	Outbreaks, Congregate Settings	CONFIRMED	2021-03-10	2021-03-15	MALE	RESOLVED	No	No	No	No	No	No
3162842	107103	Sporadic	20 to 29 Years	Church-Yonge Corridor	M4Y	Community	CONFIRMED	2021-03-11	2021-03-15	MALE	RESOLVED	No	No	No	No	No	No
3162843	107104	Sporadic	30 to 39 Years	Weston	M9N	Community	CONFIRMED	2021-03-08	2021-03-15	FEMALE	RESOLVED	No	No	No	No	No	No
3162844	107105	Sporadic	19 and younger	Edenbridge-Humber Valley	M9A	Community	CONFIRMED	2021-03-12	2021-03-15	MALE	RESOLVED	No	No	No	No	No	No
3162845	107106	Outbreak Associated	30 to 39 Years	Mimico (includes Humber Bay Shores)	M8Z	Outbreaks, Congregate Settings	CONFIRMED	2021-03-10	2021-03-15	MALE	RESOLVED	No	No	No	No	No	No
3162846	107107	Sporadic	20 to 29 Years	Moss Park	M5B	No Information	CONFIRMED	2021-03-14	2021-03-15	MALE	RESOLVED	No	No	No	No	No	No
3162847	107108	Sporadic	20 to 29 Years	Mount Olive-Silverstone-Jamestown	M9V	Community	CONFIRMED	2021-03-05	2021-03-15	MALE	RESOLVED	No	No	No	No	No	No
3162848	107109	Sporadic	19 and younger	Oakwood Village	M6E	Close Contact	CONFIRMED	2021-03-13	2021-03-15	FEMALE	RESOLVED	No	No	No	No	No	No
3162849	107110	Sporadic	20 to 29 Years	Oakwood Village	M6E	Community	CONFIRMED	2021-03-13	2021-03-15	FEMALE	RESOLVED	No	No	No	No	No	No
3162850	107111	Sporadic	30 to 39 Years	Westminster-Branson	M2R	Community	CONFIRMED	2021-03-11	2021-03-15	MALE	RESOLVED	No	No	No	No	No	No
3162851	107112	Outbreak Associated	19 and younger	Clanton Park	M3H	Close Contact	CONFIRMED	2021-03-13	2021-03-15	FEMALE	RESOLVED	No	No	No	No	No	No
3162852	107113	Sporadic	70 to 79 Years	Thorncliffe Park	M4H	Community	CONFIRMED	2021-03-13	2021-03-15	MALE	RESOLVED	No	No	No	No	No	No
3162853	107115	Outbreak Associated	20 to 29 Years	Mimico (includes Humber Bay Shores)	M8Z	Outbreaks, Congregate Settings	CONFIRMED	2021-03-10	2021-03-15	MALE	RESOLVED	No	No	No	No	No	No
3162854	107116	Sporadic	19 and younger	Clairlea-Birchmount	M1L	Household Contact	CONFIRMED	2021-03-15	2021-03-15	MALE	RESOLVED	No	No	No	No	No	No
3162855	107117	Sporadic	70 to 79 Years	Forest Hill North	M6B	Community	CONFIRMED	2021-03-13	2021-03-15	FEMALE	RESOLVED	No	No	No	No	No	No
3162856	107118	Sporadic	19 and younger	Flemingdon Park	M9C	Household Contact	CONFIRMED	2021-03-15	2021-03-15	MALE	RESOLVED	No	No	No	No	No	No
3162857	107119	Sporadic	50 to 59 Years	Downsview-Roding-CFB	M3M	Community	CONFIRMED	2021-03-12	2021-03-16	FEMALE	RESOLVED	No	No	No	No	No	No
3162858	107120	Sporadic	19 and younger	Englemount-Lawrence	M6A	Household Contact	CONFIRMED	2021-03-13	2021-03-16	MALE	RESOLVED	No	No	No	No	No	No
3162859	107121	Sporadic	20 to 29 Years	West Humber-Clairville	M9W	Community	CONFIRMED	2021-03-11	2021-03-16	FEMALE	RESOLVED	No	No	No	No	No	No
3162860	107122	Sporadic	60 to 69 Years	Humber Heights-Westmount	M9P	Community	CONFIRMED	2021-03-14	2021-03-16	FEMALE	RESOLVED	No	No	No	No	No	No
3162861	107123	Outbreak Associated	30 to 39 Years	Mimico (includes Humber Bay Shores)	M8Z	Outbreaks, Congregate Settings	CONFIRMED	2021-03-10	2021-03-15	MALE	RESOLVED	No	No	No	No	No	No
3162862	107124	Outbreak Associated	40 to 49 Years	Mimico (includes Humber Bay Shores)	M8Z	Outbreaks, Congregate Settings	CONFIRMED	2021-03-12	2021-03-15	MALE	RESOLVED	No	No	No	No	No	No
3162863	107125	Sporadic	60 to 69 Years	Victoria Village	M1R	Community	CONFIRMED	2021-03-08	2021-03-16	FEMALE	RESOLVED	No	No	No	No	No	No
3162864	107127	Sporadic	30 to 39 Years	Islington-City Centre West	M9B	Community	CONFIRMED	2021-03-14	2021-03-15	FEMALE	RESOLVED	No	No	No	No	No	No
3162865	107128	Outbreak Associated	19 and younger	Islington-City Centre West	M9B	Outbreaks, Other Settings	CONFIRMED	2021-03-12	2021-03-15	MALE	RESOLVED	No	No	No	No	No	No
3162866	107129	Sporadic	19 and younger	Markland Wood	M9C	Close Contact	CONFIRMED	2021-03-15	2021-03-15	MALE	RESOLVED	No	No	No	No	No	No
3162867	107130	Outbreak Associated	20 to 29 Years	Henry Farm	M2J	Outbreaks, Congregate Settings	CONFIRMED	2021-03-14	2021-03-15	FEMALE	RESOLVED	No	No	No	No	No	No
3162868	107131	Sporadic	80 to 89 Years	Pleasant View	M2J	Community	CONFIRMED	2021-03-11	2021-03-15	FEMALE	RESOLVED	No	No	No	No	No	No
3162869	107132	Sporadic	40 to 49 Years	Banbury-Don Mills	M3B	Community	CONFIRMED	2021-03-14	2021-03-16	MALE	RESOLVED	No	No	No	No	No	No
3162870	107133	Sporadic	19 and younger	Banbury-Don Mills	M3B	Close Contact	CONFIRMED	2021-03-14	2021-03-16	FEMALE	RESOLVED	No	No	No	No	No	No
3162871	107134	Outbreak Associated	30 to 39 Years	Bayview Village	M2K	Outbreaks, Other Settings	CONFIRMED	2021-03-13	2021-03-16	MALE	RESOLVED	No	No	No	No	No	No
3162872	107135	Sporadic	50 to 59 Years	Bayview Village	M2K	Community	CONFIRMED	2021-03-10	2021-03-16	FEMALE	RESOLVED	No	No	No	No	No	No
3162873	107136	Outbreak Associated	19 and younger	Englemount-Lawrence	M6B	Outbreaks, Other Settings	CONFIRMED	2021-03-06	2021-03-16	FEMALE	RESOLVED	No	No	No	No	No	No
3162874	107137	Sporadic	40 to 49 Years	Dorset Park	M1P	Community	CONFIRMED	2021-03-12	2021-03-16	FEMALE	RESOLVED	No	No	No	No	No	No
3162875	107138	Sporadic	20 to 29 Years	Tam O'Shanter-Sullivan	M1T	Community	CONFIRMED	2021-03-13	2021-03-15	MALE	RESOLVED	No	No	No	No	No	No
3162876	107139	Sporadic	40 to 49 Years	Englemount-Lawrence	M6A	Close Contact	CONFIRMED	2021-03-13	2021-03-15	MALE	RESOLVED	No	No	No	No	No	No
3162877	107140	Sporadic	20 to 29 Years	Don Valley Village	M2J	Community	CONFIRMED	2021-03-11	2021-03-16	FEMALE	RESOLVED	No	No	No	No	No	No
3162878	107141	Sporadic	19 and younger	Dorset Park	M1P	Household Contact	CONFIRMED	2021-03-13	2021-03-16	MALE	RESOLVED	No	No	No	No	No	No
3162879	107142	Sporadic	50 to 59 Years	Dorset Park	M1P	Community	CONFIRMED	2021-03-12	2021-03-16	MALE	RESOLVED	No	No	No	No	No	No
3162880	107143	Sporadic	20 to 29 Years	Bathurst Manor	M3H	Community	CONFIRMED	2021-03-13	2021-03-16	MALE	RESOLVED	No	No	No	No	No	No
3162881	107144	Sporadic	19 and younger	Englemount-Lawrence	M6A	Household Contact	CONFIRMED	2021-03-13	2021-03-15	FEMALE	RESOLVED	No	No	No	No	No	No
3162882	107145	Sporadic	19 and younger	Banbury-Don Mills	M3B	Household Contact	CONFIRMED	2021-03-13	2021-03-16	FEMALE	RESOLVED	No	No	No	No	No	No
3162883	107146	Sporadic	30 to 39 Years	Englemount-Lawrence	M6A	Household Contact	CONFIRMED	2021-03-13	2021-03-15	FEMALE	RESOLVED	No	No	No	No	No	No
3162884	107147	Sporadic	30 to 39 Years	Alderwood	M8W	Community	CONFIRMED	2021-03-12	2021-03-16	MALE	RESOLVED	No	No	No	No	No	No
3162885	107148	Sporadic	20 to 29 Years	Dufferin Grove	M6H	Community	CONFIRMED	2021-03-10	2021-03-16	MALE	RESOLVED	No	No	No	No	No	No
3162886	107149	Sporadic	60 to 69 Years	South Parkdale	M6K	Community	CONFIRMED	2021-03-12	2021-03-16	FEMALE	RESOLVED	No	No	No	No	No	No
3162887	107150	Outbreak Associated	20 to 29 Years	Dufferin Grove	M6H	Outbreaks, Other Settings	CONFIRMED	2021-03-14	2021-03-16	FEMALE	RESOLVED	No	No	No	No	No	No
3162888	107151	Outbreak Associated	80 to 89 Years	Lambton Baby Point	M6S	Outbreaks, Healthcare Institutions	CONFIRMED	2021-03-14	2021-03-15	FEMALE	RESOLVED	No	No	No	Yes	No	No
3162889	107152	Sporadic	50 to 59 Years	Clairlea-Birchmount	M1L	Outbreaks, Other Settings	CONFIRMED	2021-03-13	2021-03-16	MALE	RESOLVED	No	No	No	No	No	No
3162890	107153	Sporadic	60 to 69 Years	Parkwoods-Donalda	M3A	Community	CONFIRMED	2021-03-15	2021-03-16	MALE	RESOLVED	No	No	No	No	No	No
3162891	107154	Sporadic	30 to 39 Years	Mount Pleasant West	M4P	Community	CONFIRMED	2021-03-13	2021-03-16	MALE	RESOLVED	No	No	No	No	No	No
3162892	107155	Sporadic	20 to 29 Years	Mount Olive-Silverstone-Jamestown	M9V	Community	CONFIRMED	2021-03-13	2021-03-16	MALE	RESOLVED	No	No	No	No	No	No
3162893	107156	Sporadic	19 and younger	Englemount-Lawrence	M6B	Community	CONFIRMED	2021-03-15	2021-03-16	FEMALE	RESOLVED	No	No	No	No	No	No
3162894	107157	Outbreak Associated	20 to 29 Years	Briar Hill - Belgravia	M6E	Close Contact	CONFIRMED	2021-03-13	2021-03-15	MALE	RESOLVED	No	No	No	No	No	No
3162895	107158	Outbreak Associated	50 to 59 Years	Banbury-Don Mills	M3C	Outbreaks, Other Settings	CONFIRMED	2021-03-14	2021-03-16	MALE	RESOLVED	No	No	No	No	No	No
3162896	107159	Sporadic	40 to 49 Years	St.Andrew-Windfields	M2P	Community	CONFIRMED	2021-03-12	2021-03-16	MALE	RESOLVED	No	No	No	No	No	No
3162897	107160	Sporadic	30 to 39 Years	Lawrence Park South	M4N	Close Contact	CONFIRMED	2021-03-10	2021-03-16	FEMALE	RESOLVED	No	No	No	No	No	No
3162898	107162	Sporadic	50 to 59 Years	St.Andrew-Windfields	M2P	Community	CONFIRMED	2021-03-13	2021-03-16	FEMALE	RESOLVED	No	No	No	No	No	No
3162899	107163	Sporadic	19 and younger	Willowdale East	M2N	Close Contact	CONFIRMED	2021-03-13	2021-03-16	MALE	RESOLVED	No	No	No	No	No	No
3162900	107164	Sporadic	40 to 49 Years	Kensington-Chinatown	M5T	Community	CONFIRMED	2021-03-15	2021-03-16	FEMALE	RESOLVED	No	No	No	No	No	No
3162901	107165	Outbreak Associated	30 to 39 Years	Church-Yonge Corridor	M5C	Close Contact	CONFIRMED	2021-03-15	2021-03-16	FEMALE	RESOLVED	No	No	No	No	No	No
3162902	107166	Sporadic	20 to 29 Years	L'Amoreaux	M1W	Household Contact	CONFIRMED	2021-03-10	2021-03-16	FEMALE	RESOLVED	No	No	No	No	No	No
3162903	107167	Sporadic	50 to 59 Years	Westminster-Branson	M2R	Community	CONFIRMED	2021-03-13	2021-03-16	MALE	RESOLVED	No	No	No	No	No	No
3162904	107168	Sporadic	19 and younger	Cabbagetown-South St. James Town	M4X	Community	CONFIRMED	2021-03-10	2021-03-16	FEMALE	RESOLVED	No	No	No	No	No	No
3162905	107169	Sporadic	30 to 39 Years	North St. James Town	M4X	Community	CONFIRMED	2021-03-14	2021-03-16	MALE	RESOLVED	No	No	No	No	No	No
3162906	107170	Outbreak Associated	20 to 29 Years	Waterfront Communities-The Island	M5V	Outbreaks, Other Settings	CONFIRMED	2021-03-13	2021-03-16	FEMALE	RESOLVED	No	No	No	No	No	No
3162907	107171	Sporadic	19 and younger	Kensington-Chinatown	M5T	Community	CONFIRMED	2021-03-14	2021-03-16	FEMALE	RESOLVED	No	No	No	No	No	No
3162908	107172	Sporadic	30 to 39 Years	Lansing-Westgate	M2N	Community	CONFIRMED	2021-03-07	2021-03-16	MALE	RESOLVED	No	No	No	No	No	No
3162909	107173	Sporadic	30 to 39 Years	Weston	M9N	Community	CONFIRMED	2021-03-12	2021-03-16	MALE	RESOLVED	No	No	No	No	No	No
3162910	107174	Sporadic	30 to 39 Years	Corso Italia-Davenport	M6E	Community	CONFIRMED	2021-03-15	2021-03-15	MALE	RESOLVED	No	No	No	No	No	No
3162911	107175	Outbreak Associated	40 to 49 Years	Cabbagetown-South St. James Town	M4X	Outbreaks, Congregate Settings	CONFIRMED	2021-03-14	2021-03-16	MALE	RESOLVED	No	No	No	No	No	No
3162912	107176	Sporadic	20 to 29 Years	South Parkdale	M6K	Community	CONFIRMED	2021-03-14	2021-03-16	MALE	RESOLVED	No	No	No	No	No	No
3162913	107177	Sporadic	50 to 59 Years	Church-Yonge Corridor	M4Y	Community	CONFIRMED	2021-03-12	2021-03-16	MALE	RESOLVED	No	No	No	No	No	No
3162914	107178	Sporadic	80 to 89 Years	Casa Loma	M4V	Household Contact	CONFIRMED	2021-03-15	2021-03-15	MALE	RESOLVED	No	No	No	Yes	No	No
3162915	107179	Sporadic	20 to 29 Years	Englemount-Lawrence	M6B	Household Contact	CONFIRMED	2021-03-12	2021-03-15	FEMALE	RESOLVED	No	No	No	No	No	No
3162916	107180	Sporadic	30 to 39 Years	Annex	M5R	Community	CONFIRMED	2021-03-10	2021-03-16	FEMALE	RESOLVED	No	No	No	No	No	No
3162917	107181	Sporadic	50 to 59 Years	North St. James Town	M4X	Community	CONFIRMED	2021-03-13	2021-03-15	MALE	RESOLVED	No	No	No	Yes	No	No
3162918	107182	Sporadic	19 and younger	North St. James Town	M4X	Household Contact	CONFIRMED	2021-03-09	2021-03-16	FEMALE	RESOLVED	No	No	No	No	No	No
3162919	107183	Sporadic	60 to 69 Years	Casa Loma	M4V	No Information	CONFIRMED	2021-03-15	2021-03-16	FEMALE	RESOLVED	No	No	No	No	No	No
3162920	107184	Sporadic	20 to 29 Years	Lawrence Park North	M5M	Community	CONFIRMED	2021-03-03	2021-03-16	MALE	RESOLVED	No	No	No	No	No	No
3162921	107185	Sporadic	19 and younger	Englemount-Lawrence	M6B	Close Contact	CONFIRMED	2021-03-09	2021-03-16	MALE	RESOLVED	No	No	No	No	No	No
3162922	107186	Sporadic	20 to 29 Years	Annex	M5R	Community	CONFIRMED	2021-03-04	2021-03-16	MALE	RESOLVED	No	No	No	No	No	No
3162923	107187	Sporadic	40 to 49 Years	Kensington-Chinatown	M5T	Community	CONFIRMED	2021-03-10	2021-03-16	MALE	RESOLVED	No	No	No	No	No	No
3162924	107188	Sporadic	80 to 89 Years	Mount Olive-Silverstone-Jamestown	M9V	Community	CONFIRMED	2021-03-16	2021-03-16	FEMALE	FATAL	No	No	No	Yes	No	No
3162925	107189	Sporadic	80 to 89 Years	Rockcliffe-Smythe	M6N	Community	CONFIRMED	2021-03-09	2021-03-16	FEMALE	RESOLVED	No	No	No	No	No	No
3162926	107190	Outbreak Associated	19 and younger	Bedford Park-Nortown	M5M	Outbreaks, Other Settings	CONFIRMED	2021-03-14	2021-03-15	FEMALE	RESOLVED	No	No	No	No	No	No
3162927	107191	Sporadic	30 to 39 Years	Niagara	M5V	Close Contact	CONFIRMED	2021-03-12	2021-03-14	FEMALE	RESOLVED	No	No	No	No	No	No
3162928	107192	Sporadic	30 to 39 Years	Humewood-Cedarvale	M6C	Community	CONFIRMED	2021-03-08	2021-03-13	FEMALE	RESOLVED	No	No	No	No	No	No
3162929	107193	Sporadic	30 to 39 Years	Cabbagetown-South St. James Town	M5A	Community	CONFIRMED	2021-03-07	2021-03-13	FEMALE	RESOLVED	No	No	No	Yes	No	No
3162930	107194	Outbreak Associated	40 to 49 Years	Islington-City Centre West	M9B	Outbreaks, Other Settings	CONFIRMED	2021-03-13	2021-03-13	MALE	RESOLVED	No	No	No	Yes	No	No
3162931	107195	Sporadic	20 to 29 Years	Dufferin Grove	M6H	Community	CONFIRMED	2021-03-12	2021-03-13	FEMALE	RESOLVED	No	No	No	No	No	No
3162932	107196	Sporadic	30 to 39 Years	Briar Hill - Belgravia	M6E	Household Contact	CONFIRMED	2021-03-13	2021-03-16	MALE	RESOLVED	No	No	No	No	No	No
3162933	107197	Sporadic	40 to 49 Years	Clairlea-Birchmount	M1K	Community	CONFIRMED	2021-03-05	2021-03-16	FEMALE	RESOLVED	No	No	No	No	No	No
3162934	107198	Sporadic	30 to 39 Years	Kingsview Village-The Westway	M9R	Close Contact	CONFIRMED	2021-03-10	2021-03-16	MALE	RESOLVED	No	No	No	Yes	Yes	Yes
3162935	107199	Sporadic	20 to 29 Years	West Humber-Clairville	M9V	No Information	CONFIRMED	2021-03-13	2021-03-16	FEMALE	RESOLVED	No	No	No	No	No	No
3162936	107200	Sporadic	30 to 39 Years	West Humber-Clairville	M9V	Community	CONFIRMED	2021-03-14	2021-03-16	MALE	RESOLVED	No	No	No	No	No	No
3162937	107201	Sporadic	20 to 29 Years	West Humber-Clairville	M9W	Community	CONFIRMED	2021-03-14	2021-03-16	MALE	RESOLVED	No	No	No	No	No	No
3162938	107202	Sporadic	20 to 29 Years	West Humber-Clairville	M9V	Community	CONFIRMED	2021-03-15	2021-03-16	FEMALE	RESOLVED	No	No	No	No	No	No
3162939	107203	Sporadic	20 to 29 Years	Banbury-Don Mills	M3B	Community	CONFIRMED	2021-03-13	2021-03-16	MALE	RESOLVED	No	No	No	No	No	No
3162940	107204	Sporadic	30 to 39 Years	Woburn	M1G	Community	CONFIRMED	2021-03-13	2021-03-16	FEMALE	RESOLVED	No	No	No	No	No	No
3162941	107205	Sporadic	20 to 29 Years	Danforth	M4J	Community	CONFIRMED	2021-03-14	2021-03-16	MALE	RESOLVED	No	No	No	No	No	No
3162942	107206	Sporadic	70 to 79 Years	Thorncliffe Park	M4H	Community	CONFIRMED	2021-03-04	2021-03-16	FEMALE	RESOLVED	No	No	No	No	No	No
3162943	107207	Sporadic	19 and younger	Regent Park	M5A	Household Contact	CONFIRMED	2021-03-14	2021-03-16	MALE	RESOLVED	No	No	No	No	No	No
3162944	107208	Sporadic	20 to 29 Years	West Humber-Clairville	M9V	Community	CONFIRMED	2021-03-13	2021-03-16	MALE	RESOLVED	No	No	No	No	No	No
3162945	107209	Sporadic	30 to 39 Years	Church-Yonge Corridor	M5B	Community	CONFIRMED	2021-03-06	2021-03-16	MALE	RESOLVED	No	No	No	No	No	No
3162946	107210	Outbreak Associated	40 to 49 Years	Moss Park	M5A	Outbreaks, Congregate Settings	CONFIRMED	2021-03-15	2021-03-16	MALE	RESOLVED	No	No	No	No	No	No
3162947	107211	Outbreak Associated	60 to 69 Years	Moss Park	M5A	Outbreaks, Congregate Settings	CONFIRMED	2021-03-15	2021-03-16	MALE	RESOLVED	No	No	No	No	No	No
3162948	107212	Outbreak Associated	30 to 39 Years	Eglinton East	M1J	Outbreaks, Other Settings	CONFIRMED	2021-03-10	2021-03-16	MALE	RESOLVED	No	No	No	No	No	No
3162949	107213	Outbreak Associated	40 to 49 Years	Henry Farm	M2J	Outbreaks, Other Settings	CONFIRMED	2021-03-15	2021-03-16	FEMALE	RESOLVED	No	No	No	No	No	No
3162950	107214	Sporadic	30 to 39 Years	Don Valley Village	M2J	Community	CONFIRMED	2021-03-13	2021-03-16	MALE	RESOLVED	No	No	No	No	No	No
3162951	107215	Sporadic	30 to 39 Years	Waterfront Communities-The Island	M5V	Community	CONFIRMED	2021-03-12	2021-03-16	FEMALE	RESOLVED	No	No	No	No	No	No
3162952	107216	Sporadic	30 to 39 Years	North St. James Town	M4Y	Community	CONFIRMED	2021-03-15	2021-03-16	FEMALE	RESOLVED	No	No	No	No	No	No
3162953	107217	Outbreak Associated	30 to 39 Years	Dorset Park	M1P	Outbreaks, Other Settings	CONFIRMED	2021-02-27	2021-03-16	FEMALE	RESOLVED	No	No	No	No	No	No
3162954	107218	Sporadic	30 to 39 Years	Waterfront Communities-The Island	M5V	Community	CONFIRMED	2021-03-13	2021-03-16	MALE	RESOLVED	No	No	No	No	No	No
3162955	107219	Sporadic	20 to 29 Years	Church-Yonge Corridor	M4Y	Community	CONFIRMED	2021-03-14	2021-03-16	FEMALE	RESOLVED	No	No	No	No	No	No
3162956	107220	Sporadic	80 to 89 Years	Highland Creek	M1C	Household Contact	CONFIRMED	2021-03-15	2021-03-16	FEMALE	RESOLVED	No	No	No	No	No	No
3162957	107221	Sporadic	19 and younger	Agincourt South-Malvern West	M1S	Household Contact	CONFIRMED	2021-03-05	2021-03-16	FEMALE	RESOLVED	No	No	No	No	No	No
3162958	107222	Sporadic	50 to 59 Years	Highland Creek	M1C	Community	CONFIRMED	2021-03-13	2021-03-16	FEMALE	RESOLVED	No	No	No	No	No	No
3162959	107223	Sporadic	19 and younger	Highland Creek	M1C	Household Contact	CONFIRMED	2021-03-15	2021-03-16	FEMALE	RESOLVED	No	No	No	No	No	No
3162960	107224	Sporadic	20 to 29 Years	West Humber-Clairville	M9V	Community	CONFIRMED	2021-03-15	2021-03-15	MALE	RESOLVED	No	No	No	No	No	No
3162961	107225	Sporadic	19 and younger	Englemount-Lawrence	M6B	Close Contact	CONFIRMED	2021-03-15	2021-03-16	MALE	RESOLVED	No	No	No	No	No	No
3162962	107226	Sporadic	20 to 29 Years	Ionview	M1K	Community	CONFIRMED	2021-03-10	2021-03-16	MALE	RESOLVED	No	No	No	No	No	No
3162963	107227	Sporadic	19 and younger	South Riverdale	M4M	Household Contact	CONFIRMED	2021-03-12	2021-03-16	MALE	RESOLVED	No	No	No	No	No	No
3162964	107228	Sporadic	80 to 89 Years	Woburn	M1G	Community	CONFIRMED	2021-03-04	2021-03-16	MALE	RESOLVED	No	No	No	Yes	No	No
3162965	107229	Sporadic	50 to 59 Years	Steeles	M1W	Community	CONFIRMED	2021-03-13	2021-03-16	MALE	RESOLVED	No	No	No	No	No	No
3162966	107230	Sporadic	40 to 49 Years	Kingsview Village-The Westway	M9P	No Information	CONFIRMED	2021-03-15	2021-03-16	MALE	RESOLVED	No	No	No	No	No	No
3162967	107231	Sporadic	30 to 39 Years	Edenbridge-Humber Valley	M9A	Community	CONFIRMED	2021-03-09	2021-03-16	FEMALE	RESOLVED	No	No	No	No	No	No
3162968	107232	Sporadic	30 to 39 Years	South Riverdale	M4M	Close Contact	CONFIRMED	2021-03-05	2021-03-16	FEMALE	RESOLVED	No	No	No	No	No	No
3162969	107233	Outbreak Associated	60 to 69 Years	Wexford/Maryvale	M1L	Outbreaks, Other Settings	CONFIRMED	2021-03-13	2021-03-16	MALE	RESOLVED	No	No	No	No	No	No
3162970	107234	Sporadic	70 to 79 Years	Rouge	M1B	Community	CONFIRMED	2021-03-15	2021-03-16	MALE	RESOLVED	No	No	No	No	No	No
3162971	107236	Outbreak Associated	20 to 29 Years	West Hill	M1E	Outbreaks, Congregate Settings	CONFIRMED	2021-03-14	2021-03-16	FEMALE	RESOLVED	No	No	No	No	No	No
3162972	107237	Sporadic	30 to 39 Years	Waterfront Communities-The Island	M5V	Close Contact	CONFIRMED	2021-03-10	2021-03-16	MALE	RESOLVED	No	No	No	No	No	No
3162973	107238	Sporadic	50 to 59 Years	Dorset Park	M1P	Outbreaks, Other Settings	CONFIRMED	2021-03-12	2021-03-16	MALE	RESOLVED	No	No	No	No	No	No
3162974	107239	Sporadic	30 to 39 Years	L'Amoreaux	M1W	Close Contact	CONFIRMED	2021-03-10	2021-03-16	FEMALE	RESOLVED	No	No	No	No	No	No
3162975	107240	Sporadic	40 to 49 Years	Clanton Park	M3H	Community	CONFIRMED	2021-03-12	2021-03-16	MALE	RESOLVED	No	No	No	No	No	No
3162976	107241	Sporadic	50 to 59 Years	Newtonbrook West	M2M	Community	CONFIRMED	2021-03-13	2021-03-16	MALE	RESOLVED	No	No	No	No	No	No
3162977	107242	Sporadic	19 and younger	Bathurst Manor	M3H	Community	CONFIRMED	2021-03-14	2021-03-16	FEMALE	RESOLVED	No	No	No	No	No	No
3162978	107243	Sporadic	60 to 69 Years	Clairlea-Birchmount	M1L	Community	CONFIRMED	2021-03-15	2021-03-16	MALE	FATAL	No	No	No	Yes	No	No
3162979	107244	Sporadic	19 and younger	Woburn	M1G	Household Contact	CONFIRMED	2021-03-11	2021-03-16	MALE	RESOLVED	No	No	No	No	No	No
3162980	107245	Sporadic	30 to 39 Years	Woburn	M1G	Household Contact	CONFIRMED	2021-03-11	2021-03-16	FEMALE	RESOLVED	No	No	No	No	No	No
3162981	107246	Sporadic	30 to 39 Years	South Parkdale	M6K	Community	CONFIRMED	2021-03-13	2021-03-16	FEMALE	RESOLVED	No	No	No	No	No	No
3162982	107247	Sporadic	40 to 49 Years	Woburn	M1G	Household Contact	CONFIRMED	2021-03-09	2021-03-16	MALE	RESOLVED	No	No	No	No	No	No
3162983	107248	Sporadic	30 to 39 Years	L'Amoreaux	M1T	Community	CONFIRMED	2021-03-04	2021-03-16	FEMALE	RESOLVED	No	No	No	No	No	No
3162984	107249	Sporadic	80 to 89 Years	University	M5S	Close Contact	CONFIRMED	2021-03-15	2021-03-16	MALE	RESOLVED	No	No	No	No	No	No
3162985	107250	Sporadic	70 to 79 Years	University	M5S	Close Contact	CONFIRMED	2021-03-10	2021-03-16	FEMALE	RESOLVED	No	No	No	No	No	No
3162986	107251	Sporadic	50 to 59 Years	Pelmo Park-Humberlea	M9N	Community	CONFIRMED	2021-03-14	2021-03-16	FEMALE	RESOLVED	No	No	No	No	No	No
3162987	107252	Sporadic	30 to 39 Years	Pleasant View	M2H	Household Contact	CONFIRMED	2021-03-14	2021-03-16	MALE	RESOLVED	No	No	No	No	No	No
3162988	107253	Sporadic	70 to 79 Years	L'Amoreaux	M1W	Close Contact	CONFIRMED	2021-03-10	2021-03-16	FEMALE	RESOLVED	No	No	No	No	No	No
3162989	107254	Sporadic	80 to 89 Years	L'Amoreaux	M1W	Close Contact	CONFIRMED	2021-03-10	2021-03-16	MALE	RESOLVED	No	No	No	No	No	No
3162990	107255	Sporadic	30 to 39 Years	Pelmo Park-Humberlea	M9N	Household Contact	PROBABLE	2021-03-16	2021-03-16	FEMALE	RESOLVED	No	No	No	No	No	No
3162991	107256	Sporadic	30 to 39 Years	Bendale	M1P	Community	CONFIRMED	2021-03-15	2021-03-16	MALE	RESOLVED	No	No	No	No	No	No
3162992	107257	Sporadic	30 to 39 Years	Church-Yonge Corridor	M4Y	Community	CONFIRMED	2021-03-13	2021-03-16	FEMALE	RESOLVED	No	No	No	No	No	No
3162993	107258	Sporadic	50 to 59 Years	St.Andrew-Windfields	M2L	Community	CONFIRMED	2021-03-13	2021-03-16	MALE	RESOLVED	No	No	No	No	No	No
3162994	107259	Sporadic	19 and younger	Pleasant View	M2H	Household Contact	CONFIRMED	2021-03-15	2021-03-16	FEMALE	RESOLVED	No	No	No	No	No	No
3162995	107260	Outbreak Associated	60 to 69 Years	Cabbagetown-South St. James Town	M4X	Outbreaks, Congregate Settings	CONFIRMED	2021-03-14	2021-03-16	MALE	RESOLVED	No	No	No	No	No	No
3162996	107261	Sporadic	60 to 69 Years	Bathurst Manor	M3H	No Information	CONFIRMED	2021-03-16	2021-03-16	MALE	RESOLVED	No	No	No	No	No	No
3162997	107262	Sporadic	30 to 39 Years	Pelmo Park-Humberlea	M9N	Community	CONFIRMED	2021-03-13	2021-03-16	FEMALE	RESOLVED	No	No	No	No	No	No
3162998	107263	Sporadic	30 to 39 Years	York University Heights	M3J	Community	CONFIRMED	2021-03-15	2021-03-16	MALE	RESOLVED	No	No	No	No	No	No
3162999	107264	Sporadic	30 to 39 Years	York University Heights	M3J	Community	CONFIRMED	2021-03-13	2021-03-16	FEMALE	RESOLVED	No	No	No	No	No	No
3163000	107265	Sporadic	40 to 49 Years	Pleasant View	M2J	Community	CONFIRMED	2021-03-13	2021-03-16	FEMALE	RESOLVED	No	No	No	No	No	No
3163001	107266	Sporadic	19 and younger	Pleasant View	M2J	Household Contact	CONFIRMED	2021-03-15	2021-03-16	FEMALE	RESOLVED	No	No	No	No	No	No
3163002	107267	Sporadic	50 to 59 Years	Oakwood Village	M6E	Household Contact	CONFIRMED	2021-03-10	2021-03-16	FEMALE	RESOLVED	No	No	No	No	No	No
3163003	107268	Sporadic	60 to 69 Years	Oakwood Village	M6C	Household Contact	CONFIRMED	2021-03-15	2021-03-16	MALE	RESOLVED	No	No	No	No	No	No
3163004	107269	Sporadic	19 and younger	Pleasant View	M2J	Household Contact	PROBABLE	2021-03-16	2021-03-16	MALE	RESOLVED	No	No	No	No	No	No
3163005	107270	Sporadic	60 to 69 Years	Westminster-Branson	M2R	Community	CONFIRMED	2021-03-12	2021-03-16	MALE	RESOLVED	No	No	No	No	No	No
3163006	107271	Sporadic	40 to 49 Years	Westminster-Branson	M2R	Household Contact	CONFIRMED	2021-03-12	2021-03-16	MALE	RESOLVED	No	No	No	No	No	No
3163007	107272	Sporadic	50 to 59 Years	Pleasant View	M2J	Community	CONFIRMED	2021-03-12	2021-03-16	MALE	RESOLVED	No	No	No	No	No	No
3163008	107273	Sporadic	50 to 59 Years	Newtonbrook West	M2M	Community	CONFIRMED	2021-03-14	2021-03-16	MALE	RESOLVED	No	No	No	No	No	No
3163009	107274	Outbreak Associated	20 to 29 Years	L'Amoreaux	M1W	Outbreaks, Congregate Settings	CONFIRMED	2021-03-14	2021-03-16	MALE	RESOLVED	No	No	No	No	No	No
3163010	107275	Sporadic	60 to 69 Years	Hillcrest Village	M2H	Community	CONFIRMED	2021-03-12	2021-03-16	MALE	RESOLVED	No	No	No	No	No	No
3163011	107276	Sporadic	30 to 39 Years	Pleasant View	M2J	Household Contact	CONFIRMED	2021-03-13	2021-03-16	MALE	RESOLVED	No	No	No	No	No	No
3163012	107277	Sporadic	40 to 49 Years	Bathurst Manor	M3H	Household Contact	CONFIRMED	2021-03-14	2021-03-16	FEMALE	RESOLVED	No	No	No	No	No	No
3163013	107278	Sporadic	19 and younger	Westminster-Branson	M2R	Close Contact	CONFIRMED	2021-03-14	2021-03-16	MALE	RESOLVED	No	No	No	No	No	No
3163014	107279	Outbreak Associated	60 to 69 Years	St.Andrew-Windfields	M2L	Outbreaks, Other Settings	CONFIRMED	2021-03-15	2021-03-16	FEMALE	RESOLVED	No	No	No	No	No	No
3163015	107280	Sporadic	40 to 49 Years	Mount Dennis	M6N	Community	CONFIRMED	2021-03-04	2021-03-16	FEMALE	RESOLVED	No	No	No	No	No	No
3163016	107281	Sporadic	60 to 69 Years		M6A	Community	CONFIRMED	2021-03-02	2021-03-16	FEMALE	RESOLVED	No	No	No	No	No	No
3163017	107282	Sporadic	19 and younger	Moss Park	M5A	Household Contact	CONFIRMED	2021-03-15	2021-03-16	MALE	RESOLVED	No	No	No	No	No	No
3163018	107283	Sporadic	40 to 49 Years	Woodbine-Lumsden	M4C	Community	CONFIRMED	2021-03-08	2021-03-16	MALE	RESOLVED	No	No	No	No	No	No
3163019	107284	Sporadic	30 to 39 Years	Mimico (includes Humber Bay Shores)	M8V	Community	CONFIRMED	2021-03-15	2021-03-16	MALE	RESOLVED	No	No	No	No	No	No
3163020	107285	Sporadic	19 and younger	Mount Pleasant West	M4S	Close Contact	CONFIRMED	2021-03-11	2021-03-16	FEMALE	RESOLVED	No	No	No	No	No	No
3163021	107286	Sporadic	40 to 49 Years	Niagara	M6K	Household Contact	CONFIRMED	2021-03-13	2021-03-16	FEMALE	RESOLVED	No	No	No	No	No	No
3163022	107287	Sporadic	30 to 39 Years	Oakwood Village	M6E	Household Contact	CONFIRMED	2021-03-13	2021-03-16	MALE	RESOLVED	No	No	No	No	No	No
3163023	107288	Sporadic	20 to 29 Years	Kennedy Park	M1K	Household Contact	CONFIRMED	2021-03-10	2021-03-16	FEMALE	RESOLVED	No	No	No	No	No	No
3163024	107289	Sporadic	50 to 59 Years	Junction Area	M6N	Community	CONFIRMED	2021-03-15	2021-03-16	FEMALE	RESOLVED	No	No	No	No	No	No
3163025	107290	Outbreak Associated	30 to 39 Years	Elms-Old Rexdale	M9W	Outbreaks, Other Settings	CONFIRMED	2021-03-15	2021-03-16	FEMALE	RESOLVED	No	No	No	No	No	No
3163026	107291	Sporadic	20 to 29 Years	West Humber-Clairville	M9W	No Information	CONFIRMED	2021-03-14	2021-03-16	MALE	RESOLVED	No	No	No	No	No	No
3163027	107292	Sporadic	20 to 29 Years	West Humber-Clairville	M9W	Household Contact	CONFIRMED	2021-03-15	2021-03-16	MALE	RESOLVED	No	No	No	No	No	No
3163028	107293	Sporadic	60 to 69 Years	North St. James Town	M4Y	Community	CONFIRMED	2021-03-07	2021-03-16	MALE	RESOLVED	No	No	No	No	No	No
3163029	107294	Sporadic	20 to 29 Years	Junction Area	M6N	Household Contact	CONFIRMED	2021-03-14	2021-03-16	MALE	RESOLVED	No	No	No	No	No	No
3163030	107295	Sporadic	20 to 29 Years	Dovercourt-Wallace Emerson-Junction	M6H	Community	CONFIRMED	2021-03-15	2021-03-16	MALE	RESOLVED	No	No	No	No	No	No
3163031	107296	Sporadic	60 to 69 Years	Downsview-Roding-CFB	M3L	Community	CONFIRMED	2021-02-17	2021-03-16	MALE	RESOLVED	No	No	No	Yes	No	No
3163032	107297	Sporadic	60 to 69 Years	Yorkdale-Glen Park	M6A	Community	CONFIRMED	2021-03-14	2021-03-15	MALE	RESOLVED	No	No	No	No	No	No
3163033	107298	Sporadic	20 to 29 Years	Lansing-Westgate	M2N	Community	CONFIRMED	2021-03-10	2021-03-15	MALE	RESOLVED	No	No	No	No	No	No
3163034	107299	Sporadic	80 to 89 Years	Humbermede	M9M	Community	CONFIRMED	2021-03-11	2021-03-16	FEMALE	RESOLVED	No	No	No	Yes	Yes	Yes
3163035	107300	Sporadic	19 and younger	Corso Italia-Davenport	M6E	Close Contact	CONFIRMED	2021-03-13	2021-03-15	MALE	RESOLVED	No	No	No	No	No	No
3163036	107301	Sporadic	19 and younger	Broadview North	M4K	Close Contact	CONFIRMED	2021-03-15	2021-03-16	MALE	RESOLVED	No	No	No	No	No	No
3163037	107302	Sporadic	80 to 89 Years	Glenfield-Jane Heights	M3N	Household Contact	CONFIRMED	2021-03-08	2021-03-16	FEMALE	RESOLVED	No	No	No	Yes	No	No
3163038	107303	Sporadic	20 to 29 Years	North St. James Town	M4X	Community	CONFIRMED	2021-03-14	2021-03-16	FEMALE	RESOLVED	No	No	No	No	No	No
3163039	107304	Outbreak Associated	19 and younger	Etobicoke West Mall	M9C	Outbreaks, Other Settings	CONFIRMED	2021-03-15	2021-03-16	FEMALE	RESOLVED	No	No	No	No	No	No
3163040	107305	Sporadic	19 and younger	Roncesvalles	M6K	Household Contact	CONFIRMED	2021-03-09	2021-03-15	MALE	RESOLVED	No	No	No	No	No	No
3163041	107306	Sporadic	20 to 29 Years	Birchcliffe-Cliffside	M1N	Community	CONFIRMED	2021-02-25	2021-03-15	FEMALE	RESOLVED	No	No	No	No	No	No
3163042	107307	Sporadic	20 to 29 Years	Cliffcrest	M1M	Community	CONFIRMED	2021-03-09	2021-03-15	MALE	RESOLVED	No	No	No	No	No	No
3163043	107308	Sporadic	40 to 49 Years	Dorset Park	M1P	Community	CONFIRMED	2021-03-15	2021-03-16	MALE	RESOLVED	No	No	No	No	No	No
3163044	107309	Sporadic	60 to 69 Years	L'Amoreaux	M1W	Community	CONFIRMED	2021-03-12	2021-03-17	MALE	RESOLVED	No	No	No	No	No	No
3163045	107310	Sporadic	30 to 39 Years	Woburn	M1G	Community	CONFIRMED	2021-03-14	2021-03-16	MALE	RESOLVED	No	No	No	No	No	No
3163046	107311	Sporadic	40 to 49 Years	Victoria Village	M1R	Community	CONFIRMED	2021-03-15	2021-03-16	FEMALE	RESOLVED	No	No	No	Yes	No	No
3163047	107312	Sporadic	50 to 59 Years	Downsview-Roding-CFB	M3M	Community	CONFIRMED	2021-03-14	2021-03-16	MALE	RESOLVED	No	No	No	No	No	No
3163048	107313	Outbreak Associated	50 to 59 Years	Trinity-Bellwoods	M6J	Outbreaks, Congregate Settings	CONFIRMED	2021-03-15	2021-03-16	MALE	RESOLVED	No	No	No	No	No	No
3163049	107314	Sporadic	20 to 29 Years	West Humber-Clairville	M9W	Community	CONFIRMED	2021-03-15	2021-03-15	FEMALE	RESOLVED	No	No	No	No	No	No
3163050	107315	Sporadic	60 to 69 Years	Woodbine Corridor	M4L	Community	CONFIRMED	2021-03-08	2021-03-16	MALE	FATAL	No	No	No	No	No	No
3163051	107316	Sporadic	50 to 59 Years	Pleasant View	M2H	Community	CONFIRMED	2021-03-11	2021-03-16	FEMALE	RESOLVED	No	No	No	No	No	No
3163052	107317	Outbreak Associated	50 to 59 Years	Kennedy Park	M1K	Outbreaks, Other Settings	CONFIRMED	2021-03-13	2021-03-13	MALE	RESOLVED	No	No	No	No	No	No
3163053	107318	Sporadic	20 to 29 Years	West Hill	M1E	Household Contact	CONFIRMED	2021-03-12	2021-03-14	FEMALE	RESOLVED	No	No	No	No	No	No
3163054	107319	Sporadic	30 to 39 Years	Edenbridge-Humber Valley	M9A	Community	CONFIRMED	2021-03-10	2021-03-16	MALE	RESOLVED	No	No	No	Yes	No	No
3163055	107320	Outbreak Associated	20 to 29 Years	Edenbridge-Humber Valley	M9A	Outbreaks, Other Settings	CONFIRMED	2021-03-14	2021-03-16	FEMALE	RESOLVED	No	No	No	No	No	No
3163056	107321	Sporadic	30 to 39 Years	Waterfront Communities-The Island	M5V	Community	CONFIRMED	2021-03-14	2021-03-16	MALE	RESOLVED	No	No	No	No	No	No
3163057	107322	Sporadic	20 to 29 Years	Kennedy Park	M1K	Community	CONFIRMED	2021-03-14	2021-03-16	MALE	RESOLVED	No	No	No	No	No	No
3163058	107323	Sporadic	30 to 39 Years	Lawrence Park South	M4R	Community	CONFIRMED	2021-03-11	2021-03-16	FEMALE	RESOLVED	No	No	No	No	No	No
3163059	107324	Sporadic	30 to 39 Years	Woburn	M1H	No Information	CONFIRMED	2021-03-15	2021-03-16	FEMALE	RESOLVED	No	No	No	No	No	No
3163060	107325	Sporadic	50 to 59 Years	Mount Pleasant West	M4P	Community	CONFIRMED	2021-03-13	2021-03-16	FEMALE	RESOLVED	No	No	No	No	No	No
3163061	107326	Sporadic	20 to 29 Years	Tam O'Shanter-Sullivan	M1T	Close Contact	CONFIRMED	2021-03-13	2021-03-16	FEMALE	RESOLVED	No	No	No	No	No	No
3163062	107327	Outbreak Associated	20 to 29 Years	Lawrence Park North	M4N	Outbreaks, Other Settings	CONFIRMED	2021-03-12	2021-03-12	MALE	RESOLVED	No	No	No	No	No	No
3163063	107328	Sporadic	40 to 49 Years	Mount Pleasant West	M4S	Community	CONFIRMED	2021-03-15	2021-03-16	MALE	RESOLVED	No	No	No	No	No	No
3163064	107329	Outbreak Associated	50 to 59 Years	Parkwoods-Donalda	M3A	Outbreaks, Other Settings	CONFIRMED	2021-03-12	2021-03-16	MALE	RESOLVED	No	No	No	No	No	No
3163065	107330	Sporadic	20 to 29 Years	St.Andrew-Windfields	M2L	Community	CONFIRMED	2021-03-14	2021-03-16	MALE	RESOLVED	No	No	No	No	No	No
3163066	107331	Sporadic	30 to 39 Years	Waterfront Communities-The Island	M5J	Community	CONFIRMED	2021-03-12	2021-03-16	MALE	RESOLVED	No	No	No	No	No	No
3163067	107332	Sporadic	60 to 69 Years	Mount Olive-Silverstone-Jamestown	M9V	Travel	CONFIRMED	2021-03-11	2021-03-15	MALE	RESOLVED	No	No	No	No	No	No
3163068	107333	Sporadic	20 to 29 Years	North St. James Town	M4X	Close Contact	CONFIRMED	2021-03-10	2021-03-15	UNKNOWN	RESOLVED	No	No	No	No	No	No
3163069	107334	Sporadic	40 to 49 Years	South Riverdale	M4M	No Information	CONFIRMED	2021-03-16	2021-03-16	MALE	RESOLVED	No	No	No	No	No	No
3163070	107335	Sporadic	40 to 49 Years	Mimico (includes Humber Bay Shores)	M8Y	Community	CONFIRMED	2021-03-13	2021-03-16	MALE	RESOLVED	No	No	No	No	No	No
3163071	107336	Sporadic	50 to 59 Years	Rockcliffe-Smythe	M6N	Household Contact	CONFIRMED	2021-03-14	2021-03-16	FEMALE	RESOLVED	No	No	No	No	No	No
3163072	107337	Sporadic	70 to 79 Years	Mount Dennis	M6M	Community	CONFIRMED	2021-03-17	2021-03-17	MALE	RESOLVED	No	No	No	No	No	No
3163073	107338	Sporadic	19 and younger	Don Valley Village	M2J	No Information	CONFIRMED	2021-03-15	2021-03-16	MALE	RESOLVED	No	No	No	Yes	No	No
3163074	107339	Sporadic	80 to 89 Years	York University Heights	M3J	Household Contact	CONFIRMED	2021-03-15	2021-03-16	MALE	RESOLVED	No	No	No	Yes	No	No
3163075	107340	Sporadic	30 to 39 Years	Mount Olive-Silverstone-Jamestown	M9V	Community	CONFIRMED	2021-03-13	2021-03-15	MALE	RESOLVED	No	No	No	No	No	No
3163076	107341	Sporadic	20 to 29 Years	Willowdale East	M2N	Close Contact	CONFIRMED	2021-03-11	2021-03-16	MALE	RESOLVED	No	No	No	No	No	No
3163077	107342	Sporadic	19 and younger	Bridle Path-Sunnybrook-York Mills	M2L	Household Contact	CONFIRMED	2021-03-08	2021-03-16	MALE	RESOLVED	No	No	No	No	No	No
3163078	107343	Sporadic	50 to 59 Years	Tam O'Shanter-Sullivan	M1T	Community	CONFIRMED	2021-03-15	2021-03-16	MALE	RESOLVED	No	No	No	No	No	No
3163079	107344	Sporadic	30 to 39 Years	York University Heights	M3J	Community	PROBABLE	2021-03-10	2021-03-12	MALE	RESOLVED	No	No	No	No	No	No
3163080	107345	Sporadic	20 to 29 Years	Newtonbrook East	M2M	Community	CONFIRMED	2021-03-14	2021-03-16	MALE	RESOLVED	No	No	No	No	No	No
3163081	107346	Sporadic	20 to 29 Years	Dorset Park	M1P	Community	CONFIRMED	2021-03-15	2021-03-16	MALE	RESOLVED	No	No	No	No	No	No
3163082	107347	Sporadic	30 to 39 Years	Agincourt South-Malvern West	M1S	Community	CONFIRMED	2021-02-28	2021-03-16	MALE	RESOLVED	No	No	No	No	No	No
3163083	107348	Sporadic	30 to 39 Years	Mount Olive-Silverstone-Jamestown	M9V	Community	CONFIRMED	2021-03-11	2021-03-15	FEMALE	RESOLVED	No	No	No	No	No	No
3163084	107349	Sporadic	40 to 49 Years	Rouge	M1B	Community	CONFIRMED	2021-03-13	2021-03-16	MALE	RESOLVED	No	No	No	No	No	No
3163085	107350	Sporadic	50 to 59 Years	Cliffcrest	M1M	Community	CONFIRMED	2021-03-14	2021-03-16	MALE	RESOLVED	No	No	No	No	No	No
3163086	107351	Sporadic	20 to 29 Years	Scarborough Village	M1M	Household Contact	CONFIRMED	2021-03-14	2021-03-16	FEMALE	RESOLVED	No	No	No	No	No	No
3163087	107352	Sporadic	20 to 29 Years	West Hill	M1E	Community	CONFIRMED	2021-03-15	2021-03-16	MALE	RESOLVED	No	No	No	No	No	No
3163088	107353	Sporadic	60 to 69 Years	Parkwoods-Donalda	M3A	Close Contact	CONFIRMED	2021-03-14	2021-03-16	MALE	RESOLVED	No	No	No	No	No	No
3163089	107354	Sporadic	19 and younger	Scarborough Village	M1J	Household Contact	CONFIRMED	2021-03-13	2021-03-16	MALE	RESOLVED	No	No	No	No	No	No
3163090	107355	Sporadic	30 to 39 Years	Etobicoke West Mall	M9C	Household Contact	CONFIRMED	2021-03-14	2021-03-16	MALE	RESOLVED	No	No	No	No	No	No
3163091	107356	Sporadic	19 and younger	Woburn	M1G	Household Contact	CONFIRMED	2021-03-10	2021-03-16	MALE	RESOLVED	No	No	No	No	No	No
3163092	107357	Sporadic	50 to 59 Years	Woburn	M1G	Community	CONFIRMED	2021-03-11	2021-03-16	FEMALE	RESOLVED	No	No	No	No	No	No
3163093	107358	Sporadic	80 to 89 Years	Bendale	M1K	Community	CONFIRMED	2021-03-15	2021-03-16	FEMALE	RESOLVED	No	No	No	No	No	No
3163094	107359	Sporadic	60 to 69 Years	North St. James Town	M4X	Community	CONFIRMED	2021-03-15	2021-03-16	MALE	RESOLVED	No	No	No	Yes	No	No
3163095	107360	Sporadic	60 to 69 Years	Wexford/Maryvale	M1L	Community	CONFIRMED	2021-03-14	2021-03-16	FEMALE	RESOLVED	No	No	No	No	No	No
3163096	107361	Sporadic	20 to 29 Years	Downsview-Roding-CFB	M3L	Community	CONFIRMED	2021-03-10	2021-03-16	FEMALE	RESOLVED	No	No	No	No	No	No
3163097	107362	Outbreak Associated	50 to 59 Years	Waterfront Communities-The Island	M5V	Outbreaks, Congregate Settings	CONFIRMED	2021-03-16	2021-03-16	MALE	RESOLVED	No	No	No	No	No	No
3163098	107363	Sporadic	40 to 49 Years	West Hill	M1E	Community	CONFIRMED	2021-03-15	2021-03-16	FEMALE	RESOLVED	No	No	No	No	No	No
3163099	107364	Sporadic	40 to 49 Years	West Hill	M1E	Community	PROBABLE	2021-03-14	2021-03-16	MALE	RESOLVED	No	No	No	No	No	No
3163100	107365	Sporadic	20 to 29 Years	West Hill	M1E	Community	CONFIRMED	2021-03-10	2021-03-16	FEMALE	RESOLVED	No	No	No	No	No	No
3163101	107367	Outbreak Associated	19 and younger	Yonge-Eglinton	M4R	Household Contact	PROBABLE	2021-03-09	2021-03-16	FEMALE	RESOLVED	No	No	No	No	No	No
3163102	107368	Sporadic	40 to 49 Years	Beechborough-Greenbrook	M6M	Community	CONFIRMED	2021-03-07	2021-03-16	FEMALE	RESOLVED	No	No	No	No	No	No
3163103	107369	Sporadic	50 to 59 Years	Mount Olive-Silverstone-Jamestown	M9V	Close Contact	PROBABLE	2021-03-09	2021-03-16	MALE	RESOLVED	No	No	No	No	No	No
3163104	107370	Sporadic	50 to 59 Years	Oakwood Village	M6E	Close Contact	PROBABLE	2021-03-15	2021-03-16	FEMALE	RESOLVED	No	No	No	No	No	No
3163105	107371	Sporadic	60 to 69 Years	Thorncliffe Park	M4H	Community	CONFIRMED	2021-03-07	2021-03-16	MALE	RESOLVED	No	No	No	No	No	No
3163106	107372	Sporadic	20 to 29 Years	Wexford/Maryvale	M1R	Close Contact	CONFIRMED	2021-03-12	2021-03-15	FEMALE	RESOLVED	No	No	No	No	No	No
3163107	107373	Sporadic	20 to 29 Years	Yonge-Eglinton	M4R	Community	CONFIRMED	2021-03-07	2021-03-16	FEMALE	RESOLVED	No	No	No	No	No	No
3163108	107374	Sporadic	50 to 59 Years	Thorncliffe Park	M4H	Community	CONFIRMED	2021-03-11	2021-03-16	MALE	RESOLVED	No	No	No	No	No	No
3163109	107375	Sporadic	50 to 59 Years	North St. James Town	M4X	Household Contact	CONFIRMED	2021-03-05	2021-03-16	MALE	RESOLVED	No	No	No	No	No	No
3163110	107376	Sporadic	50 to 59 Years	Mimico (includes Humber Bay Shores)	M8V	Close Contact	PROBABLE	2021-03-16	2021-03-16	FEMALE	RESOLVED	No	No	No	No	No	No
3163111	107377	Sporadic	19 and younger	Agincourt South-Malvern West	M1S	Household Contact	CONFIRMED	2021-03-12	2021-03-16	MALE	RESOLVED	No	No	No	No	No	No
3163112	107378	Sporadic	20 to 29 Years	Pleasant View	M2J	Household Contact	PROBABLE	2021-03-03	2021-03-16	FEMALE	RESOLVED	No	No	No	No	No	No
3163113	107379	Sporadic	40 to 49 Years	Mount Pleasant West	M4S	Close Contact	CONFIRMED	2021-03-12	2021-03-16	MALE	RESOLVED	No	No	No	No	No	No
3163114	107380	Sporadic	20 to 29 Years	Woburn	M1G	Community	CONFIRMED	2021-03-13	2021-03-16	MALE	RESOLVED	No	No	No	No	No	No
3163115	107381	Sporadic	30 to 39 Years	Dovercourt-Wallace Emerson-Junction	M6P	Community	CONFIRMED	2021-03-13	2021-03-16	MALE	RESOLVED	No	No	No	No	No	No
3163116	107382	Sporadic	20 to 29 Years		M6A	Community	CONFIRMED	2021-03-13	2021-03-16	MALE	RESOLVED	No	No	No	No	No	No
3163117	107383	Sporadic	30 to 39 Years	York University Heights	M3J	Community	CONFIRMED	2021-03-12	2021-03-16	FEMALE	RESOLVED	No	No	No	No	No	No
3163118	107384	Sporadic	19 and younger	South Parkdale	M6K	Household Contact	CONFIRMED	2021-03-16	2021-03-16	MALE	RESOLVED	No	No	No	No	No	No
3163119	107385	Sporadic	80 to 89 Years	Long Branch	M8W	Community	CONFIRMED	2021-03-07	2021-03-16	FEMALE	RESOLVED	No	No	No	Yes	No	No
3163120	107386	Sporadic	19 and younger	Downsview-Roding-CFB	M3M	Close Contact	CONFIRMED	2021-03-13	2021-03-16	MALE	RESOLVED	No	No	No	No	No	No
3163121	107387	Sporadic	40 to 49 Years	Downsview-Roding-CFB	M3M	Community	CONFIRMED	2021-03-13	2021-03-16	FEMALE	RESOLVED	No	No	No	No	No	No
3163122	107388	Outbreak Associated	40 to 49 Years	Mimico (includes Humber Bay Shores)	M8Z	Outbreaks, Congregate Settings	CONFIRMED	2021-03-12	2021-03-16	UNKNOWN	RESOLVED	No	No	No	No	No	No
3163123	107389	Sporadic	40 to 49 Years	Dufferin Grove	M6H	Community	CONFIRMED	2021-03-05	2021-03-16	FEMALE	RESOLVED	No	No	No	No	No	No
3163124	107390	Sporadic	30 to 39 Years	Weston	M9N	Household Contact	PROBABLE	2021-03-13	2021-03-16	FEMALE	RESOLVED	No	No	No	No	No	No
3163125	107391	Sporadic	30 to 39 Years	South Parkdale	M6K	Community	CONFIRMED	2021-03-13	2021-03-16	FEMALE	RESOLVED	No	No	No	No	No	No
3163126	107392	Sporadic	50 to 59 Years	Church-Yonge Corridor	M4Y	Community	CONFIRMED	2021-03-10	2021-03-16	MALE	RESOLVED	No	No	No	Yes	Yes	No
3163127	107393	Sporadic	20 to 29 Years	Cabbagetown-South St. James Town	M4X	Community	CONFIRMED	2021-03-15	2021-03-16	FEMALE	RESOLVED	No	No	No	No	No	No
3163128	107394	Sporadic	30 to 39 Years	Islington-City Centre West	M8Z	Community	CONFIRMED	2021-03-12	2021-03-16	FEMALE	RESOLVED	No	No	No	No	No	No
3163129	107395	Sporadic	40 to 49 Years	North St. James Town	M4X	Community	CONFIRMED	2021-03-15	2021-03-16	MALE	RESOLVED	No	No	No	No	No	No
3163130	107396	Sporadic	50 to 59 Years	South Parkdale	M6K	Community	CONFIRMED	2021-03-15	2021-03-16	FEMALE	RESOLVED	No	No	No	No	No	No
3163131	107397	Sporadic	19 and younger	Rouge	M1B	Household Contact	PROBABLE	2021-03-13	2021-03-16	MALE	RESOLVED	No	No	No	No	No	No
3163132	107398	Sporadic	40 to 49 Years	Eglinton East	M1J	Household Contact	CONFIRMED	2021-03-13	2021-03-17	FEMALE	RESOLVED	No	No	No	No	No	No
3163133	107399	Sporadic	40 to 49 Years	Agincourt South-Malvern West	M1S	Community	CONFIRMED	2021-03-08	2021-03-15	FEMALE	RESOLVED	No	No	No	No	No	No
3163134	107400	Sporadic	20 to 29 Years	Humbermede	M9M	Community	CONFIRMED	2021-03-13	2021-03-16	MALE	RESOLVED	No	No	No	No	No	No
3163135	107401	Sporadic	80 to 89 Years	Mount Olive-Silverstone-Jamestown	M9V	No Information	CONFIRMED	2021-03-08	2021-03-16	MALE	FATAL	No	No	No	Yes	Yes	Yes
3163136	107402	Sporadic	30 to 39 Years	Englemount-Lawrence	M6A	Household Contact	PROBABLE	2021-03-11	2021-03-16	FEMALE	RESOLVED	No	No	No	No	No	No
3163137	107403	Sporadic	40 to 49 Years	Edenbridge-Humber Valley	M9A	Household Contact	PROBABLE	2021-03-15	2021-03-16	FEMALE	RESOLVED	No	No	No	No	No	No
3163138	107404	Sporadic	20 to 29 Years	Willowdale East	M2N	Community	CONFIRMED	2021-03-10	2021-03-16	MALE	RESOLVED	No	No	No	No	No	No
3163139	107405	Sporadic	40 to 49 Years	Glenfield-Jane Heights	M3N	Community	CONFIRMED	2021-03-13	2021-03-16	MALE	RESOLVED	No	No	No	No	No	No
3163140	107406	Sporadic	60 to 69 Years	Lansing-Westgate	M2N	Household Contact	CONFIRMED	2021-03-09	2021-03-09	FEMALE	RESOLVED	No	No	No	No	No	No
3163141	107407	Sporadic	19 and younger	Edenbridge-Humber Valley	M9A	Household Contact	CONFIRMED	2021-03-13	2021-03-16	FEMALE	RESOLVED	No	No	No	No	No	No
3163142	107408	Sporadic	40 to 49 Years	Yonge-Eglinton	M4R	Household Contact	CONFIRMED	2021-03-16	2021-03-20	FEMALE	RESOLVED	No	No	No	No	No	No
3163143	107409	Outbreak Associated	40 to 49 Years	Woburn	M1H	Outbreaks, Healthcare Institutions	CONFIRMED	2021-03-15	2021-03-17	FEMALE	RESOLVED	No	No	No	No	No	No
3163144	107410	Sporadic	19 and younger	Downsview-Roding-CFB	M3M	Household Contact	CONFIRMED	2021-03-14	2021-03-16	MALE	RESOLVED	No	No	No	No	No	No
3163145	107411	Sporadic	19 and younger	Yonge-Eglinton	M4R	Household Contact	CONFIRMED	2021-03-14	2021-03-16	MALE	RESOLVED	No	No	No	No	No	No
3163146	107412	Sporadic	19 and younger	Parkwoods-Donalda	M3A	No Information	CONFIRMED	2021-03-15	2021-03-16	MALE	RESOLVED	No	No	No	No	No	No
3163147	107413	Sporadic	20 to 29 Years	West Humber-Clairville	M9W	Community	CONFIRMED	2021-03-14	2021-03-16	MALE	RESOLVED	No	No	No	No	No	No
3163148	107414	Sporadic	40 to 49 Years	Yonge-Eglinton	M5P	Household Contact	PROBABLE	2021-03-10	2021-03-16	FEMALE	RESOLVED	No	No	No	No	No	No
3163149	107415	Sporadic	40 to 49 Years	Kennedy Park	M1K	Household Contact	CONFIRMED	2021-03-07	2021-03-16	FEMALE	RESOLVED	No	No	No	No	No	No
3163150	107416	Sporadic	50 to 59 Years	Victoria Village	M1R	Community	CONFIRMED	2021-03-08	2021-03-16	FEMALE	RESOLVED	No	No	No	No	No	No
3163151	107417	Sporadic	30 to 39 Years	Malvern	M1B	Community	CONFIRMED	2021-03-12	2021-03-16	FEMALE	RESOLVED	No	No	No	No	No	No
3163152	107418	Outbreak Associated	20 to 29 Years	St.Andrew-Windfields	M3B	Outbreaks, Congregate Settings	CONFIRMED	2021-03-14	2021-03-16	FEMALE	RESOLVED	No	No	No	No	No	No
3163153	107419	Sporadic	19 and younger	Oakwood Village	M6E	No Information	CONFIRMED	2021-03-11	2021-03-11	UNKNOWN	RESOLVED	No	No	No	No	No	No
3163154	107420	Sporadic	30 to 39 Years	Bendale	M1P	Community	CONFIRMED	2021-03-13	2021-03-16	FEMALE	RESOLVED	No	No	No	No	No	No
3163155	107421	Sporadic	50 to 59 Years	Agincourt North	M1V	Community	CONFIRMED	2021-03-11	2021-03-16	MALE	RESOLVED	No	No	No	No	No	No
3163156	107422	Outbreak Associated	20 to 29 Years	St.Andrew-Windfields	M2L	Close Contact	CONFIRMED	2021-03-14	2021-03-16	FEMALE	RESOLVED	No	No	No	No	No	No
3163157	107423	Sporadic	19 and younger	Lawrence Park North	M5M	Community	PROBABLE	2021-03-14	2021-03-16	FEMALE	RESOLVED	No	No	No	No	No	No
3163158	107424	Sporadic	19 and younger	Clanton Park	M3H	Close Contact	CONFIRMED	2021-03-15	2021-03-16	MALE	RESOLVED	No	No	No	No	No	No
3163159	107425	Sporadic	19 and younger	Yonge-Eglinton	M5P	Household Contact	PROBABLE	2021-03-10	2021-03-16	MALE	RESOLVED	No	No	No	No	No	No
3163160	107426	Sporadic	19 and younger	Yonge-Eglinton	M5P	Household Contact	PROBABLE	2021-03-16	2021-03-16	FEMALE	RESOLVED	No	No	No	No	No	No
3163161	107427	Sporadic	20 to 29 Years	Morningside	M1E	Community	CONFIRMED	2021-03-15	2021-03-16	FEMALE	RESOLVED	No	No	No	No	No	No
3163162	107428	Outbreak Associated	50 to 59 Years	Newtonbrook West	M2M	Outbreaks, Congregate Settings	CONFIRMED	2021-03-12	2021-03-16	FEMALE	RESOLVED	No	No	No	No	No	No
3163163	107429	Sporadic	30 to 39 Years	Downsview-Roding-CFB	M3K	Community	CONFIRMED	2021-03-12	2021-03-16	MALE	RESOLVED	No	No	No	No	No	No
3163164	107430	Sporadic	60 to 69 Years	Ionview	M1K	Community	CONFIRMED	2021-03-15	2021-03-16	FEMALE	RESOLVED	No	No	No	No	No	No
3163165	107431	Sporadic	20 to 29 Years	Ionview	M1K	Household Contact	CONFIRMED	2021-03-14	2021-03-16	MALE	RESOLVED	No	No	No	No	No	No
3163166	107432	Sporadic	40 to 49 Years	Wexford/Maryvale	M1R	Community	CONFIRMED	2021-03-14	2021-03-16	MALE	RESOLVED	No	No	No	No	No	No
3163167	107433	Outbreak Associated	40 to 49 Years	Kingsview Village-The Westway	M9R	Outbreaks, Other Settings	CONFIRMED	2021-03-12	2021-03-16	FEMALE	RESOLVED	No	No	No	No	No	No
3163168	107434	Sporadic	20 to 29 Years	Highland Creek	M1C	Outbreaks, Other Settings	CONFIRMED	2021-03-13	2021-03-16	FEMALE	RESOLVED	No	No	No	No	No	No
3163169	107435	Outbreak Associated	40 to 49 Years	Clairlea-Birchmount	M1L	Outbreaks, Other Settings	CONFIRMED	2021-03-15	2021-03-16	MALE	RESOLVED	No	No	No	No	No	No
3163170	107436	Outbreak Associated	60 to 69 Years	Scarborough Village	M1J	Outbreaks, Other Settings	CONFIRMED	2021-03-14	2021-03-16	FEMALE	RESOLVED	No	No	No	No	No	No
3163171	107437	Sporadic	30 to 39 Years	West Humber-Clairville	M9W	Travel	CONFIRMED	2021-03-15	2021-03-16	UNKNOWN	RESOLVED	No	No	No	No	No	No
3163172	107438	Sporadic	19 and younger	Bathurst Manor	M3H	Close Contact	CONFIRMED	2021-03-13	2021-03-15	MALE	RESOLVED	No	No	No	No	No	No
3163173	107439	Sporadic	19 and younger	Bedford Park-Nortown	M5N	Household Contact	CONFIRMED	2021-03-15	2021-03-16	FEMALE	RESOLVED	No	No	No	No	No	No
3163174	107440	Sporadic	19 and younger	Eglinton East	M1J	Household Contact	CONFIRMED	2021-03-04	2021-03-16	MALE	RESOLVED	No	No	No	No	No	No
3163175	107441	Sporadic	20 to 29 Years	Steeles	M1W	Community	CONFIRMED	2021-03-14	2021-03-16	MALE	RESOLVED	No	No	No	No	No	No
3163176	107442	Sporadic	19 and younger	Eglinton East	M1J	Household Contact	CONFIRMED	2021-03-05	2021-03-16	FEMALE	RESOLVED	No	No	No	No	No	No
3163177	107443	Sporadic	70 to 79 Years	Malvern	M1B	No Information	CONFIRMED	2021-03-14	2021-03-16	MALE	RESOLVED	No	No	No	No	No	No
3163178	107444	Sporadic	30 to 39 Years	Bendale	M1P	Community	CONFIRMED	2021-02-24	2021-03-16	FEMALE	RESOLVED	No	No	No	No	No	No
3163179	107445	Sporadic	20 to 29 Years	Birchcliffe-Cliffside	M1N	Community	CONFIRMED	2021-03-12	2021-03-16	MALE	RESOLVED	No	No	No	No	No	No
3163180	107446	Sporadic	50 to 59 Years	Weston	M9N	Household Contact	CONFIRMED	2021-03-15	2021-03-16	MALE	RESOLVED	No	No	No	No	No	No
3163181	107447	Sporadic	19 and younger	Woburn	M1G	Close Contact	CONFIRMED	2021-03-15	2021-03-16	FEMALE	RESOLVED	No	No	No	No	No	No
3163182	107448	Sporadic	60 to 69 Years	Waterfront Communities-The Island	M5V	Household Contact	CONFIRMED	2021-03-13	2021-03-16	FEMALE	RESOLVED	No	No	No	No	No	No
3163183	107449	Sporadic	50 to 59 Years	Woburn	M1G	No Information	CONFIRMED	2021-03-11	2021-03-16	MALE	RESOLVED	No	No	No	No	No	No
3163184	107450	Sporadic	30 to 39 Years	Ionview	M1K	Household Contact	CONFIRMED	2021-03-15	2021-03-16	FEMALE	RESOLVED	No	No	No	No	No	No
3163185	107451	Sporadic	50 to 59 Years	Dorset Park	M1P	Community	CONFIRMED	2021-03-15	2021-03-16	FEMALE	RESOLVED	No	No	No	No	No	No
3163186	107452	Sporadic	19 and younger	Parkwoods-Donalda	M3A	Community	CONFIRMED	2021-03-12	2021-03-16	MALE	RESOLVED	No	No	No	No	No	No
3163187	107453	Sporadic	70 to 79 Years	Woburn	M1G	Community	CONFIRMED	2021-03-04	2021-03-16	FEMALE	RESOLVED	No	No	No	No	No	No
3163188	107454	Sporadic	30 to 39 Years	Bayview Woods-Steeles	M2H	Community	CONFIRMED	2021-03-13	2021-03-16	MALE	RESOLVED	No	No	No	No	No	No
3163189	107455	Sporadic	70 to 79 Years	Oakwood Village	M6E	Community	CONFIRMED	2021-03-15	2021-03-16	FEMALE	RESOLVED	No	No	No	Yes	Yes	Yes
3163190	107456	Sporadic	20 to 29 Years	Parkwoods-Donalda	M3A	Community	CONFIRMED	2021-03-14	2021-03-16	MALE	RESOLVED	No	No	No	No	No	No
3163191	107457	Sporadic	19 and younger	Scarborough Village	M1M	Community	CONFIRMED	2021-03-14	2021-03-16	MALE	RESOLVED	No	No	No	No	No	No
3163192	107458	Sporadic	40 to 49 Years	Glenfield-Jane Heights	M3N	Community	CONFIRMED	2021-03-08	2021-03-16	MALE	RESOLVED	No	No	No	No	No	No
3163193	107459	Sporadic	30 to 39 Years	Mimico (includes Humber Bay Shores)	M8V	No Information	CONFIRMED	2021-03-10	2021-03-16	MALE	RESOLVED	No	No	No	No	No	No
3163194	107460	Sporadic	60 to 69 Years	Willowridge-Martingrove-Richview	M9R	Household Contact	CONFIRMED	2021-03-08	2021-03-16	MALE	RESOLVED	No	No	No	No	No	No
3163195	107461	Sporadic	19 and younger	West Humber-Clairville	M9V	Community	CONFIRMED	2021-03-14	2021-03-16	MALE	RESOLVED	No	No	No	No	No	No
3163196	107462	Sporadic	20 to 29 Years	Rexdale-Kipling	M9W	Household Contact	CONFIRMED	2021-03-14	2021-03-16	FEMALE	RESOLVED	No	No	No	No	No	No
3163197	107463	Sporadic	19 and younger	Bendale	M1K	Household Contact	CONFIRMED	2021-03-14	2021-03-16	MALE	RESOLVED	No	No	No	No	No	No
3163198	107464	Sporadic	50 to 59 Years	Malvern	M1B	Community	CONFIRMED	2021-03-15	2021-03-16	MALE	RESOLVED	No	No	No	No	No	No
3163199	107465	Outbreak Associated	19 and younger	Yonge-St.Clair	M4V	Outbreaks, Other Settings	CONFIRMED	2021-03-16	2021-03-16	MALE	RESOLVED	No	No	No	No	No	No
3163200	107466	Sporadic	20 to 29 Years	Rosedale-Moore Park	M4T	Community	CONFIRMED	2021-03-11	2021-03-16	MALE	RESOLVED	No	No	No	No	No	No
3163201	107467	Outbreak Associated	70 to 79 Years	East End-Danforth	M4C	Outbreaks, Congregate Settings	CONFIRMED	2021-03-16	2021-03-16	MALE	RESOLVED	No	No	No	Yes	No	No
3163202	107468	Sporadic	40 to 49 Years	Long Branch	M8W	Community	CONFIRMED	2021-03-13	2021-03-16	MALE	RESOLVED	No	No	No	No	No	No
3163203	107469	Sporadic	50 to 59 Years	Eglinton East	M1J	Community	CONFIRMED	2021-03-13	2021-03-16	MALE	RESOLVED	No	No	No	No	No	No
3163204	107470	Sporadic	19 and younger	Roncesvalles	M6R	Close Contact	CONFIRMED	2021-03-15	2021-03-16	MALE	RESOLVED	No	No	No	No	No	No
3163205	107471	Sporadic	19 and younger	Tam O'Shanter-Sullivan	M1T	Household Contact	CONFIRMED	2021-03-15	2021-03-16	FEMALE	RESOLVED	No	No	No	No	No	No
3163206	107472	Sporadic	50 to 59 Years	Tam O'Shanter-Sullivan	M1T	Household Contact	CONFIRMED	2021-03-15	2021-03-16	FEMALE	RESOLVED	No	No	No	No	No	No
3163207	107473	Sporadic	40 to 49 Years	Downsview-Roding-CFB	M3L	Community	CONFIRMED	2021-03-14	2021-03-16	MALE	RESOLVED	No	No	No	No	No	No
3163208	107474	Sporadic	19 and younger	West Hill	M1E	Household Contact	CONFIRMED	2021-03-13	2021-03-16	MALE	RESOLVED	No	No	No	No	No	No
3163209	107475	Sporadic	19 and younger	Scarborough Village	M1J	No Information	CONFIRMED	2021-03-15	2021-03-16	FEMALE	RESOLVED	No	No	No	No	No	No
3163210	107476	Sporadic	20 to 29 Years	Scarborough Village	M1J	Household Contact	CONFIRMED	2021-03-14	2021-03-16	FEMALE	RESOLVED	No	No	No	No	No	No
3163211	107477	Sporadic	30 to 39 Years	Pleasant View	M2J	Community	CONFIRMED	2021-03-13	2021-03-16	MALE	RESOLVED	No	No	No	No	No	No
3163212	107478	Outbreak Associated	40 to 49 Years	Woburn	M1G	Outbreaks, Other Settings	CONFIRMED	2021-03-10	2021-03-16	FEMALE	RESOLVED	No	No	No	No	No	No
3163213	107479	Sporadic	20 to 29 Years	Mount Olive-Silverstone-Jamestown	M9V	Community	CONFIRMED	2021-03-12	2021-03-16	FEMALE	RESOLVED	No	No	No	Yes	No	No
3163214	107480	Outbreak Associated	30 to 39 Years	Wexford/Maryvale	M1R	Outbreaks, Congregate Settings	CONFIRMED	2021-03-14	2021-03-16	MALE	RESOLVED	No	No	No	No	No	No
3163215	107481	Sporadic	19 and younger			Household Contact	CONFIRMED	2021-03-11	2021-03-16	FEMALE	RESOLVED	No	No	No	No	No	No
3163216	107482	Sporadic	19 and younger	Thorncliffe Park	M4H	Household Contact	CONFIRMED	2021-03-14	2021-03-16	FEMALE	RESOLVED	No	No	No	No	No	No
3163217	107484	Sporadic	30 to 39 Years	Mimico (includes Humber Bay Shores)	M8V	Household Contact	CONFIRMED	2021-03-12	2021-03-16	UNKNOWN	RESOLVED	No	No	No	No	No	No
3163218	107485	Sporadic	19 and younger	L'Amoreaux	M1W	Community	CONFIRMED	2021-03-13	2021-03-17	FEMALE	RESOLVED	No	No	No	No	No	No
3163219	107486	Sporadic	19 and younger	Weston-Pellam Park	M6N	Household Contact	CONFIRMED	2021-03-16	2021-03-16	MALE	RESOLVED	No	No	No	No	No	No
3163220	107487	Sporadic	19 and younger	Mimico (includes Humber Bay Shores)	M8V	Household Contact	CONFIRMED	2021-03-16	2021-03-16	MALE	RESOLVED	No	No	No	No	No	No
3163221	107488	Sporadic	50 to 59 Years	Thorncliffe Park	M4H	Close Contact	CONFIRMED	2021-03-16	2021-03-16	UNKNOWN	RESOLVED	No	No	No	No	No	No
3163222	107489	Sporadic	40 to 49 Years	Willowridge-Martingrove-Richview	M9R	Community	CONFIRMED	2021-03-11	2021-03-17	MALE	RESOLVED	No	No	No	No	No	No
3163223	107490	Sporadic	40 to 49 Years	Downsview-Roding-CFB	M3M	Community	CONFIRMED	2021-03-10	2021-03-17	FEMALE	RESOLVED	No	No	No	No	No	No
3163224	107491	Sporadic	80 to 89 Years	Princess-Rosethorn	M9A	Close Contact	CONFIRMED	2021-03-09	2021-03-16	MALE	RESOLVED	No	No	No	Yes	No	No
3163225	107492	Sporadic	70 to 79 Years	Mimico (includes Humber Bay Shores)	M8V	Close Contact	CONFIRMED	2021-03-12	2021-03-17	MALE	RESOLVED	No	No	No	No	No	No
3163226	107493	Sporadic	30 to 39 Years	Eringate-Centennial-West Deane	M9C	Community	CONFIRMED	2021-03-13	2021-03-17	MALE	RESOLVED	No	No	No	No	No	No
3163227	107494	Sporadic	30 to 39 Years	Glenfield-Jane Heights	M3L	Community	CONFIRMED	2021-03-08	2021-03-17	MALE	RESOLVED	No	No	No	No	No	No
3163228	107495	Sporadic	20 to 29 Years	Islington-City Centre West	M8Z	Household Contact	CONFIRMED	2021-03-14	2021-03-17	MALE	RESOLVED	No	No	No	No	No	No
3163229	107496	Outbreak Associated	50 to 59 Years	Humbermede	M9M	Outbreaks, Other Settings	CONFIRMED	2021-03-12	2021-03-17	MALE	RESOLVED	No	No	No	No	No	No
3163230	107497	Sporadic	19 and younger	West Humber-Clairville	M9V	Household Contact	CONFIRMED	2021-03-01	2021-03-17	FEMALE	RESOLVED	No	No	No	No	No	No
3163231	107498	Sporadic	40 to 49 Years	Westminster-Branson	M2R	Community	CONFIRMED	2021-03-15	2021-03-17	MALE	RESOLVED	No	No	No	No	No	No
3163232	107499	Sporadic	40 to 49 Years	Humber Summit	M9L	Community	CONFIRMED	2021-03-14	2021-03-17	MALE	RESOLVED	No	No	No	No	No	No
3163233	107500	Outbreak Associated	50 to 59 Years	Thistletown-Beaumond Heights	M9V	Outbreaks, Other Settings	CONFIRMED	2021-03-15	2021-03-17	FEMALE	RESOLVED	No	No	No	No	No	No
3163234	107501	Sporadic	20 to 29 Years	Waterfront Communities-The Island	M5J	Community	CONFIRMED	2021-03-12	2021-03-17	FEMALE	RESOLVED	No	No	No	No	No	No
3163235	107502	Sporadic	50 to 59 Years	Pelmo Park-Humberlea	M9M	Community	CONFIRMED	2021-03-14	2021-03-17	MALE	RESOLVED	No	No	No	No	No	No
3163236	107503	Sporadic	20 to 29 Years	Mount Olive-Silverstone-Jamestown	M9V	Community	CONFIRMED	2021-03-09	2021-03-17	FEMALE	RESOLVED	No	No	No	No	No	No
3163237	107504	Sporadic	19 and younger	York University Heights	M3J	Household Contact	CONFIRMED	2021-03-15	2021-03-17	MALE	RESOLVED	No	No	No	No	No	No
3163238	107505	Sporadic	50 to 59 Years	York University Heights	M3J	Community	CONFIRMED	2021-03-10	2021-03-17	FEMALE	RESOLVED	No	No	No	No	No	No
3163239	107506	Sporadic	19 and younger	York University Heights	M3J	Household Contact	CONFIRMED	2021-03-15	2021-03-17	MALE	RESOLVED	No	No	No	No	No	No
3163240	107507	Sporadic	19 and younger	York University Heights	M3J	Household Contact	CONFIRMED	2021-03-12	2021-03-17	MALE	RESOLVED	No	No	No	No	No	No
3163241	107508	Sporadic	40 to 49 Years	Humewood-Cedarvale	M6C	Community	CONFIRMED	2021-03-09	2021-03-17	FEMALE	RESOLVED	No	No	No	No	No	No
3163242	107509	Sporadic	30 to 39 Years	Glenfield-Jane Heights	M3L	Community	CONFIRMED	2021-03-08	2021-03-17	FEMALE	RESOLVED	No	No	No	No	No	No
3163243	107510	Sporadic	70 to 79 Years	West Humber-Clairville	M9V	Household Contact	CONFIRMED	2021-03-15	2021-03-17	UNKNOWN	RESOLVED	No	No	No	No	No	No
3163244	107511	Sporadic	40 to 49 Years	York University Heights	M3J	Community	CONFIRMED	2021-03-02	2021-03-16	FEMALE	RESOLVED	No	No	No	No	No	No
3163245	107512	Sporadic	70 to 79 Years	Mimico (includes Humber Bay Shores)	M8Z	Community	CONFIRMED	2021-03-14	2021-03-16	UNKNOWN	RESOLVED	No	No	No	No	No	No
3163246	107513	Sporadic	50 to 59 Years	North St. James Town	M4X	Community	CONFIRMED	2021-03-14	2021-03-16	MALE	RESOLVED	No	No	No	No	No	No
3163247	107514	Sporadic	40 to 49 Years	Annex	M5R	No Information	CONFIRMED	2021-03-16	2021-03-17	FEMALE	RESOLVED	No	No	No	No	No	No
3163248	107515	Sporadic	19 and younger	Mount Pleasant West	M4P	Community	CONFIRMED	2021-03-14	2021-03-17	FEMALE	RESOLVED	No	No	No	No	No	No
3163249	107516	Sporadic	20 to 29 Years	Flemingdon Park	M3C	Community	CONFIRMED	2021-03-16	2021-03-16	FEMALE	RESOLVED	No	No	No	No	No	No
3163250	107517	Outbreak Associated	50 to 59 Years	Corso Italia-Davenport	M6H	Outbreaks, Other Settings	CONFIRMED	2021-03-13	2021-03-16	MALE	RESOLVED	No	No	No	No	No	No
3163251	107518	Sporadic	19 and younger	Thorncliffe Park	M4H	Household Contact	CONFIRMED	2021-03-09	2021-03-16	FEMALE	RESOLVED	No	No	No	No	No	No
3163252	107519	Sporadic	50 to 59 Years	Clairlea-Birchmount	M1L	Household Contact	CONFIRMED	2021-03-23	2021-03-23	FEMALE	RESOLVED	No	No	No	No	No	No
3163253	107520	Sporadic	60 to 69 Years	Bay Street Corridor	M5G	Community	CONFIRMED	2021-03-14	2021-03-17	MALE	RESOLVED	No	No	No	No	No	No
3163254	107521	Sporadic	19 and younger	Thorncliffe Park	M4H	Household Contact	CONFIRMED	2021-03-12	2021-03-17	MALE	RESOLVED	No	No	No	No	No	No
3163255	107522	Sporadic	40 to 49 Years	Clairlea-Birchmount	M1L	Community	CONFIRMED	2021-03-15	2021-03-16	FEMALE	RESOLVED	No	No	No	No	No	No
3163256	107523	Sporadic	40 to 49 Years	Westminster-Branson	M2R	Community	CONFIRMED	2021-03-15	2021-03-17	MALE	RESOLVED	No	No	No	No	No	No
3163257	107524	Outbreak Associated	40 to 49 Years	Weston	M9N	Outbreaks, Other Settings	CONFIRMED	2021-03-14	2021-03-17	FEMALE	RESOLVED	No	No	No	No	No	No
3163258	107525	Sporadic	19 and younger	Clairlea-Birchmount	M1L	Household Contact	CONFIRMED	2021-03-15	2021-03-16	MALE	RESOLVED	No	No	No	No	No	No
3163259	107526	Sporadic	40 to 49 Years	Westminster-Branson	M2R	Community	CONFIRMED	2021-03-15	2021-03-17	FEMALE	RESOLVED	No	No	No	No	No	No
3163260	107527	Outbreak Associated	50 to 59 Years	Clairlea-Birchmount	M1L	Outbreaks, Other Settings	CONFIRMED	2021-03-13	2021-03-17	MALE	RESOLVED	No	No	No	No	No	No
3163261	107528	Outbreak Associated	19 and younger	Briar Hill - Belgravia	M6E	Outbreaks, Other Settings	CONFIRMED	2021-03-16	2021-03-17	FEMALE	RESOLVED	No	No	No	No	No	No
3163262	107529	Sporadic	19 and younger	Briar Hill - Belgravia	M6E	Community	CONFIRMED	2021-03-11	2021-03-17	FEMALE	RESOLVED	No	No	No	No	No	No
3163263	107530	Sporadic	80 to 89 Years	Oakwood Village	M6C	Community	CONFIRMED	2021-02-25	2021-03-17	MALE	FATAL	No	No	No	Yes	No	No
3163264	107531	Sporadic	50 to 59 Years	Willowdale West	M2R	Household Contact	CONFIRMED	2021-03-15	2021-03-17	FEMALE	RESOLVED	No	No	No	No	No	No
3163265	107532	Sporadic	30 to 39 Years	Yonge-St.Clair	M4V	Community	CONFIRMED	2021-03-16	2021-03-17	MALE	RESOLVED	No	No	No	No	No	No
3163266	107533	Sporadic	40 to 49 Years	High Park North	M6P	Community	CONFIRMED	2021-03-16	2021-03-17	MALE	RESOLVED	No	No	No	No	No	No
3163267	107534	Sporadic	20 to 29 Years	Dovercourt-Wallace Emerson-Junction	M6G	Community	CONFIRMED	2021-03-16	2021-03-17	FEMALE	RESOLVED	No	No	No	No	No	No
3163268	107535	Sporadic	30 to 39 Years	Trinity-Bellwoods	M6J	Community	CONFIRMED	2021-03-15	2021-03-17	MALE	RESOLVED	No	No	No	No	No	No
3163269	107536	Outbreak Associated	40 to 49 Years		M6M	Outbreaks, Healthcare Institutions	CONFIRMED	2021-03-14	2021-03-16	FEMALE	RESOLVED	No	No	No	No	No	No
3163270	107537	Sporadic	30 to 39 Years	Taylor-Massey	M4C	Community	CONFIRMED	2021-03-11	2021-03-17	MALE	RESOLVED	No	No	No	No	No	No
3163271	107538	Sporadic	19 and younger	The Beaches	M4L	Household Contact	CONFIRMED	2021-03-15	2021-03-17	FEMALE	RESOLVED	No	No	No	No	No	No
3163272	107539	Outbreak Associated	40 to 49 Years	Don Valley Village	M2J	Outbreaks, Other Settings	CONFIRMED	2021-03-13	2021-03-16	FEMALE	RESOLVED	No	No	No	No	No	No
3163273	107540	Outbreak Associated	40 to 49 Years	Waterfront Communities-The Island	M5V	Outbreaks, Congregate Settings	CONFIRMED	2021-03-15	2021-03-16	MALE	RESOLVED	No	No	No	No	No	No
3163274	107541	Sporadic	70 to 79 Years	Danforth-East York	M4J	Community	CONFIRMED	2021-03-15	2021-03-16	MALE	RESOLVED	No	No	No	No	No	No
3163275	107542	Sporadic	80 to 89 Years	Bendale	M1K	Community	CONFIRMED	2021-03-15	2021-03-16	MALE	RESOLVED	No	No	No	No	No	No
3163276	107543	Sporadic	40 to 49 Years	Hillcrest Village	M2H	Community	PROBABLE	2021-03-06	2021-03-16	FEMALE	RESOLVED	No	No	No	No	No	No
3163277	107544	Outbreak Associated	20 to 29 Years	Weston	M9N	Outbreaks, Congregate Settings	CONFIRMED	2021-03-13	2021-03-17	MALE	RESOLVED	No	No	No	No	No	No
3163278	107545	Outbreak Associated	40 to 49 Years	Bathurst Manor	M3H	Close Contact	CONFIRMED	2021-03-12	2021-03-16	MALE	RESOLVED	No	No	No	No	No	No
3163279	107546	Sporadic	40 to 49 Years	Thorncliffe Park	M4H	Community	CONFIRMED	2021-03-12	2021-03-16	FEMALE	RESOLVED	No	No	No	No	No	No
3163280	107547	Sporadic	30 to 39 Years	Woodbine-Lumsden	M4C	Community	PROBABLE	2021-03-13	2021-03-16	MALE	RESOLVED	No	No	No	No	No	No
3163281	107548	Sporadic	60 to 69 Years	Downsview-Roding-CFB	M3M	Community	CONFIRMED	2021-03-11	2021-03-16	FEMALE	RESOLVED	No	No	No	No	No	No
3163282	107549	Sporadic	30 to 39 Years	Trinity-Bellwoods	M6J	No Information	CONFIRMED	2021-03-16	2021-03-17	FEMALE	RESOLVED	No	No	No	No	No	No
3163283	107550	Sporadic	40 to 49 Years	Bathurst Manor	M3H	Community	CONFIRMED	2021-03-14	2021-03-16	FEMALE	RESOLVED	No	No	No	No	No	No
3163284	107551	Sporadic	40 to 49 Years	Kensington-Chinatown	M5T	Close Contact	CONFIRMED	2021-03-16	2021-03-17	MALE	RESOLVED	No	No	No	No	No	No
3163285	107552	Sporadic	20 to 29 Years	Rustic	M6L	Close Contact	CONFIRMED	2021-03-16	2021-03-17	FEMALE	RESOLVED	No	No	No	No	No	No
3163286	107553	Outbreak Associated	19 and younger	Willowdale East	M2N	Outbreaks, Other Settings	CONFIRMED	2021-03-08	2021-03-17	MALE	RESOLVED	No	No	No	No	No	No
3163287	107554	Sporadic	50 to 59 Years	Willowdale East	M2N	Community	CONFIRMED	2021-03-15	2021-03-16	MALE	RESOLVED	No	No	No	No	No	No
3163288	107555	Sporadic	40 to 49 Years	North St. James Town	M4X	Community	CONFIRMED	2021-03-12	2021-03-16	MALE	RESOLVED	No	No	No	No	No	No
3163289	107556	Sporadic	30 to 39 Years	Downsview-Roding-CFB	M3M	Close Contact	CONFIRMED	2021-03-12	2021-03-16	MALE	RESOLVED	No	No	No	No	No	No
3163290	107557	Sporadic	20 to 29 Years	Humewood-Cedarvale	M6C	Household Contact	CONFIRMED	2021-03-15	2021-03-16	MALE	RESOLVED	No	No	No	No	No	No
3163291	107558	Sporadic	60 to 69 Years	Glenfield-Jane Heights	M3N	Household Contact	CONFIRMED	2021-03-14	2021-03-16	MALE	RESOLVED	No	No	No	No	No	No
3163292	107559	Sporadic	40 to 49 Years	Willowdale East	M2N	Household Contact	CONFIRMED	2021-03-15	2021-03-16	FEMALE	RESOLVED	No	No	No	No	No	No
3163293	107560	Sporadic	30 to 39 Years	Trinity-Bellwoods	M6J	Community	CONFIRMED	2021-03-14	2021-03-16	FEMALE	RESOLVED	No	No	No	No	No	No
3163294	107561	Sporadic	19 and younger	Willowdale East	M2N	Household Contact	CONFIRMED	2021-03-15	2021-03-17	FEMALE	RESOLVED	No	No	No	No	No	No
3163295	107562	Sporadic	50 to 59 Years	Humewood-Cedarvale	M6C	Community	CONFIRMED	2021-03-15	2021-03-17	FEMALE	RESOLVED	No	No	No	No	No	No
3163296	107563	Sporadic	50 to 59 Years	Newtonbrook East	M2M	Outbreaks, Other Settings	CONFIRMED	2021-03-14	2021-03-17	FEMALE	RESOLVED	No	No	No	No	No	No
3163297	107564	Sporadic	20 to 29 Years	Mount Pleasant West	M4P	Community	CONFIRMED	2021-03-15	2021-03-16	FEMALE	RESOLVED	No	No	No	No	No	No
3163298	107565	Sporadic	19 and younger	Weston	M9N	Household Contact	CONFIRMED	2021-03-14	2021-03-16	FEMALE	RESOLVED	No	No	No	No	No	No
3163299	107566	Sporadic	40 to 49 Years	Englemount-Lawrence	M6A	No Information	CONFIRMED	2021-03-13	2021-03-16	FEMALE	RESOLVED	No	No	No	No	No	No
3163300	107567	Sporadic	50 to 59 Years	Westminster-Branson	M2R	Community	CONFIRMED	2021-03-13	2021-03-17	FEMALE	RESOLVED	No	No	No	No	No	No
3163301	107568	Sporadic	20 to 29 Years	Weston	M9N	Close Contact	CONFIRMED	2021-03-15	2021-03-16	MALE	RESOLVED	No	No	No	Yes	No	No
3163302	107569	Outbreak Associated	19 and younger	Clanton Park	M3H	Outbreaks, Other Settings	CONFIRMED	2021-03-15	2021-03-16	MALE	RESOLVED	No	No	No	No	No	No
3163303	107570	Sporadic	30 to 39 Years	Palmerston-Little Italy	M6G	Community	CONFIRMED	2021-03-16	2021-03-16	MALE	RESOLVED	No	No	No	No	No	No
3163304	107571	Sporadic	30 to 39 Years	Waterfront Communities-The Island	M5V	Close Contact	CONFIRMED	2021-03-16	2021-03-16	MALE	RESOLVED	No	No	No	No	No	No
3163305	107572	Sporadic	30 to 39 Years	Downsview-Roding-CFB	M3L	Community	CONFIRMED	2021-03-11	2021-03-16	MALE	RESOLVED	No	No	No	No	No	No
3163306	107573	Outbreak Associated	50 to 59 Years	Humbermede	M9M	Outbreaks, Other Settings	CONFIRMED	2021-03-14	2021-03-16	MALE	RESOLVED	No	No	No	No	No	No
3163307	107574	Sporadic	40 to 49 Years	Glenfield-Jane Heights	M3L	Community	CONFIRMED	2021-03-09	2021-03-16	FEMALE	RESOLVED	No	No	No	No	No	No
3163308	107575	Sporadic	30 to 39 Years	Pelmo Park-Humberlea	M9M	Community	CONFIRMED	2021-03-13	2021-03-16	FEMALE	RESOLVED	No	No	No	No	No	No
3163309	107576	Sporadic	19 and younger	Glenfield-Jane Heights	M3N	Household Contact	CONFIRMED	2021-03-13	2021-03-16	FEMALE	RESOLVED	No	No	No	No	No	No
3163310	107577	Sporadic	19 and younger	Glenfield-Jane Heights	M3L	Household Contact	CONFIRMED	2021-03-15	2021-03-16	FEMALE	RESOLVED	No	No	No	No	No	No
3163311	107578	Sporadic	50 to 59 Years	Willowridge-Martingrove-Richview	M9R	No Information	CONFIRMED	2021-03-15	2021-03-16	FEMALE	RESOLVED	No	No	No	No	No	No
3163312	107579	Sporadic	19 and younger	Beechborough-Greenbrook	M6M	Household Contact	CONFIRMED	2021-03-16	2021-03-16	FEMALE	RESOLVED	No	No	No	No	No	No
3163313	107580	Sporadic	30 to 39 Years	Newtonbrook East	M2M	Community	CONFIRMED	2021-03-13	2021-03-17	MALE	RESOLVED	No	No	No	No	No	No
3163314	107581	Sporadic	80 to 89 Years	Dovercourt-Wallace Emerson-Junction	M6H	Community	CONFIRMED	2021-03-15	2021-03-17	MALE	RESOLVED	No	No	No	No	No	No
3163315	107582	Sporadic	20 to 29 Years	Englemount-Lawrence	M6B	Community	CONFIRMED	2021-03-15	2021-03-16	FEMALE	RESOLVED	No	No	No	No	No	No
3163316	107583	Sporadic	19 and younger	York University Heights	M3J	Close Contact	CONFIRMED	2021-03-14	2021-03-16	FEMALE	RESOLVED	No	No	No	No	No	No
3163317	107584	Sporadic	20 to 29 Years	Glenfield-Jane Heights	M3L	No Information	CONFIRMED	2021-03-16	2021-03-16	MALE	RESOLVED	No	No	No	No	No	No
3163318	107585	Sporadic	30 to 39 Years	Mount Olive-Silverstone-Jamestown	M9V	Close Contact	CONFIRMED	2021-03-14	2021-03-16	MALE	RESOLVED	No	No	No	No	No	No
3163319	107586	Sporadic	50 to 59 Years	Humbermede	M9M	Household Contact	CONFIRMED	2021-03-13	2021-03-16	FEMALE	RESOLVED	No	No	No	No	No	No
3163320	107587	Sporadic	19 and younger	Humbermede	M9M	Household Contact	CONFIRMED	2021-03-15	2021-03-16	FEMALE	RESOLVED	No	No	No	No	No	No
3163321	107588	Sporadic	20 to 29 Years		M2R	No Information	CONFIRMED	2021-03-16	2021-03-16	FEMALE	RESOLVED	No	No	No	No	No	No
3163322	107589	Sporadic	30 to 39 Years	North St. James Town	M4X	Community	CONFIRMED	2021-03-12	2021-03-16	FEMALE	RESOLVED	No	No	No	No	No	No
3163323	107590	Sporadic	70 to 79 Years	Moss Park	M5A	Close Contact	CONFIRMED	2021-03-16	2021-03-16	MALE	RESOLVED	No	No	No	No	No	No
3163324	107591	Sporadic	40 to 49 Years	Humbermede	M9M	Community	CONFIRMED	2021-03-13	2021-03-16	FEMALE	RESOLVED	No	No	No	No	No	No
3163325	107592	Sporadic	20 to 29 Years	Yonge-St.Clair	M4V	Close Contact	CONFIRMED	2021-03-16	2021-03-16	FEMALE	RESOLVED	No	No	No	No	No	No
3163326	107593	Sporadic	70 to 79 Years	Maple Leaf	M6L	Community	CONFIRMED	2021-03-13	2021-03-16	FEMALE	RESOLVED	No	No	No	No	No	No
3163327	107594	Outbreak Associated	30 to 39 Years		M4C	Outbreaks, Other Settings	CONFIRMED	2021-03-16	2021-03-16	MALE	RESOLVED	No	No	No	No	No	No
3163328	107595	Sporadic	20 to 29 Years	North St. James Town	M4X	No Information	CONFIRMED	2021-03-16	2021-03-16	MALE	RESOLVED	No	No	No	No	No	No
3163329	107596	Sporadic	20 to 29 Years	Weston	M9N	Close Contact	CONFIRMED	2021-03-09	2021-03-17	MALE	RESOLVED	No	No	No	No	No	No
3163330	107597	Sporadic	40 to 49 Years	Clanton Park	M3H	Community	CONFIRMED	2021-03-12	2021-03-16	MALE	RESOLVED	No	No	No	Yes	No	No
3163331	107598	Sporadic	20 to 29 Years	Annex	M5R	Travel	CONFIRMED	2021-03-15	2021-03-16	FEMALE	RESOLVED	No	No	No	No	No	No
3163332	107599	Outbreak Associated	30 to 39 Years	West Humber-Clairville	M9W	Outbreaks, Other Settings	CONFIRMED	2021-03-15	2021-03-16	MALE	RESOLVED	No	No	No	No	No	No
3163333	107600	Outbreak Associated	50 to 59 Years	Corso Italia-Davenport	M6E	Outbreaks, Other Settings	CONFIRMED	2021-03-15	2021-03-16	MALE	RESOLVED	No	No	No	No	No	No
3163334	107601	Sporadic	50 to 59 Years	Church-Yonge Corridor	M4Y	Household Contact	CONFIRMED	2021-03-09	2021-03-16	MALE	RESOLVED	No	No	No	No	No	No
3163335	107602	Outbreak Associated	19 and younger	Black Creek	M3N	Outbreaks, Other Settings	CONFIRMED	2021-03-15	2021-03-16	MALE	RESOLVED	No	No	No	No	No	No
3163336	107603	Sporadic	20 to 29 Years	Humbermede	M9M	Community	CONFIRMED	2021-03-13	2021-03-16	MALE	RESOLVED	No	No	No	No	No	No
3163337	107604	Sporadic	30 to 39 Years	Glenfield-Jane Heights	M3N	Household Contact	CONFIRMED	2021-03-11	2021-03-16	FEMALE	RESOLVED	No	No	No	No	No	No
3163338	107605	Sporadic	50 to 59 Years	Weston	M9N	Community	CONFIRMED	2021-03-12	2021-03-16	FEMALE	RESOLVED	No	No	No	Yes	No	No
3163339	107606	Outbreak Associated	19 and younger	Weston	M9N	Close Contact	CONFIRMED	2021-03-14	2021-03-16	MALE	RESOLVED	No	No	No	No	No	No
3163340	107607	Sporadic	30 to 39 Years	Downsview-Roding-CFB	M3M	No Information	CONFIRMED	2021-03-13	2021-03-16	MALE	RESOLVED	No	No	No	No	No	No
3163341	107608	Sporadic	30 to 39 Years	North St. James Town	M4X	Community	CONFIRMED	2021-03-14	2021-03-17	MALE	RESOLVED	No	No	No	No	No	No
3163342	107609	Sporadic	70 to 79 Years	Rockcliffe-Smythe	M6N	Community	CONFIRMED	2021-03-14	2021-03-17	MALE	RESOLVED	No	No	No	No	No	No
3163343	107610	Sporadic	50 to 59 Years	Stonegate-Queensway	M8Z	Community	CONFIRMED	2021-03-09	2021-03-17	FEMALE	RESOLVED	No	No	No	No	No	No
3163344	107611	Sporadic	30 to 39 Years	Little Portugal	M6J	No Information	CONFIRMED	2021-03-15	2021-03-17	MALE	RESOLVED	No	No	No	No	No	No
3163345	107612	Sporadic	40 to 49 Years	Malvern	M1B	Community	CONFIRMED	2021-03-14	2021-03-17	MALE	RESOLVED	No	No	No	No	No	No
3163346	107613	Sporadic	20 to 29 Years	Woburn	M1G	Household Contact	CONFIRMED	2021-03-12	2021-03-17	FEMALE	RESOLVED	No	No	No	No	No	No
3163347	107614	Sporadic	30 to 39 Years	Woburn	M1G	Household Contact	CONFIRMED	2021-03-12	2021-03-17	MALE	RESOLVED	No	No	No	No	No	No
3163348	107615	Outbreak Associated	30 to 39 Years	Clairlea-Birchmount	M1K	Close Contact	CONFIRMED	2021-03-15	2021-03-17	FEMALE	RESOLVED	No	No	No	No	No	No
3163349	107616	Sporadic	50 to 59 Years	West Hill	M1E	Community	CONFIRMED	2021-03-15	2021-03-17	MALE	RESOLVED	No	No	No	No	No	No
3163350	107617	Outbreak Associated	20 to 29 Years	Woburn	M1H	Outbreaks, Congregate Settings	CONFIRMED	2021-03-12	2021-03-17	MALE	RESOLVED	No	No	No	No	No	No
3163351	107618	Sporadic	30 to 39 Years	Stonegate-Queensway	M8Y	Community	CONFIRMED	2021-03-16	2021-03-16	MALE	RESOLVED	No	No	No	No	No	No
3163352	107619	Sporadic	40 to 49 Years	Kingsview Village-The Westway	M9R	Community	CONFIRMED	2021-03-11	2021-03-17	MALE	RESOLVED	No	No	No	No	No	No
3163353	107620	Sporadic	40 to 49 Years	Oakwood Village	M6C	Community	CONFIRMED	2021-03-11	2021-03-17	MALE	RESOLVED	No	No	No	No	No	No
3163354	107621	Sporadic	20 to 29 Years	Willowdale East	M2N	Household Contact	CONFIRMED	2021-03-15	2021-03-17	FEMALE	RESOLVED	No	No	No	No	No	No
3163355	107622	Sporadic	50 to 59 Years	St.Andrew-Windfields	M2P	Household Contact	PROBABLE	2021-03-15	2021-03-17	MALE	RESOLVED	No	No	No	No	No	No
3163356	107623	Sporadic	19 and younger	Oakwood Village	M6C	Community	CONFIRMED	2021-03-15	2021-03-17	MALE	RESOLVED	No	No	No	No	No	No
3163357	107624	Sporadic	50 to 59 Years	Parkwoods-Donalda	M3A	Household Contact	CONFIRMED	2021-03-15	2021-03-17	MALE	RESOLVED	No	No	No	No	No	No
3163358	107625	Outbreak Associated	20 to 29 Years	Blake-Jones	M4K	Outbreaks, Congregate Settings	CONFIRMED	2021-03-12	2021-03-17	FEMALE	RESOLVED	No	No	No	No	No	No
3163359	107626	Sporadic	70 to 79 Years	Clanton Park	M3H	Community	CONFIRMED	2021-03-15	2021-03-17	MALE	RESOLVED	No	No	No	No	No	No
3163360	107627	Sporadic	20 to 29 Years	The Beaches	M4E	Community	CONFIRMED	2021-03-14	2021-03-17	MALE	RESOLVED	No	No	No	No	No	No
3163361	107628	Sporadic	50 to 59 Years	Danforth-East York	M4C	Close Contact	CONFIRMED	2021-03-13	2021-03-17	FEMALE	RESOLVED	No	No	No	No	No	No
3163362	107629	Outbreak Associated	30 to 39 Years	Mimico (includes Humber Bay Shores)	M8Z	Outbreaks, Congregate Settings	CONFIRMED	2021-03-15	2021-03-16	MALE	RESOLVED	No	No	No	No	No	No
3163363	107630	Sporadic	19 and younger	Newtonbrook East	M2M	Household Contact	PROBABLE	2021-03-16	2021-03-17	MALE	RESOLVED	No	No	No	No	No	No
3163364	107631	Sporadic	20 to 29 Years	Little Portugal	M6J	Close Contact	CONFIRMED	2021-03-15	2021-03-17	FEMALE	RESOLVED	No	No	No	No	No	No
3163365	107632	Sporadic	40 to 49 Years	South Parkdale	M6K	Community	CONFIRMED	2021-03-16	2021-03-17	FEMALE	RESOLVED	No	No	No	No	No	No
3163366	107633	Sporadic	20 to 29 Years	High Park-Swansea	M6R	Household Contact	CONFIRMED	2021-03-15	2021-03-17	MALE	RESOLVED	No	No	No	No	No	No
3163367	107634	Sporadic	40 to 49 Years		M6Z	Community	CONFIRMED	2021-03-08	2021-03-17	MALE	RESOLVED	No	No	No	No	No	No
3163368	107635	Sporadic	40 to 49 Years	Regent Park	M5A	Community	CONFIRMED	2021-03-12	2021-03-17	FEMALE	RESOLVED	No	No	No	No	No	No
3163369	107636	Sporadic	40 to 49 Years	Briar Hill - Belgravia	M6E	Household Contact	CONFIRMED	2021-03-15	2021-03-17	FEMALE	RESOLVED	No	No	No	No	No	No
3163370	107637	Sporadic	30 to 39 Years	Englemount-Lawrence	M6A	Household Contact	CONFIRMED	2021-03-14	2021-03-17	FEMALE	RESOLVED	No	No	No	No	No	No
3163371	107638	Sporadic	19 and younger	Englemount-Lawrence	M6A	Household Contact	CONFIRMED	2021-03-14	2021-03-17	FEMALE	RESOLVED	No	No	No	No	No	No
3163372	107639	Sporadic	20 to 29 Years	Newtonbrook West	M2M	Household Contact	CONFIRMED	2021-03-15	2021-03-17	FEMALE	RESOLVED	No	No	No	No	No	No
3163373	107640	Outbreak Associated	19 and younger	Englemount-Lawrence	M6A	Household Contact	CONFIRMED	2021-03-14	2021-03-17	MALE	RESOLVED	No	No	No	No	No	No
3163374	107641	Sporadic	19 and younger	Englemount-Lawrence	M6A	Community	CONFIRMED	2021-03-14	2021-03-17	MALE	RESOLVED	No	No	No	No	No	No
3163375	107642	Sporadic	19 and younger	Englemount-Lawrence	M6A	Household Contact	CONFIRMED	2021-03-14	2021-03-17	MALE	RESOLVED	No	No	No	No	No	No
3163376	107643	Sporadic	19 and younger	Englemount-Lawrence	M6A	Household Contact	CONFIRMED	2021-03-15	2021-03-17	MALE	RESOLVED	No	No	No	No	No	No
3163377	107644	Sporadic	40 to 49 Years	Englemount-Lawrence	M6A	Community	CONFIRMED	2021-01-05	2021-03-17	MALE	RESOLVED	No	No	No	No	No	No
3163378	107645	Sporadic	60 to 69 Years	Dorset Park	M1P	Community	CONFIRMED	2021-03-15	2021-03-17	MALE	RESOLVED	No	No	No	Yes	No	No
3163379	107646	Sporadic	40 to 49 Years	Tam O'Shanter-Sullivan	M1T	Community	CONFIRMED	2021-03-12	2021-03-17	MALE	RESOLVED	No	No	No	No	No	No
3163380	107647	Sporadic	40 to 49 Years	Oakridge	M1L	Household Contact	CONFIRMED	2021-03-14	2021-03-17	FEMALE	RESOLVED	No	No	No	No	No	No
3163381	107648	Sporadic	19 and younger	Englemount-Lawrence	M6B	Household Contact	CONFIRMED	2021-03-13	2021-03-17	FEMALE	RESOLVED	No	No	No	No	No	No
3163382	107649	Sporadic	40 to 49 Years	Malvern	M1B	Community	CONFIRMED	2021-03-01	2021-03-17	FEMALE	RESOLVED	No	No	No	No	No	No
3163383	107650	Sporadic	30 to 39 Years	Humber Summit	M9L	Community	CONFIRMED	2021-03-08	2021-03-17	FEMALE	RESOLVED	No	No	No	No	No	No
3163384	107651	Sporadic	19 and younger	Englemount-Lawrence	M6B	Household Contact	CONFIRMED	2021-03-13	2021-03-17	MALE	RESOLVED	No	No	No	No	No	No
3163385	107652	Sporadic	19 and younger	Rexdale-Kipling	M9W	Household Contact	CONFIRMED	2021-03-16	2021-03-16	FEMALE	RESOLVED	No	No	No	No	No	No
3163386	107653	Sporadic	19 and younger	High Park-Swansea	M6S	Close Contact	CONFIRMED	2021-03-14	2021-03-17	FEMALE	RESOLVED	No	No	No	No	No	No
3163387	107654	Sporadic	40 to 49 Years	South Parkdale	M6K	Close Contact	CONFIRMED	2021-03-16	2021-03-17	MALE	RESOLVED	No	No	No	No	No	No
3163388	107655	Sporadic	60 to 69 Years	Bendale	M1P	Community	CONFIRMED	2021-03-12	2021-03-17	MALE	RESOLVED	No	No	No	No	No	No
3163389	107656	Sporadic	40 to 49 Years	Tam O'Shanter-Sullivan	M1T	Community	CONFIRMED	2021-03-15	2021-03-17	FEMALE	RESOLVED	No	No	No	No	No	No
3163390	107657	Sporadic	40 to 49 Years	Westminster-Branson	M2R	Community	CONFIRMED	2021-03-15	2021-03-17	MALE	RESOLVED	No	No	No	No	No	No
3163391	107658	Sporadic	30 to 39 Years	Newtonbrook West	M2M	Community	CONFIRMED	2021-03-15	2021-03-17	FEMALE	RESOLVED	No	No	No	No	No	No
3163392	107659	Sporadic	40 to 49 Years	York University Heights	M3J	Community	CONFIRMED	2021-03-15	2021-03-17	FEMALE	RESOLVED	No	No	No	No	No	No
3163393	107660	Sporadic	40 to 49 Years	Downsview-Roding-CFB	M3M	Household Contact	CONFIRMED	2021-03-11	2021-03-17	FEMALE	RESOLVED	No	No	No	No	No	No
3163394	107661	Sporadic	20 to 29 Years	Oakwood Village	M6E	Community	CONFIRMED	2021-03-13	2021-03-17	MALE	RESOLVED	No	No	No	No	No	No
3163395	107662	Sporadic	20 to 29 Years	Glenfield-Jane Heights	M3N	Community	CONFIRMED	2021-03-12	2021-03-17	MALE	RESOLVED	No	No	No	No	No	No
3163396	107663	Sporadic	20 to 29 Years	York University Heights	M3J	Community	CONFIRMED	2021-03-13	2021-03-17	MALE	RESOLVED	No	No	No	No	No	No
3163397	107664	Sporadic	19 and younger	Banbury-Don Mills	M3B	Community	CONFIRMED	2021-03-16	2021-03-17	MALE	RESOLVED	No	No	No	No	No	No
3163398	107665	Sporadic	40 to 49 Years	Newtonbrook West	M2M	Community	CONFIRMED	2021-03-11	2021-03-17	FEMALE	RESOLVED	No	No	No	No	No	No
3163399	107666	Sporadic	30 to 39 Years	York University Heights	M3J	Community	CONFIRMED	2021-03-14	2021-03-17	MALE	RESOLVED	No	No	No	No	No	No
3163400	107667	Sporadic	40 to 49 Years	Thorncliffe Park	M4H	Community	CONFIRMED	2021-03-14	2021-03-17	MALE	RESOLVED	No	No	No	No	No	No
3163401	107668	Sporadic	60 to 69 Years	York University Heights	M3J	Household Contact	CONFIRMED	2021-03-16	2021-03-17	MALE	RESOLVED	No	No	No	No	No	No
3163402	107669	Sporadic	50 to 59 Years	Downsview-Roding-CFB	M3M	Community	CONFIRMED	2021-03-15	2021-03-17	MALE	RESOLVED	No	No	No	No	No	No
3163403	107670	Sporadic	50 to 59 Years	Mount Olive-Silverstone-Jamestown	M9V	Community	CONFIRMED	2021-03-16	2021-03-17	FEMALE	RESOLVED	No	No	No	No	No	No
3163404	107671	Outbreak Associated	19 and younger	Englemount-Lawrence	M6A	Outbreaks, Other Settings	CONFIRMED	2021-03-16	2021-03-17	MALE	RESOLVED	No	No	No	No	No	No
3163405	107672	Outbreak Associated	50 to 59 Years	Newtonbrook West	M2M	Outbreaks, Other Settings	CONFIRMED	2021-03-16	2021-03-17	FEMALE	RESOLVED	No	No	No	No	No	No
3163406	107673	Sporadic	30 to 39 Years	Bedford Park-Nortown	M5M	Community	CONFIRMED	2021-03-13	2021-03-17	MALE	RESOLVED	No	No	No	No	No	No
3163407	107674	Sporadic	50 to 59 Years	York University Heights	M3J	Community	CONFIRMED	2021-03-14	2021-03-17	FEMALE	RESOLVED	No	No	No	No	No	No
3163408	107675	Sporadic	70 to 79 Years	Rustic	M6L	Community	CONFIRMED	2021-03-15	2021-03-17	FEMALE	RESOLVED	No	No	No	No	No	No
3163409	107676	Sporadic	60 to 69 Years	Wexford/Maryvale	M1R	Community	CONFIRMED	2021-03-08	2021-03-17	MALE	RESOLVED	No	No	No	No	No	No
3163410	107677	Sporadic	19 and younger	O'Connor-Parkview	M4B	Community	CONFIRMED	2021-03-14	2021-03-17	MALE	RESOLVED	No	No	No	No	No	No
3163411	107678	Outbreak Associated	50 to 59 Years	West Hill	M1E	Outbreaks, Congregate Settings	CONFIRMED	2021-03-14	2021-03-17	MALE	RESOLVED	No	No	No	No	No	No
3163412	107679	Sporadic	30 to 39 Years	Dufferin Grove	M6H	Community	CONFIRMED	2021-03-10	2021-03-17	FEMALE	RESOLVED	No	No	No	Yes	No	No
3163413	107680	Outbreak Associated	50 to 59 Years	Cabbagetown-South St. James Town	M4X	Outbreaks, Congregate Settings	CONFIRMED	2021-03-04	2021-03-17	MALE	RESOLVED	No	No	No	No	No	No
3163414	107681	Sporadic	19 and younger	Englemount-Lawrence	M6A	Household Contact	CONFIRMED	2021-03-14	2021-03-17	MALE	RESOLVED	No	No	No	No	No	No
3163415	107682	Sporadic	20 to 29 Years	Bayview Woods-Steeles	M2K	Community	CONFIRMED	2021-03-13	2021-03-17	FEMALE	RESOLVED	No	No	No	No	No	No
3163416	107683	Sporadic	70 to 79 Years	West Hill	M1E	Community	CONFIRMED	2021-03-15	2021-03-17	FEMALE	RESOLVED	No	No	No	No	No	No
3163417	107684	Sporadic	19 and younger	Yonge-Eglinton	M5P	Community	CONFIRMED	2021-03-15	2021-03-17	FEMALE	RESOLVED	No	No	No	No	No	No
3163418	107685	Sporadic	20 to 29 Years	Bedford Park-Nortown	M5M	Community	CONFIRMED	2021-03-12	2021-03-17	FEMALE	RESOLVED	No	No	No	No	No	No
3163419	107686	Sporadic	30 to 39 Years	Moss Park	M5A	Close Contact	CONFIRMED	2021-03-14	2021-03-17	MALE	RESOLVED	No	No	No	No	No	No
3163420	107687	Sporadic	30 to 39 Years	South Parkdale	M6K	Close Contact	CONFIRMED	2021-03-16	2021-03-17	FEMALE	RESOLVED	No	No	No	No	No	No
3163421	107688	Sporadic	19 and younger	Mount Pleasant East	M4S	Community	CONFIRMED	2021-03-16	2021-03-17	FEMALE	RESOLVED	No	No	No	Yes	No	No
3163422	107689	Sporadic	19 and younger	Parkwoods-Donalda	M3A	Household Contact	CONFIRMED	2021-03-16	2021-03-17	FEMALE	RESOLVED	No	No	No	No	No	No
3163423	107690	Outbreak Associated	19 and younger	Parkwoods-Donalda	M3A	Outbreaks, Other Settings	CONFIRMED	2021-03-16	2021-03-17	FEMALE	RESOLVED	No	No	No	No	No	No
3163424	107691	Sporadic	19 and younger	Thorncliffe Park	M4H	Close Contact	CONFIRMED	2021-03-15	2021-03-17	MALE	RESOLVED	No	No	No	No	No	No
3163425	107692	Sporadic	50 to 59 Years	Mount Pleasant East	M4S	Community	CONFIRMED	2021-03-13	2021-03-17	FEMALE	RESOLVED	No	No	No	No	No	No
3163426	107693	Sporadic	60 to 69 Years	Rosedale-Moore Park	M4T	Community	CONFIRMED	2021-03-16	2021-03-17	FEMALE	RESOLVED	No	No	No	No	No	No
3163427	107694	Sporadic	50 to 59 Years	South Riverdale	M4M	Community	CONFIRMED	2021-03-12	2021-03-17	FEMALE	RESOLVED	No	No	No	No	No	No
3163428	107695	Sporadic	19 and younger	Scarborough Village	M1J	Household Contact	CONFIRMED	2021-03-11	2021-03-17	FEMALE	RESOLVED	No	No	No	No	No	No
3163429	107696	Sporadic	60 to 69 Years	Eglinton East	M1J	Community	CONFIRMED	2021-03-08	2021-03-17	FEMALE	RESOLVED	No	No	No	No	No	No
3163430	107697	Sporadic	50 to 59 Years	Moss Park	M5A	Outbreaks, Other Settings	CONFIRMED	2021-03-16	2021-03-17	MALE	RESOLVED	No	No	No	Yes	No	No
3163431	107698	Sporadic	60 to 69 Years	Tam O'Shanter-Sullivan	M1T	Community	CONFIRMED	2021-03-15	2021-03-17	FEMALE	RESOLVED	No	No	No	No	No	No
3163432	107699	Sporadic	50 to 59 Years	O'Connor-Parkview	M4B	Community	CONFIRMED	2021-03-15	2021-03-17	MALE	RESOLVED	No	No	No	No	No	No
3163433	107700	Sporadic	20 to 29 Years	Ionview	M1K	Community	CONFIRMED	2021-03-11	2021-03-17	MALE	RESOLVED	No	No	No	No	No	No
3163434	107701	Sporadic	19 and younger	Ionview	M1K	Household Contact	CONFIRMED	2021-03-15	2021-03-17	FEMALE	RESOLVED	No	No	No	No	No	No
3163435	107702	Outbreak Associated	50 to 59 Years	Rouge	M1B	Outbreaks, Other Settings	CONFIRMED	2021-03-09	2021-03-17	MALE	RESOLVED	No	No	No	No	No	No
3163436	107703	Sporadic	60 to 69 Years	Scarborough Village	M1M	Community	CONFIRMED	2021-03-15	2021-03-17	MALE	RESOLVED	No	No	No	No	No	No
3163437	107704	Sporadic	30 to 39 Years	Wychwood	M6H	Household Contact	CONFIRMED	2021-03-10	2021-03-17	MALE	RESOLVED	No	No	No	No	No	No
3163438	107705	Sporadic	50 to 59 Years	Islington-City Centre West	M8Z	Close Contact	CONFIRMED	2021-03-13	2021-03-17	FEMALE	RESOLVED	No	No	No	No	No	No
3163439	107706	Sporadic	50 to 59 Years	Mimico (includes Humber Bay Shores)	M8Z	Household Contact	CONFIRMED	2021-03-15	2021-03-17	MALE	RESOLVED	No	No	No	No	No	No
3163440	107707	Sporadic	60 to 69 Years	Clairlea-Birchmount	M1K	Community	CONFIRMED	2021-02-23	2021-03-17	MALE	RESOLVED	No	No	No	No	No	No
3163441	107708	Outbreak Associated	50 to 59 Years	Bendale	M1K	Outbreaks, Congregate Settings	CONFIRMED	2021-03-14	2021-03-17	FEMALE	RESOLVED	No	No	No	No	No	No
3163442	107709	Sporadic	40 to 49 Years	Agincourt South-Malvern West	M1S	Household Contact	CONFIRMED	2021-03-14	2021-03-17	MALE	RESOLVED	No	No	No	No	No	No
3163443	107710	Sporadic	50 to 59 Years	Flemingdon Park	M3C	Community	CONFIRMED	2021-03-16	2021-03-17	FEMALE	RESOLVED	No	No	No	Yes	No	No
3163444	107711	Sporadic	30 to 39 Years	Agincourt South-Malvern West	M1S	Household Contact	CONFIRMED	2021-03-14	2021-03-17	FEMALE	RESOLVED	No	No	No	No	No	No
3163445	107712	Sporadic	19 and younger	Kennedy Park	M1K	Community	CONFIRMED	2021-03-08	2021-03-17	MALE	RESOLVED	No	No	No	No	No	No
3163446	107713	Sporadic	19 and younger	Ionview	M1K	Household Contact	CONFIRMED	2021-03-07	2021-03-17	MALE	RESOLVED	No	No	No	No	No	No
3163447	107714	Sporadic	40 to 49 Years	Willowdale East	M2N	Close Contact	CONFIRMED	2021-03-15	2021-03-17	FEMALE	RESOLVED	No	No	No	No	No	No
3163448	107715	Sporadic	19 and younger	Eglinton East	M1J	Household Contact	CONFIRMED	2021-03-15	2021-03-17	MALE	RESOLVED	No	No	No	No	No	No
3163449	107716	Sporadic	50 to 59 Years	Wexford/Maryvale	M1R	Community	CONFIRMED	2021-03-10	2021-03-17	FEMALE	RESOLVED	No	No	No	No	No	No
3163450	107717	Sporadic	20 to 29 Years	Woburn	M1H	Community	CONFIRMED	2021-03-13	2021-03-17	FEMALE	RESOLVED	No	No	No	No	No	No
3163451	107718	Sporadic	80 to 89 Years	North St. James Town	M4X	Community	CONFIRMED	2021-03-16	2021-03-17	FEMALE	FATAL	No	No	No	Yes	Yes	Yes
3163452	107719	Sporadic	30 to 39 Years	Moss Park	M5A	Community	CONFIRMED	2021-03-11	2021-03-17	FEMALE	RESOLVED	No	No	No	No	No	No
3163453	107720	Sporadic	40 to 49 Years	North St. James Town	M4X	Community	CONFIRMED	2021-03-12	2021-03-17	MALE	RESOLVED	No	No	No	No	No	No
3163454	107721	Sporadic	20 to 29 Years	Mimico (includes Humber Bay Shores)	M8Y	Close Contact	CONFIRMED	2021-03-13	2021-03-17	MALE	RESOLVED	No	No	No	No	No	No
3163455	107722	Outbreak Associated	70 to 79 Years	Downsview-Roding-CFB	M3M	Outbreaks, Other Settings	CONFIRMED	2021-03-13	2021-03-17	MALE	RESOLVED	No	No	No	No	No	No
3163456	107723	Sporadic	20 to 29 Years	High Park-Swansea	M6S	Community	CONFIRMED	2021-03-13	2021-03-17	FEMALE	RESOLVED	No	No	No	No	No	No
3163457	107724	Sporadic	20 to 29 Years	High Park-Swansea	M6S	Close Contact	CONFIRMED	2021-03-11	2021-03-17	MALE	RESOLVED	No	No	No	No	No	No
3163458	107725	Sporadic	60 to 69 Years	Stonegate-Queensway	M8Y	Community	CONFIRMED	2021-03-11	2021-03-17	FEMALE	RESOLVED	No	No	No	No	No	No
3163459	107726	Sporadic	20 to 29 Years	Church-Yonge Corridor	M5C	Community	CONFIRMED	2021-03-15	2021-03-17	MALE	RESOLVED	No	No	No	No	No	No
3163460	107727	Sporadic	40 to 49 Years	North St. James Town	M4X	No Information	CONFIRMED	2021-03-16	2021-03-17	FEMALE	RESOLVED	No	No	No	Yes	Yes	No
3163461	107728	Sporadic	20 to 29 Years	Waterfront Communities-The Island	M5A	Community	CONFIRMED	2021-03-16	2021-03-17	FEMALE	RESOLVED	No	No	No	No	No	No
3163462	107729	Sporadic	19 and younger	North St. James Town	M4X	Community	CONFIRMED	2021-03-12	2021-03-17	FEMALE	RESOLVED	No	No	No	No	No	No
3163463	107730	Sporadic	40 to 49 Years	Humber Heights-Westmount	M9P	No Information	CONFIRMED	2021-03-16	2021-03-17	MALE	RESOLVED	No	No	No	No	No	No
3163464	107731	Sporadic	40 to 49 Years	West Humber-Clairville	M9W	Community	CONFIRMED	2021-03-15	2021-03-17	FEMALE	RESOLVED	No	No	No	No	No	No
3163465	107732	Sporadic	20 to 29 Years	Mount Olive-Silverstone-Jamestown	M9V	Community	CONFIRMED	2021-03-14	2021-03-17	MALE	RESOLVED	No	No	No	No	No	No
3163466	107733	Sporadic	30 to 39 Years	West Humber-Clairville	M9W	Community	CONFIRMED	2021-03-09	2021-03-17	FEMALE	RESOLVED	No	No	No	No	No	No
3163467	107734	Sporadic	40 to 49 Years	West Humber-Clairville	M9W	Community	CONFIRMED	2021-03-15	2021-03-17	MALE	RESOLVED	No	No	No	No	No	No
3163468	107735	Sporadic	50 to 59 Years	Dovercourt-Wallace Emerson-Junction	M6H	Community	CONFIRMED	2021-03-08	2021-03-17	MALE	RESOLVED	No	No	No	No	No	No
3163469	107736	Sporadic	19 and younger	Rosedale-Moore Park	M4W	Household Contact	CONFIRMED	2021-03-16	2021-03-17	FEMALE	RESOLVED	No	No	No	No	No	No
3163470	107737	Sporadic	20 to 29 Years	Waterfront Communities-The Island	M5V	Household Contact	CONFIRMED	2021-03-16	2021-03-17	FEMALE	RESOLVED	No	No	No	No	No	No
3163471	107738	Outbreak Associated	40 to 49 Years	Weston-Pellam Park	M6N	Outbreaks, Other Settings	CONFIRMED	2021-03-14	2021-03-17	FEMALE	RESOLVED	No	No	No	No	No	No
3163472	107739	Sporadic	40 to 49 Years	Yonge-Eglinton	M4R	Community	CONFIRMED	2021-03-13	2021-03-17	FEMALE	RESOLVED	No	No	No	No	No	No
3163473	107740	Sporadic	19 and younger	Rosedale-Moore Park	M4W	Household Contact	CONFIRMED	2021-03-15	2021-03-17	FEMALE	RESOLVED	No	No	No	No	No	No
3163474	107741	Sporadic	19 and younger	Keelesdale-Eglinton West	M6N	Household Contact	PROBABLE	2021-03-11	2021-03-17	MALE	RESOLVED	No	No	No	No	No	No
3163475	107742	Sporadic	19 and younger	York University Heights	M3J	Community	CONFIRMED	2021-03-15	2021-03-16	FEMALE	RESOLVED	No	No	No	No	No	No
3163476	107743	Sporadic	20 to 29 Years	Birchcliffe-Cliffside	M1N	Community	CONFIRMED	2021-03-15	2021-03-16	MALE	RESOLVED	No	No	No	No	No	No
3163477	107744	Sporadic	19 and younger	Clairlea-Birchmount	M1L	Household Contact	CONFIRMED	2021-03-15	2021-03-17	MALE	RESOLVED	No	No	No	No	No	No
3163478	107746	Sporadic	40 to 49 Years	Glenfield-Jane Heights	M3L	Community	CONFIRMED	2021-03-15	2021-03-16	UNKNOWN	RESOLVED	No	No	No	No	No	No
3163479	107747	Sporadic	60 to 69 Years	Bendale	M1P	Community	CONFIRMED	2021-03-13	2021-03-16	FEMALE	RESOLVED	No	No	No	Yes	No	No
3163480	107748	Sporadic	40 to 49 Years	Glenfield-Jane Heights	M3N	Community	CONFIRMED	2021-03-15	2021-03-16	UNKNOWN	RESOLVED	No	No	No	No	No	No
3163481	107749	Sporadic	50 to 59 Years	Cabbagetown-South St. James Town	M4X	No Information	CONFIRMED	2021-03-16	2021-03-17	MALE	RESOLVED	No	No	No	No	No	No
3163482	107750	Sporadic	20 to 29 Years	North St. James Town	M4X	No Information	CONFIRMED	2021-03-16	2021-03-17	MALE	RESOLVED	No	No	No	No	No	No
3163483	107751	Sporadic	50 to 59 Years	North St. James Town	M4X	Community	CONFIRMED	2021-03-14	2021-03-17	MALE	RESOLVED	No	No	No	No	No	No
3163484	107752	Sporadic	50 to 59 Years	North St. James Town	M4X	No Information	CONFIRMED	2021-03-16	2021-03-17	FEMALE	RESOLVED	No	No	No	No	No	No
3163485	107753	Sporadic	20 to 29 Years	The Beaches	M4E	Household Contact	CONFIRMED	2021-03-15	2021-03-17	MALE	RESOLVED	No	No	No	No	No	No
3163486	107754	Sporadic	30 to 39 Years	North St. James Town	M4X	Community	CONFIRMED	2021-03-10	2021-03-17	FEMALE	RESOLVED	No	No	No	No	No	No
3163487	107755	Sporadic	30 to 39 Years	West Humber-Clairville	M9W	Community	CONFIRMED	2021-03-12	2021-03-17	FEMALE	RESOLVED	No	No	No	No	No	No
3163488	107756	Sporadic	20 to 29 Years	West Humber-Clairville	M9V	Community	CONFIRMED	2021-03-16	2021-03-17	FEMALE	RESOLVED	No	No	No	No	No	No
3163489	107757	Sporadic	60 to 69 Years	West Humber-Clairville	M9W	Community	CONFIRMED	2021-03-16	2021-03-17	FEMALE	RESOLVED	No	No	No	No	No	No
3163490	107758	Sporadic	40 to 49 Years	Islington-City Centre West	M9B	Community	CONFIRMED	2021-03-16	2021-03-17	FEMALE	RESOLVED	No	No	No	No	No	No
3163491	107759	Sporadic	30 to 39 Years	Rockcliffe-Smythe	M6N	Community	CONFIRMED	2021-03-14	2021-03-16	MALE	RESOLVED	No	No	No	No	No	No
3163492	107760	Sporadic	20 to 29 Years	Humber Summit	M9L	Community	CONFIRMED	2021-03-15	2021-03-17	MALE	RESOLVED	No	No	No	No	No	No
3163493	107761	Sporadic	30 to 39 Years	Agincourt North	M1V	Community	CONFIRMED	2021-03-14	2021-03-17	FEMALE	RESOLVED	No	No	No	No	No	No
3163494	107762	Sporadic	40 to 49 Years	South Parkdale	M6K	Community	CONFIRMED	2021-03-15	2021-03-16	FEMALE	RESOLVED	No	No	No	No	No	No
3163495	107763	Sporadic	20 to 29 Years	Woodbine Corridor	M4C	Community	CONFIRMED	2021-03-12	2021-03-16	FEMALE	RESOLVED	No	No	No	No	No	No
3163496	107764	Outbreak Associated	40 to 49 Years	Cabbagetown-South St. James Town	M4X	Outbreaks, Congregate Settings	CONFIRMED	2021-03-16	2021-03-17	MALE	RESOLVED	No	No	No	No	No	No
3163497	107765	Outbreak Associated	30 to 39 Years	Eglinton East	M1J	Outbreaks, Other Settings	CONFIRMED	2021-03-16	2021-03-17	MALE	RESOLVED	No	No	No	No	No	No
3163498	107766	Sporadic	50 to 59 Years	West Humber-Clairville	M9W	Community	CONFIRMED	2021-03-15	2021-03-16	MALE	RESOLVED	No	No	No	No	No	No
3163499	107767	Sporadic	30 to 39 Years	Brookhaven-Amesbury	M6M	Household Contact	CONFIRMED	2021-03-15	2021-03-17	MALE	RESOLVED	No	No	No	No	No	No
3163500	107768	Outbreak Associated	40 to 49 Years	Pleasant View	M2J	Outbreaks, Other Settings	CONFIRMED	2021-03-15	2021-03-17	FEMALE	RESOLVED	No	No	No	No	No	No
3163501	107769	Sporadic	40 to 49 Years	Islington-City Centre West	M9B	Community	CONFIRMED	2021-03-15	2021-03-17	FEMALE	RESOLVED	No	No	No	No	No	No
3163502	107770	Sporadic	20 to 29 Years	Brookhaven-Amesbury	M6M	Community	CONFIRMED	2021-03-09	2021-03-17	FEMALE	RESOLVED	No	No	No	No	No	No
3163503	107771	Sporadic	30 to 39 Years	Bedford Park-Nortown	M5N	Household Contact	CONFIRMED	2021-03-14	2021-03-17	MALE	RESOLVED	No	No	No	No	No	No
3163504	107772	Sporadic	40 to 49 Years	Englemount-Lawrence	M6B	Community	CONFIRMED	2021-03-09	2021-03-17	FEMALE	RESOLVED	No	No	No	No	No	No
3163505	107773	Sporadic	40 to 49 Years	Mimico (includes Humber Bay Shores)	M8V	Community	CONFIRMED	2021-03-13	2021-03-16	MALE	RESOLVED	No	No	No	No	No	No
3163506	107774	Sporadic	40 to 49 Years			Community	CONFIRMED	2021-03-14	2021-03-16	FEMALE	RESOLVED	No	No	No	No	No	No
3163507	107775	Sporadic	20 to 29 Years	West Humber-Clairville	M9W	Community	CONFIRMED	2021-03-14	2021-03-16	MALE	RESOLVED	No	No	No	No	No	No
3163508	107776	Sporadic	50 to 59 Years	Tam O'Shanter-Sullivan	M1T	Community	CONFIRMED	2021-03-08	2021-03-17	FEMALE	RESOLVED	No	No	No	No	No	No
3163509	107777	Sporadic	30 to 39 Years	Pleasant View	M2J	Community	PROBABLE	2021-02-14	2021-03-17	MALE	RESOLVED	No	No	No	No	No	No
3163510	107778	Sporadic	19 and younger	Beechborough-Greenbrook	M6M	Household Contact	CONFIRMED	2021-03-16	2021-03-17	MALE	RESOLVED	No	No	No	No	No	No
3163511	107779	Sporadic	30 to 39 Years	Bendale	M1P	No Information	CONFIRMED	2021-03-16	2021-03-17	MALE	RESOLVED	No	No	No	No	No	No
3163512	107780	Sporadic	30 to 39 Years	Victoria Village	M4A	Community	CONFIRMED	2021-03-13	2021-03-17	FEMALE	RESOLVED	No	No	No	No	No	No
3163513	107781	Sporadic	20 to 29 Years	Kennedy Park	M1K	Community	CONFIRMED	2021-03-16	2021-03-17	MALE	RESOLVED	No	No	No	No	No	No
3163514	107782	Sporadic	50 to 59 Years	Weston-Pellam Park	M6N	Community	CONFIRMED	2021-03-16	2021-03-17	FEMALE	RESOLVED	No	No	No	No	No	No
3163515	107783	Outbreak Associated	40 to 49 Years	Clairlea-Birchmount	M1L	Outbreaks, Other Settings	CONFIRMED	2021-03-15	2021-03-17	MALE	RESOLVED	No	No	No	No	No	No
3163516	107784	Sporadic	50 to 59 Years	Mimico (includes Humber Bay Shores)	M8V	Household Contact	CONFIRMED	2021-03-13	2021-03-17	FEMALE	RESOLVED	No	No	No	No	No	No
3163517	107785	Sporadic	19 and younger	Mimico (includes Humber Bay Shores)	M8V	Household Contact	CONFIRMED	2021-03-14	2021-03-17	FEMALE	RESOLVED	No	No	No	No	No	No
3163518	107786	Sporadic	40 to 49 Years	Bathurst Manor	M3H	Community	CONFIRMED	2021-03-15	2021-03-17	MALE	RESOLVED	No	No	No	Yes	Yes	No
3163519	107787	Sporadic	19 and younger	Pleasant View	M2J	Household Contact	CONFIRMED	2021-03-16	2021-03-17	FEMALE	RESOLVED	No	No	No	No	No	No
3163520	107788	Sporadic	60 to 69 Years	Dorset Park	M1P	Community	CONFIRMED	2021-03-15	2021-03-17	MALE	RESOLVED	No	No	No	No	No	No
3163521	107789	Sporadic	20 to 29 Years	Cliffcrest	M1M	Community	CONFIRMED	2021-03-15	2021-03-17	FEMALE	RESOLVED	No	No	No	No	No	No
3163522	107790	Sporadic	20 to 29 Years	North St. James Town	M4X	Community	CONFIRMED	2021-03-14	2021-03-16	MALE	RESOLVED	No	No	No	No	No	No
3163523	107791	Sporadic	30 to 39 Years	Niagara	M5V	No Information	CONFIRMED	2021-03-15	2021-03-16	FEMALE	RESOLVED	No	No	No	No	No	No
3163524	107792	Sporadic	70 to 79 Years	Old East York	M4J	Community	CONFIRMED	2021-03-01	2021-03-17	MALE	RESOLVED	No	No	No	No	No	No
3163525	107793	Sporadic	20 to 29 Years	Newtonbrook West	M2R	Community	CONFIRMED	2021-03-14	2021-03-16	MALE	RESOLVED	No	No	No	No	No	No
3163526	107794	Sporadic	30 to 39 Years	University	M5S	Community	CONFIRMED	2021-03-10	2021-03-16	FEMALE	RESOLVED	No	No	No	No	No	No
3163527	107795	Sporadic	40 to 49 Years	Weston	M9N	Community	CONFIRMED	2021-03-10	2021-03-17	FEMALE	RESOLVED	No	No	No	No	No	No
3163528	107796	Sporadic	60 to 69 Years	York University Heights	M3J	Community	CONFIRMED	2021-03-14	2021-03-17	FEMALE	RESOLVED	No	No	No	No	No	No
3163529	107797	Sporadic	50 to 59 Years	Black Creek	M3N	Community	CONFIRMED	2021-03-15	2021-03-17	FEMALE	RESOLVED	No	No	No	No	No	No
3163530	107798	Sporadic	60 to 69 Years	Glenfield-Jane Heights	M3N	Outbreaks, Other Settings	CONFIRMED	2021-03-15	2021-03-17	FEMALE	RESOLVED	No	No	No	No	No	No
3163531	107799	Sporadic	30 to 39 Years	Glenfield-Jane Heights	M3L	Outbreaks, Other Settings	CONFIRMED	2021-03-08	2021-03-08	FEMALE	RESOLVED	No	No	No	No	No	No
3163532	107800	Sporadic	20 to 29 Years	L'Amoreaux	M1W	Community	CONFIRMED	2021-03-13	2021-03-16	FEMALE	RESOLVED	No	No	No	No	No	No
3163533	107801	Outbreak Associated	20 to 29 Years	L'Amoreaux	M1W	Outbreaks, Congregate Settings	CONFIRMED	2021-03-15	2021-03-17	FEMALE	RESOLVED	No	No	No	No	No	No
3163534	107802	Sporadic	40 to 49 Years	Milliken	M1V	Community	CONFIRMED	2021-03-01	2021-03-17	FEMALE	RESOLVED	No	No	No	No	No	No
3163535	107803	Sporadic	19 and younger	Hillcrest Village	M2H	Household Contact	CONFIRMED	2021-03-13	2021-03-17	MALE	RESOLVED	No	No	No	No	No	No
3163536	107804	Sporadic	20 to 29 Years	Dorset Park	M1P	Close Contact	CONFIRMED	2021-03-15	2021-03-17	MALE	RESOLVED	No	No	No	No	No	No
3163537	107805	Sporadic	70 to 79 Years	Flemingdon Park	M3C	Household Contact	CONFIRMED	2021-03-15	2021-03-17	MALE	RESOLVED	No	No	No	No	No	No
3163538	107806	Sporadic	20 to 29 Years	Rustic	M6L	Community	CONFIRMED	2021-03-15	2021-03-17	MALE	RESOLVED	No	No	No	No	No	No
3163539	107807	Sporadic	19 and younger	Agincourt North	M1V	No Information	CONFIRMED	2021-03-08	2021-03-17	MALE	RESOLVED	No	No	No	No	No	No
3163540	107808	Sporadic	40 to 49 Years	Agincourt North	M1V	Community	CONFIRMED	2021-03-13	2021-03-17	MALE	FATAL	No	No	No	Yes	Yes	Yes
3163541	107809	Sporadic	20 to 29 Years	West Humber-Clairville	M9W	Community	CONFIRMED	2021-03-14	2021-03-16	MALE	RESOLVED	No	No	No	No	No	No
3163542	107810	Sporadic	30 to 39 Years	Agincourt North	M1V	Community	CONFIRMED	2021-03-13	2021-03-17	FEMALE	RESOLVED	No	No	No	No	No	No
3163543	107811	Sporadic	30 to 39 Years	Oakridge	M1L	Community	CONFIRMED	2021-03-13	2021-03-17	FEMALE	RESOLVED	No	No	No	No	No	No
3163544	107812	Sporadic	50 to 59 Years	Wexford/Maryvale	M1R	Close Contact	CONFIRMED	2021-03-11	2021-03-17	FEMALE	RESOLVED	No	No	No	No	No	No
3163545	107813	Sporadic	19 and younger	Bendale	M1K	Community	CONFIRMED	2021-03-14	2021-03-17	FEMALE	RESOLVED	No	No	No	No	No	No
3163546	107814	Sporadic	20 to 29 Years	Kennedy Park	M1K	Community	CONFIRMED	2021-03-15	2021-03-17	MALE	RESOLVED	No	No	No	No	No	No
3163547	107815	Outbreak Associated	50 to 59 Years	Newtonbrook West	M2M	Outbreaks, Congregate Settings	CONFIRMED	2021-03-12	2021-03-17	OTHER	RESOLVED	No	No	No	No	No	No
3163548	107816	Sporadic	20 to 29 Years	Yonge-St.Clair	M4V	Community	CONFIRMED	2021-03-14	2021-03-14	MALE	RESOLVED	No	No	No	No	No	No
3163549	107817	Outbreak Associated	19 and younger	Etobicoke West Mall	M9C	Outbreaks, Other Settings	CONFIRMED	2021-03-14	2021-03-17	FEMALE	RESOLVED	No	No	No	No	No	No
3163550	107818	Sporadic	60 to 69 Years	Briar Hill - Belgravia	M6E	Household Contact	CONFIRMED	2021-03-16	2021-03-17	FEMALE	RESOLVED	No	No	No	No	No	No
3163551	107819	Sporadic	40 to 49 Years	Humber Heights-Westmount	M9P	Community	CONFIRMED	2021-03-14	2021-03-17	MALE	RESOLVED	No	No	No	No	No	No
3163552	107820	Sporadic	50 to 59 Years	Willowdale West	M2N	Household Contact	PROBABLE	2021-03-04	2021-03-17	FEMALE	RESOLVED	No	No	No	No	No	No
3163553	107821	Sporadic	50 to 59 Years	Dorset Park	M1P	Community	CONFIRMED	2021-03-13	2021-03-17	FEMALE	RESOLVED	No	No	No	No	No	No
3163554	107822	Sporadic	30 to 39 Years	Bendale	M1P	Community	CONFIRMED	2021-03-15	2021-03-17	MALE	RESOLVED	No	No	No	No	No	No
3163555	107823	Sporadic	30 to 39 Years	Hillcrest Village	M2H	Close Contact	CONFIRMED	2021-03-15	2021-03-17	FEMALE	RESOLVED	No	No	No	No	No	No
3163556	107824	Sporadic	20 to 29 Years	Brookhaven-Amesbury	M6M	Household Contact	CONFIRMED	2021-03-10	2021-03-14	FEMALE	RESOLVED	No	No	No	No	No	No
3163557	107825	Sporadic	50 to 59 Years	Moss Park	M5A	Community	CONFIRMED	2021-03-17	2021-03-17	FEMALE	RESOLVED	No	No	No	Yes	Yes	Yes
3163558	107826	Outbreak Associated	30 to 39 Years	Newtonbrook West	M2M	Outbreaks, Congregate Settings	CONFIRMED	2021-03-12	2021-03-16	FEMALE	RESOLVED	No	No	No	No	No	No
3163559	107827	Outbreak Associated	60 to 69 Years	Willowridge-Martingrove-Richview	M9R	Outbreaks, Other Settings	CONFIRMED	2021-03-15	2021-03-15	MALE	RESOLVED	No	No	No	No	No	No
3163560	107828	Sporadic	30 to 39 Years	Brookhaven-Amesbury	M9N	Close Contact	CONFIRMED	2021-03-05	2021-03-16	FEMALE	RESOLVED	No	No	No	No	No	No
3163561	107829	Sporadic	50 to 59 Years	Downsview-Roding-CFB	M3M	Community	CONFIRMED	2021-03-16	2021-03-17	FEMALE	RESOLVED	No	No	No	No	No	No
3163562	107830	Outbreak Associated	20 to 29 Years	Mimico (includes Humber Bay Shores)	M8Z	Outbreaks, Congregate Settings	CONFIRMED	2021-03-15	2021-03-17	MALE	RESOLVED	No	No	No	No	No	No
3163563	107831	Sporadic	30 to 39 Years	Black Creek	M3N	Community	CONFIRMED	2021-03-12	2021-03-17	MALE	RESOLVED	No	No	No	No	No	No
3163564	107832	Sporadic	19 and younger	Downsview-Roding-CFB	M3M	Household Contact	CONFIRMED	2021-03-14	2021-03-17	MALE	RESOLVED	No	No	No	No	No	No
3163565	107833	Sporadic	70 to 79 Years	Bathurst Manor	M3H	Community	CONFIRMED	2021-03-08	2021-03-17	MALE	RESOLVED	No	No	No	Yes	No	No
3163566	107834	Sporadic	30 to 39 Years	Wexford/Maryvale	M1R	Close Contact	CONFIRMED	2021-03-16	2021-03-17	FEMALE	RESOLVED	No	No	No	No	No	No
3163567	107835	Outbreak Associated	40 to 49 Years	Newtonbrook West	M2M	Outbreaks, Congregate Settings	CONFIRMED	2021-03-16	2021-03-17	MALE	RESOLVED	No	No	No	No	No	No
3163568	107836	Outbreak Associated	20 to 29 Years	Pelmo Park-Humberlea	M9N	Outbreaks, Congregate Settings	CONFIRMED	2021-03-16	2021-03-17	FEMALE	RESOLVED	No	No	No	No	No	No
3163569	107837	Outbreak Associated	40 to 49 Years	Newtonbrook West	M2M	Outbreaks, Congregate Settings	CONFIRMED	2021-03-16	2021-03-17	MALE	RESOLVED	No	No	No	No	No	No
3163570	107838	Outbreak Associated	60 to 69 Years	Newtonbrook West	M2M	Outbreaks, Congregate Settings	CONFIRMED	2021-03-16	2021-03-17	MALE	RESOLVED	No	No	No	No	No	No
3163571	107839	Outbreak Associated	60 to 69 Years	Newtonbrook West	M2M	Outbreaks, Congregate Settings	CONFIRMED	2021-03-16	2021-03-17	MALE	RESOLVED	No	No	No	No	No	No
3163572	107840	Outbreak Associated	50 to 59 Years	Newtonbrook West	M2M	Outbreaks, Congregate Settings	CONFIRMED	2021-03-16	2021-03-17	MALE	RESOLVED	No	No	No	No	No	No
3163573	107841	Sporadic	40 to 49 Years	Briar Hill - Belgravia	M6E	Community	CONFIRMED	2021-03-15	2021-03-17	MALE	RESOLVED	No	No	No	No	No	No
3163574	107842	Sporadic	40 to 49 Years	Woburn	M1G	Community	CONFIRMED	2021-03-11	2021-03-17	MALE	RESOLVED	No	No	No	No	No	No
3163575	107843	Sporadic	60 to 69 Years	Weston	M9N	No Information	CONFIRMED	2021-03-16	2021-03-17	FEMALE	RESOLVED	No	No	No	No	No	No
3163576	107844	Sporadic	50 to 59 Years	Pleasant View	M2J	Community	CONFIRMED	2021-03-10	2021-03-16	UNKNOWN	RESOLVED	No	No	No	No	No	No
3163577	107845	Sporadic	19 and younger	Bendale	M1P	Household Contact	CONFIRMED	2021-03-15	2021-03-17	MALE	RESOLVED	No	No	No	No	No	No
3163578	107846	Outbreak Associated	20 to 29 Years	Taylor-Massey	M4C	Outbreaks, Other Settings	CONFIRMED	2021-03-15	2021-03-15	MALE	RESOLVED	No	No	No	No	No	No
3163579	107847	Sporadic	50 to 59 Years	Lawrence Park South	M4R	Community	CONFIRMED	2021-03-14	2021-03-16	UNKNOWN	RESOLVED	No	No	No	No	No	No
3163580	107848	Sporadic	20 to 29 Years	Birchcliffe-Cliffside	M1N	Community	CONFIRMED	2021-03-15	2021-03-16	MALE	RESOLVED	No	No	No	No	No	No
3163581	107849	Outbreak Associated	19 and younger	Downsview-Roding-CFB	M3M	Household Contact	CONFIRMED	2021-03-16	2021-03-17	FEMALE	RESOLVED	No	No	No	No	No	No
3163582	107850	Sporadic	40 to 49 Years	Downsview-Roding-CFB	M3L	Household Contact	CONFIRMED	2021-03-13	2021-03-17	MALE	RESOLVED	No	No	No	No	No	No
3163583	107851	Outbreak Associated	70 to 79 Years	Yorkdale-Glen Park	M6B	Outbreaks, Other Settings	CONFIRMED	2021-03-07	2021-03-17	MALE	RESOLVED	No	No	No	No	No	No
3163584	107852	Sporadic	70 to 79 Years	Downsview-Roding-CFB	M3M	Community	CONFIRMED	2021-03-16	2021-03-17	MALE	RESOLVED	No	No	No	No	No	No
3163585	107853	Sporadic	40 to 49 Years	Rustic	M6L	Community	CONFIRMED	2021-03-14	2021-03-17	FEMALE	RESOLVED	No	No	No	Yes	No	No
3163586	107854	Sporadic	19 and younger	Downsview-Roding-CFB	M3M	Close Contact	CONFIRMED	2021-03-15	2021-03-17	FEMALE	RESOLVED	No	No	No	No	No	No
3163587	107855	Sporadic	50 to 59 Years	Islington-City Centre West	M9B	Community	CONFIRMED	2021-03-12	2021-03-17	FEMALE	RESOLVED	No	No	No	No	No	No
3163588	107856	Outbreak Associated	20 to 29 Years	Don Valley Village	M2J	Outbreaks, Other Settings	CONFIRMED	2021-03-11	2021-03-16	MALE	RESOLVED	No	No	No	No	No	No
3163589	107857	Sporadic	20 to 29 Years	Edenbridge-Humber Valley	M9A	Community	CONFIRMED	2021-03-13	2021-03-17	FEMALE	RESOLVED	No	No	No	No	No	No
3163590	107858	Sporadic	50 to 59 Years	Downsview-Roding-CFB	M3M	Community	CONFIRMED	2021-03-10	2021-03-17	MALE	RESOLVED	No	No	No	No	No	No
3163591	107859	Sporadic	50 to 59 Years	Markland Wood	M9C	Household Contact	CONFIRMED	2021-03-15	2021-03-16	UNKNOWN	RESOLVED	No	No	No	No	No	No
3163592	107860	Sporadic	60 to 69 Years	Thorncliffe Park	M4H	Community	CONFIRMED	2021-03-08	2021-03-17	FEMALE	RESOLVED	No	No	No	No	No	No
3163593	107861	Sporadic	19 and younger	Willowridge-Martingrove-Richview	M9R	Household Contact	CONFIRMED	2021-03-13	2021-03-17	FEMALE	RESOLVED	No	No	No	No	No	No
3163594	107862	Sporadic	19 and younger	Rustic	M6L	Household Contact	CONFIRMED	2021-03-13	2021-03-17	FEMALE	RESOLVED	No	No	No	No	No	No
3163595	107863	Sporadic	30 to 39 Years	Downsview-Roding-CFB	M3M	Household Contact	CONFIRMED	2021-03-14	2021-03-17	FEMALE	RESOLVED	No	No	No	No	No	No
3163596	107864	Sporadic	30 to 39 Years	Rouge	M1C	Community	CONFIRMED	2021-03-12	2021-03-17	MALE	RESOLVED	No	No	No	No	No	No
3163597	107865	Sporadic	20 to 29 Years	Scarborough Village	M1J	Community	CONFIRMED	2021-03-14	2021-03-16	FEMALE	RESOLVED	No	No	No	No	No	No
3163598	107866	Sporadic	70 to 79 Years	Cabbagetown-South St. James Town	M4X	Community	CONFIRMED	2021-03-15	2021-03-17	FEMALE	RESOLVED	No	No	No	Yes	Yes	Yes
3163599	107867	Sporadic	20 to 29 Years	Victoria Village	M1R	Community	CONFIRMED	2021-03-14	2021-03-17	FEMALE	RESOLVED	No	No	No	No	No	No
3163600	107868	Sporadic	20 to 29 Years	Rustic	M6L	Close Contact	CONFIRMED	2021-03-09	2021-03-17	MALE	RESOLVED	No	No	No	No	No	No
3163601	107869	Sporadic	19 and younger	Glenfield-Jane Heights	M3L	Community	CONFIRMED	2021-03-15	2021-03-17	FEMALE	RESOLVED	No	No	No	No	No	No
3163602	107870	Sporadic	30 to 39 Years	Willowridge-Martingrove-Richview	M9R	Close Contact	CONFIRMED	2021-03-14	2021-03-17	MALE	RESOLVED	No	No	No	No	No	No
3163603	107871	Sporadic	50 to 59 Years	Clanton Park	M3H	Community	CONFIRMED	2021-03-15	2021-03-17	FEMALE	RESOLVED	No	No	No	No	No	No
3163604	107872	Sporadic	50 to 59 Years	Westminster-Branson	M2R	Community	CONFIRMED	2021-03-13	2021-03-17	FEMALE	RESOLVED	No	No	No	No	No	No
3163605	107873	Sporadic	30 to 39 Years	Etobicoke West Mall	M9C	Household Contact	CONFIRMED	2021-03-17	2021-03-17	MALE	RESOLVED	No	No	No	No	No	No
3163606	107874	Sporadic	20 to 29 Years	York University Heights	M3J	Community	CONFIRMED	2021-03-05	2021-03-16	FEMALE	RESOLVED	No	No	No	No	No	No
3163607	107875	Sporadic	20 to 29 Years	Victoria Village	M1R	Community	CONFIRMED	2021-03-12	2021-03-17	FEMALE	RESOLVED	No	No	No	No	No	No
3163608	107876	Sporadic	19 and younger	Downsview-Roding-CFB	M3M	Household Contact	CONFIRMED	2021-03-17	2021-03-17	MALE	RESOLVED	No	No	No	No	No	No
3163609	107877	Sporadic	20 to 29 Years	Maple Leaf	M6L	Community	CONFIRMED	2021-03-08	2021-03-17	FEMALE	RESOLVED	No	No	No	No	No	No
3163610	107878	Sporadic	70 to 79 Years	Hillcrest Village	M2H	Community	CONFIRMED	2021-03-12	2021-03-17	FEMALE	RESOLVED	No	No	No	No	No	No
3163611	107879	Sporadic	50 to 59 Years	Englemount-Lawrence	M6A	Close Contact	CONFIRMED	2021-03-14	2021-03-17	FEMALE	RESOLVED	No	No	No	No	No	No
3163612	107880	Sporadic	19 and younger	Willowridge-Martingrove-Richview	M9R	Household Contact	CONFIRMED	2021-03-13	2021-03-17	MALE	RESOLVED	No	No	No	No	No	No
3163613	107881	Outbreak Associated	40 to 49 Years	Bathurst Manor	M3H	Outbreaks, Other Settings	CONFIRMED	2021-03-16	2021-03-17	MALE	RESOLVED	No	No	No	No	No	No
3163614	107882	Outbreak Associated	40 to 49 Years	Humbermede	M9M	Outbreaks, Other Settings	CONFIRMED	2021-03-13	2021-03-17	FEMALE	RESOLVED	No	No	No	No	No	No
3163615	107883	Sporadic	20 to 29 Years	York University Heights	M3J	No Information	CONFIRMED	2021-03-11	2021-03-16	MALE	RESOLVED	No	No	No	No	No	No
3163616	107884	Sporadic	30 to 39 Years	Annex	M5R	No Information	CONFIRMED	2021-03-16	2021-03-17	FEMALE	RESOLVED	No	No	No	Yes	Yes	Yes
3163617	107885	Sporadic	40 to 49 Years	Scarborough Village	M1M	Community	CONFIRMED	2021-03-15	2021-03-17	MALE	RESOLVED	No	No	No	No	No	No
3163618	107886	Sporadic	19 and younger	Weston	M9N	Household Contact	CONFIRMED	2021-03-15	2021-03-17	FEMALE	RESOLVED	No	No	No	No	No	No
3163619	107887	Outbreak Associated	20 to 29 Years	Bendale	M1K	Outbreaks, Congregate Settings	CONFIRMED	2021-03-14	2021-03-16	MALE	RESOLVED	No	No	No	No	No	No
3163620	107888	Sporadic	20 to 29 Years	Weston	M9N	Household Contact	CONFIRMED	2021-03-14	2021-03-17	MALE	RESOLVED	No	No	No	No	No	No
3163621	107889	Sporadic	70 to 79 Years	Dovercourt-Wallace Emerson-Junction	M6G	Community	CONFIRMED	2021-03-15	2021-03-17	FEMALE	RESOLVED	No	No	No	No	No	No
3163622	107890	Sporadic	60 to 69 Years	North St. James Town	M4X	Community	CONFIRMED	2021-03-13	2021-03-17	MALE	RESOLVED	No	No	No	No	No	No
3163623	107891	Outbreak Associated	50 to 59 Years	Newtonbrook West	M2M	Outbreaks, Congregate Settings	CONFIRMED	2021-03-11	2021-03-17	MALE	RESOLVED	No	No	No	No	No	No
3163624	107892	Outbreak Associated	60 to 69 Years	Newtonbrook West	M2M	Outbreaks, Congregate Settings	CONFIRMED	2021-03-12	2021-03-16	MALE	RESOLVED	No	No	No	No	No	No
3163625	107893	Sporadic	20 to 29 Years	Etobicoke West Mall	M9C	Household Contact	CONFIRMED	2021-03-13	2021-03-17	FEMALE	RESOLVED	No	No	No	No	No	No
3163626	107894	Outbreak Associated	20 to 29 Years	Glenfield-Jane Heights	M3N	Outbreaks, Other Settings	CONFIRMED	2021-03-14	2021-03-17	FEMALE	RESOLVED	No	No	No	No	No	No
3163627	107895	Sporadic	20 to 29 Years	West Hill	M1E	Community	CONFIRMED	2021-03-14	2021-03-16	FEMALE	RESOLVED	No	No	No	No	No	No
3163628	107897	Sporadic	50 to 59 Years	Islington-City Centre West	M9A	Community	CONFIRMED	2021-03-12	2021-03-16	FEMALE	RESOLVED	No	No	No	No	No	No
3163629	107898	Outbreak Associated	40 to 49 Years	Mimico (includes Humber Bay Shores)	M8Z	Outbreaks, Congregate Settings	CONFIRMED	2021-03-10	2021-03-17	MALE	RESOLVED	No	No	No	Yes	No	No
3163630	107899	Sporadic	20 to 29 Years	Danforth-East York	M4J	No Information	PROBABLE	2021-03-16	2021-03-16	MALE	RESOLVED	No	No	No	No	No	No
3163631	107900	Sporadic	40 to 49 Years	Caledonia-Fairbank	M6E	Household Contact	CONFIRMED	2021-03-13	2021-03-17	FEMALE	RESOLVED	No	No	No	No	No	No
3163632	107901	Sporadic	20 to 29 Years	York University Heights	M3J	Household Contact	CONFIRMED	2021-03-03	2021-03-17	MALE	RESOLVED	No	No	No	No	No	No
3163633	107902	Sporadic	30 to 39 Years	Mimico (includes Humber Bay Shores)	M8Y	No Information	CONFIRMED	2021-03-17	2021-03-17	MALE	RESOLVED	No	No	No	No	No	No
3163634	107903	Sporadic	20 to 29 Years	Tam O'Shanter-Sullivan	M1T	Community	CONFIRMED	2021-03-15	2021-03-17	UNKNOWN	RESOLVED	No	No	No	No	No	No
3163635	107904	Sporadic	60 to 69 Years	Malvern	M1B	Community	CONFIRMED	2021-03-13	2021-03-17	FEMALE	RESOLVED	No	No	No	No	No	No
3163636	107906	Sporadic	70 to 79 Years	Black Creek	M3N	Household Contact	CONFIRMED	2021-03-16	2021-03-17	MALE	RESOLVED	No	No	No	Yes	No	No
3163637	107907	Sporadic	40 to 49 Years	Little Portugal	M6K	Outbreaks, Other Settings	CONFIRMED	2021-03-17	2021-03-17	MALE	RESOLVED	No	No	No	No	No	No
3163638	107908	Sporadic	19 and younger	Kingsview Village-The Westway	M9P	Household Contact	CONFIRMED	2021-03-14	2021-03-17	FEMALE	RESOLVED	No	No	No	No	No	No
3163639	107909	Outbreak Associated	40 to 49 Years	Cliffcrest	M1M	Outbreaks, Congregate Settings	CONFIRMED	2021-03-16	2021-03-17	FEMALE	RESOLVED	No	No	No	No	No	No
3163640	107910	Outbreak Associated	19 and younger	Scarborough Village	M1J	Outbreaks, Other Settings	CONFIRMED	2021-03-16	2021-03-17	MALE	RESOLVED	No	No	No	No	No	No
3163641	107911	Sporadic	19 and younger	Newtonbrook West	M2R	Household Contact	CONFIRMED	2021-03-14	2021-03-17	FEMALE	RESOLVED	No	No	No	No	No	No
3163642	107912	Sporadic	19 and younger	South Parkdale	M6K	Household Contact	PROBABLE	2021-03-14	2021-03-17	MALE	RESOLVED	No	No	No	No	No	No
3163643	107913	Sporadic	50 to 59 Years	Thistletown-Beaumond Heights	M9V	Community	CONFIRMED	2021-03-16	2021-03-17	MALE	RESOLVED	No	No	No	No	No	No
3163644	107914	Sporadic	30 to 39 Years	Thistletown-Beaumond Heights	M9V	Community	CONFIRMED	2021-03-16	2021-03-17	MALE	RESOLVED	No	No	No	No	No	No
3163645	107915	Outbreak Associated	40 to 49 Years	Newtonbrook West	M2M	Outbreaks, Congregate Settings	CONFIRMED	2021-03-12	2021-03-16	MALE	RESOLVED	No	No	No	No	No	No
3163646	107916	Outbreak Associated	30 to 39 Years	Newtonbrook West	M2M	Outbreaks, Congregate Settings	CONFIRMED	2021-03-12	2021-03-17	MALE	RESOLVED	No	No	No	No	No	No
3163647	107917	Sporadic	19 and younger	Malvern	M1B	Household Contact	PROBABLE	2021-03-03	2021-03-12	FEMALE	RESOLVED	No	No	No	No	No	No
3163648	107918	Sporadic	40 to 49 Years	Cliffcrest	M1M	Household Contact	CONFIRMED	2021-03-16	2021-03-17	FEMALE	RESOLVED	No	No	No	No	No	No
3163649	107919	Outbreak Associated	50 to 59 Years	Newtonbrook West	M2M	Outbreaks, Congregate Settings	CONFIRMED	2021-03-10	2021-03-16	MALE	RESOLVED	No	No	No	No	No	No
3163650	107920	Sporadic	30 to 39 Years	University	M5S	Community	CONFIRMED	2021-03-12	2021-03-16	MALE	RESOLVED	No	No	No	Yes	No	No
3163651	107921	Outbreak Associated	30 to 39 Years	Newtonbrook West	M2M	Outbreaks, Congregate Settings	CONFIRMED	2021-03-12	2021-03-17	FEMALE	RESOLVED	No	No	No	No	No	No
3163652	107922	Sporadic	30 to 39 Years	Glenfield-Jane Heights	M3N	Household Contact	CONFIRMED	2021-03-10	2021-03-17	MALE	RESOLVED	No	No	No	No	No	No
3163653	107923	Sporadic	19 and younger	Beechborough-Greenbrook	M6M	Household Contact	CONFIRMED	2021-03-16	2021-03-17	MALE	RESOLVED	No	No	No	No	No	No
3163654	107924	Sporadic	19 and younger	Kingsview Village-The Westway	M9R	Close Contact	CONFIRMED	2021-03-12	2021-03-17	FEMALE	RESOLVED	No	No	No	No	No	No
3163655	107925	Sporadic	40 to 49 Years	Downsview-Roding-CFB	M3M	Community	CONFIRMED	2021-03-11	2021-03-17	FEMALE	RESOLVED	No	No	No	No	No	No
3163656	107926	Sporadic	19 and younger	Kingsview Village-The Westway	M9R	Household Contact	CONFIRMED	2021-03-16	2021-03-17	FEMALE	RESOLVED	No	No	No	No	No	No
3163657	107927	Sporadic	20 to 29 Years	Weston	M9N	Community	CONFIRMED	2021-03-14	2021-03-17	UNKNOWN	RESOLVED	No	No	No	No	No	No
3163658	107928	Sporadic	20 to 29 Years	Oakwood Village	M6E	Close Contact	CONFIRMED	2021-03-10	2021-03-16	MALE	RESOLVED	No	No	No	No	No	No
3163659	107929	Sporadic	19 and younger	Humbermede	M9M	Community	CONFIRMED	2021-03-16	2021-03-17	MALE	RESOLVED	No	No	No	No	No	No
3163660	107930	Sporadic	20 to 29 Years	Weston	M9N	Household Contact	CONFIRMED	2021-03-09	2021-03-17	FEMALE	RESOLVED	No	No	No	No	No	No
3163661	107931	Outbreak Associated	50 to 59 Years	Newtonbrook West	M2M	Outbreaks, Congregate Settings	CONFIRMED	2021-03-12	2021-03-17	MALE	RESOLVED	No	No	No	No	No	No
3163662	107932	Sporadic	20 to 29 Years	Agincourt South-Malvern West	M1S	Close Contact	CONFIRMED	2021-03-16	2021-03-17	MALE	RESOLVED	No	No	No	No	No	No
3163663	107933	Sporadic	20 to 29 Years	Oakridge	M1L	Community	CONFIRMED	2021-03-17	2021-03-17	MALE	RESOLVED	No	No	No	No	No	No
3163664	107934	Sporadic	19 and younger	Humber Summit	M9L	Community	CONFIRMED	2021-03-10	2021-03-17	FEMALE	RESOLVED	No	No	No	No	No	No
3163665	107935	Sporadic	19 and younger	Cliffcrest	M1M	Household Contact	CONFIRMED	2021-03-16	2021-03-17	MALE	RESOLVED	No	No	No	No	No	No
3163666	107936	Sporadic	20 to 29 Years	Thistletown-Beaumond Heights	M9V	Household Contact	CONFIRMED	2021-03-13	2021-03-17	MALE	RESOLVED	No	No	No	No	No	No
3163667	107937	Sporadic	60 to 69 Years	Casa Loma	M4V	Community	CONFIRMED	2021-03-17	2021-03-17	FEMALE	RESOLVED	No	No	No	No	No	No
3163668	107938	Sporadic	60 to 69 Years	Mount Olive-Silverstone-Jamestown	M9V	Community	CONFIRMED	2021-03-12	2021-03-17	FEMALE	RESOLVED	No	No	No	No	No	No
3163669	107939	Sporadic	19 and younger	Kingsview Village-The Westway	M9P	Community	CONFIRMED	2021-03-16	2021-03-17	FEMALE	RESOLVED	No	No	No	No	No	No
3163670	107940	Outbreak Associated	50 to 59 Years	Kingsview Village-The Westway	M9P	Outbreaks, Other Settings	CONFIRMED	2021-03-16	2021-03-17	MALE	RESOLVED	No	No	No	No	No	No
3163671	107941	Sporadic	19 and younger	Wexford/Maryvale	M1R	Close Contact	CONFIRMED	2021-03-16	2021-03-17	FEMALE	RESOLVED	No	No	No	No	No	No
3163672	107942	Sporadic	20 to 29 Years	L'Amoreaux	M1S	Close Contact	CONFIRMED	2021-03-14	2021-03-17	FEMALE	RESOLVED	No	No	No	No	No	No
3163673	107943	Sporadic	20 to 29 Years	Glenfield-Jane Heights	M3N	Community	CONFIRMED	2021-03-10	2021-03-17	FEMALE	RESOLVED	No	No	No	No	No	No
3163674	107944	Sporadic	30 to 39 Years	Parkwoods-Donalda	M3A	Community	CONFIRMED	2021-03-16	2021-03-17	FEMALE	RESOLVED	No	No	No	No	No	No
3163675	107945	Sporadic	40 to 49 Years	Newtonbrook West	M2R	Close Contact	CONFIRMED	2021-03-16	2021-03-17	FEMALE	RESOLVED	No	No	No	Yes	No	No
3163676	107946	Sporadic	20 to 29 Years	Westminster-Branson	M2R	Community	CONFIRMED	2021-03-13	2021-03-17	MALE	RESOLVED	No	No	No	No	No	No
3163677	107947	Sporadic	19 and younger	Newtonbrook West	M2R	Close Contact	CONFIRMED	2021-03-16	2021-03-17	MALE	RESOLVED	No	No	No	No	No	No
3163678	107948	Sporadic	40 to 49 Years	Victoria Village	M1R	Community	CONFIRMED	2021-03-16	2021-03-17	MALE	RESOLVED	No	No	No	No	No	No
3163679	107949	Sporadic	60 to 69 Years	Newtonbrook West	M2R	Close Contact	CONFIRMED	2021-03-14	2021-03-17	FEMALE	RESOLVED	No	No	No	No	No	No
3163680	107950	Sporadic	50 to 59 Years	York University Heights	M3M	Community	CONFIRMED	2021-03-16	2021-03-17	MALE	RESOLVED	No	No	No	No	No	No
3163681	107951	Sporadic	80 to 89 Years	York University Heights	M3M	Community	CONFIRMED	2021-03-06	2021-03-17	MALE	RESOLVED	No	No	No	No	No	No
3163682	107952	Sporadic	20 to 29 Years	Willowdale East	M2N	Community	CONFIRMED	2021-03-15	2021-03-17	MALE	RESOLVED	No	No	No	No	No	No
3163683	107953	Sporadic	30 to 39 Years	Black Creek	M3N	Community	CONFIRMED	2021-03-04	2021-03-16	MALE	RESOLVED	No	No	No	No	No	No
3163684	107954	Sporadic	30 to 39 Years	Clairlea-Birchmount	M1L	Community	CONFIRMED	2021-03-16	2021-03-17	FEMALE	RESOLVED	No	No	No	No	No	No
3163685	107955	Sporadic	70 to 79 Years	Bendale	M1K	Community	CONFIRMED	2021-03-16	2021-03-17	MALE	RESOLVED	No	No	No	No	No	No
3163686	107956	Outbreak Associated	50 to 59 Years	Downsview-Roding-CFB	M3L	Outbreaks, Congregate Settings	CONFIRMED	2021-03-13	2021-03-16	MALE	RESOLVED	No	No	No	No	No	No
3163687	107957	Sporadic	30 to 39 Years	Banbury-Don Mills	M3C	Community	CONFIRMED	2021-03-16	2021-03-17	FEMALE	RESOLVED	No	No	No	No	No	No
3163688	107958	Sporadic	30 to 39 Years	York University Heights	M3J	Community	CONFIRMED	2021-03-15	2021-03-17	FEMALE	RESOLVED	No	No	No	No	No	No
3163689	107959	Sporadic	19 and younger	Briar Hill - Belgravia	M6E	Community	CONFIRMED	2021-03-11	2021-03-16	MALE	RESOLVED	No	No	No	No	No	No
3163690	107960	Sporadic	30 to 39 Years	Westminster-Branson	M2R	Community	CONFIRMED	2021-03-14	2021-03-17	MALE	RESOLVED	No	No	No	No	No	No
3163691	107961	Sporadic	50 to 59 Years	Westminster-Branson	M2R	Community	CONFIRMED	2021-03-16	2021-03-17	MALE	RESOLVED	No	No	No	No	No	No
3163692	107962	Sporadic	20 to 29 Years	L'Amoreaux	M1W	Household Contact	CONFIRMED	2021-03-16	2021-03-17	FEMALE	RESOLVED	No	No	No	No	No	No
3163693	107963	Outbreak Associated	50 to 59 Years	L'Amoreaux	M1W	Outbreaks, Other Settings	CONFIRMED	2021-03-07	2021-03-17	MALE	RESOLVED	No	No	No	No	No	No
3163694	107964	Sporadic	50 to 59 Years	Willowridge-Martingrove-Richview	M9R	Community	CONFIRMED	2021-03-08	2021-03-16	FEMALE	RESOLVED	No	No	No	No	No	No
3163695	107965	Sporadic	70 to 79 Years	Thorncliffe Park	M4H	Community	CONFIRMED	2021-03-05	2021-03-17	MALE	RESOLVED	No	No	No	Yes	No	No
3163696	107966	Outbreak Associated	50 to 59 Years	Newtonbrook West	M2M	Outbreaks, Congregate Settings	CONFIRMED	2021-03-12	2021-03-16	MALE	RESOLVED	No	No	No	No	No	No
3163697	107967	Outbreak Associated	30 to 39 Years	Rexdale-Kipling	M9W	Close Contact	CONFIRMED	2021-03-15	2021-03-17	FEMALE	RESOLVED	No	No	No	No	No	No
3163698	107968	Sporadic	40 to 49 Years	Flemingdon Park	M3C	No Information	CONFIRMED	2021-03-16	2021-03-17	FEMALE	RESOLVED	No	No	No	No	No	No
3163699	107969	Sporadic	60 to 69 Years	Flemingdon Park	M3C	Household Contact	CONFIRMED	2021-03-08	2021-03-17	MALE	RESOLVED	No	No	No	No	No	No
3163700	107970	Sporadic	19 and younger	Flemingdon Park	M3C	Community	CONFIRMED	2021-03-15	2021-03-17	FEMALE	RESOLVED	No	No	No	No	No	No
3163701	107971	Sporadic	20 to 29 Years	Downsview-Roding-CFB	M3L	Household Contact	CONFIRMED	2021-03-12	2021-03-16	MALE	RESOLVED	No	No	No	No	No	No
3163702	107972	Outbreak Associated	70 to 79 Years	Newtonbrook West	M2M	Outbreaks, Congregate Settings	CONFIRMED	2021-03-12	2021-03-16	MALE	RESOLVED	No	No	No	No	No	No
3163703	107973	Sporadic	40 to 49 Years	Humber Summit	M9L	Close Contact	CONFIRMED	2021-03-17	2021-03-18	FEMALE	RESOLVED	No	No	No	No	No	No
3163704	107974	Sporadic	30 to 39 Years	Westminster-Branson	M2R	Household Contact	CONFIRMED	2021-03-17	2021-03-18	FEMALE	RESOLVED	No	No	No	No	No	No
3163705	107975	Sporadic	30 to 39 Years	Leaside-Bennington	M4G	Household Contact	CONFIRMED	2021-03-15	2021-03-17	MALE	RESOLVED	No	No	No	No	No	No
3163706	107976	Sporadic	19 and younger	Leaside-Bennington	M4G	Close Contact	CONFIRMED	2021-03-15	2021-03-17	FEMALE	RESOLVED	No	No	No	No	No	No
3163707	107977	Outbreak Associated	40 to 49 Years	Humewood-Cedarvale	M6C	Outbreaks, Other Settings	CONFIRMED	2021-03-17	2021-03-17	MALE	RESOLVED	No	No	No	No	No	No
3163708	107978	Outbreak Associated	19 and younger	Westminster-Branson	M2R	Outbreaks, Other Settings	CONFIRMED	2021-03-17	2021-03-17	FEMALE	RESOLVED	No	No	No	No	No	No
3163709	107979	Sporadic	50 to 59 Years	Humewood-Cedarvale	M6C	Community	CONFIRMED	2021-03-14	2021-03-18	FEMALE	RESOLVED	No	No	No	No	No	No
3163710	107980	Sporadic	40 to 49 Years	Long Branch	M8W	Close Contact	CONFIRMED	2021-03-16	2021-03-18	MALE	RESOLVED	No	No	No	No	No	No
3163711	107981	Sporadic	60 to 69 Years	Clairlea-Birchmount	M1L	Community	CONFIRMED	2021-03-15	2021-03-18	MALE	RESOLVED	No	No	No	No	No	No
3163712	107982	Sporadic	50 to 59 Years	Taylor-Massey	M4C	Outbreaks, Other Settings	CONFIRMED	2021-03-15	2021-03-18	MALE	RESOLVED	No	No	No	No	No	No
3163713	107983	Sporadic	60 to 69 Years	Caledonia-Fairbank	M6E	No Information	CONFIRMED	2021-03-16	2021-03-18	MALE	RESOLVED	No	No	No	No	No	No
3163714	107984	Sporadic	30 to 39 Years	O'Connor-Parkview	M4B	Community	CONFIRMED	2021-03-12	2021-03-17	MALE	RESOLVED	No	No	No	No	No	No
3163715	107985	Sporadic	30 to 39 Years	Cabbagetown-South St. James Town	M4Y	Community	CONFIRMED	2021-03-14	2021-03-18	MALE	RESOLVED	No	No	No	Yes	No	No
3163716	107986	Sporadic	19 and younger	Victoria Village	M1R	Close Contact	CONFIRMED	2021-03-14	2021-03-17	MALE	RESOLVED	No	No	No	No	No	No
3163717	107987	Sporadic	20 to 29 Years	Bendale	M1J	Community	CONFIRMED	2021-03-16	2021-03-18	FEMALE	RESOLVED	No	No	No	No	No	No
3163718	107988	Sporadic	30 to 39 Years	Morningside	M1G	Community	CONFIRMED	2021-03-12	2021-03-17	MALE	RESOLVED	No	No	No	No	No	No
3163719	107989	Sporadic	20 to 29 Years	Kennedy Park	M1K	Community	CONFIRMED	2021-03-14	2021-03-18	MALE	RESOLVED	No	No	No	No	No	No
3163720	107990	Sporadic	30 to 39 Years	Moss Park	M5A	Close Contact	CONFIRMED	2021-03-13	2021-03-18	MALE	RESOLVED	No	No	No	No	No	No
3163721	107991	Sporadic	20 to 29 Years	Regent Park	M5A	Travel	CONFIRMED	2021-03-16	2021-03-18	MALE	RESOLVED	No	No	No	No	No	No
3163722	107992	Sporadic	30 to 39 Years	Annex	M5R	Close Contact	CONFIRMED	2021-03-16	2021-03-18	MALE	RESOLVED	No	No	No	No	No	No
3163723	107993	Outbreak Associated	19 and younger	Parkwoods-Donalda	M3A	Close Contact	CONFIRMED	2021-03-16	2021-03-18	FEMALE	RESOLVED	No	No	No	No	No	No
3163724	107994	Sporadic	20 to 29 Years	Dovercourt-Wallace Emerson-Junction	M6P	No Information	PROBABLE	2021-03-16	2021-03-16	UNKNOWN	RESOLVED	No	No	No	No	No	No
3163725	107995	Sporadic	20 to 29 Years	Malvern	M1B	Community	CONFIRMED	2021-03-14	2021-03-18	FEMALE	RESOLVED	No	No	No	No	No	No
3163726	107996	Sporadic	40 to 49 Years	Danforth-East York	M4J	Community	CONFIRMED	2021-03-16	2021-03-18	FEMALE	RESOLVED	No	No	No	No	No	No
3163727	107997	Sporadic	19 and younger	Danforth-East York	M4J	Household Contact	CONFIRMED	2021-03-12	2021-03-18	MALE	RESOLVED	No	No	No	No	No	No
3163728	107998	Sporadic	19 and younger	Rouge	M1B	Household Contact	CONFIRMED	2021-03-16	2021-03-18	FEMALE	RESOLVED	No	No	No	No	No	No
3163729	107999	Outbreak Associated	19 and younger	Bedford Park-Nortown	M5M	Outbreaks, Other Settings	CONFIRMED	2021-03-14	2021-03-17	FEMALE	RESOLVED	No	No	No	No	No	No
3163730	108000	Sporadic	20 to 29 Years	Dovercourt-Wallace Emerson-Junction	M6H	Community	CONFIRMED	2021-03-15	2021-03-18	FEMALE	RESOLVED	No	No	No	No	No	No
3163731	108001	Sporadic	30 to 39 Years	Oakwood Village	M6C	Community	CONFIRMED	2021-03-07	2021-03-18	MALE	RESOLVED	No	No	No	No	No	No
3163732	108002	Sporadic	50 to 59 Years	Clairlea-Birchmount	M1K	No Information	CONFIRMED	2021-03-16	2021-03-18	MALE	RESOLVED	No	No	No	No	No	No
3163733	108003	Sporadic	30 to 39 Years	Little Portugal	M6J	Close Contact	CONFIRMED	2021-03-14	2021-03-18	FEMALE	RESOLVED	No	No	No	No	No	No
3163734	108004	Sporadic	60 to 69 Years	Oakwood Village	M6C	Household Contact	CONFIRMED	2021-03-11	2021-03-18	FEMALE	RESOLVED	No	No	No	No	No	No
3163735	108005	Sporadic	19 and younger	Danforth-East York	M4J	Household Contact	CONFIRMED	2021-03-12	2021-03-18	FEMALE	RESOLVED	No	No	No	No	No	No
3163736	108006	Sporadic	19 and younger	Taylor-Massey	M4C	No Information	CONFIRMED	2021-03-16	2021-03-18	FEMALE	RESOLVED	No	No	No	No	No	No
3163737	108008	Sporadic	40 to 49 Years	Steeles	M1W	Outbreaks, Other Settings	CONFIRMED	2021-03-16	2021-03-18	FEMALE	RESOLVED	No	No	No	No	No	No
3163738	108009	Sporadic	40 to 49 Years	Birchcliffe-Cliffside	M1N	Community	CONFIRMED	2021-03-12	2021-03-18	FEMALE	RESOLVED	No	No	No	No	No	No
3163739	108010	Sporadic	40 to 49 Years	Cliffcrest	M1M	Community	CONFIRMED	2021-03-04	2021-03-18	FEMALE	RESOLVED	No	No	No	No	No	No
3163740	108011	Sporadic	40 to 49 Years	Kingsview Village-The Westway	M9P	Community	CONFIRMED	2021-03-12	2021-03-18	FEMALE	RESOLVED	No	No	No	No	No	No
3163741	108012	Sporadic	40 to 49 Years	Princess-Rosethorn	M9A	Outbreaks, Other Settings	CONFIRMED	2021-03-14	2021-03-17	FEMALE	RESOLVED	No	No	No	No	No	No
3163742	108013	Sporadic	30 to 39 Years	Willowridge-Martingrove-Richview	M9R	Community	CONFIRMED	2021-03-15	2021-03-18	FEMALE	RESOLVED	No	No	No	No	No	No
3163743	108014	Outbreak Associated	20 to 29 Years	Woodbine-Lumsden	M4C	Outbreaks, Other Settings	CONFIRMED	2021-03-16	2021-03-18	MALE	RESOLVED	No	No	No	No	No	No
3163744	108015	Sporadic	20 to 29 Years	Victoria Village	M1R	Community	CONFIRMED	2021-03-16	2021-03-18	MALE	RESOLVED	No	No	No	No	No	No
3163745	108016	Sporadic	40 to 49 Years	Victoria Village	M1R	Community	CONFIRMED	2021-03-16	2021-03-18	FEMALE	RESOLVED	No	No	No	No	No	No
3163746	108017	Sporadic	30 to 39 Years	Henry Farm	M2J	Community	CONFIRMED	2021-03-12	2021-03-17	MALE	RESOLVED	No	No	No	No	No	No
3163747	108018	Outbreak Associated	40 to 49 Years	Keelesdale-Eglinton West	M6M	Outbreaks, Other Settings	CONFIRMED	2021-03-15	2021-03-17	MALE	RESOLVED	No	No	No	No	No	No
3163748	108020	Sporadic	60 to 69 Years	Flemingdon Park	M3C	Community	CONFIRMED	2021-03-08	2021-03-18	MALE	RESOLVED	No	No	No	Yes	No	No
3163749	108021	Sporadic	30 to 39 Years	High Park North	M6P	Close Contact	CONFIRMED	2021-03-16	2021-03-18	FEMALE	RESOLVED	No	No	No	No	No	No
3163750	108022	Sporadic	30 to 39 Years	Brookhaven-Amesbury	M6M	Community	CONFIRMED	2021-03-17	2021-03-18	MALE	RESOLVED	No	No	No	No	No	No
3163751	108023	Sporadic	20 to 29 Years	Waterfront Communities-The Island	M5V	Household Contact	CONFIRMED	2021-03-14	2021-03-18	FEMALE	RESOLVED	No	No	No	No	No	No
3163752	108024	Sporadic	30 to 39 Years	Waterfront Communities-The Island	M5V	Household Contact	CONFIRMED	2021-03-15	2021-03-18	MALE	RESOLVED	No	No	No	No	No	No
3163753	108025	Sporadic	20 to 29 Years	Bendale	M1P	Community	CONFIRMED	2021-03-15	2021-03-18	MALE	RESOLVED	No	No	No	No	No	No
3163754	108026	Sporadic	20 to 29 Years	Waterfront Communities-The Island	M5A	Community	CONFIRMED	2021-03-15	2021-03-18	FEMALE	RESOLVED	No	No	No	No	No	No
3163755	108027	Sporadic	50 to 59 Years	Wychwood	M6G	Household Contact	CONFIRMED	2021-03-14	2021-03-18	FEMALE	RESOLVED	No	No	No	No	No	No
3163756	108028	Sporadic	20 to 29 Years	Dovercourt-Wallace Emerson-Junction	M6H	Community	CONFIRMED	2021-03-14	2021-03-18	MALE	RESOLVED	No	No	No	No	No	No
3163757	108029	Sporadic	20 to 29 Years	Wychwood	M6G	No Information	CONFIRMED	2021-03-17	2021-03-18	FEMALE	RESOLVED	No	No	No	No	No	No
3163758	108030	Sporadic	20 to 29 Years	Victoria Village	M4A	Community	CONFIRMED	2021-03-15	2021-03-17	FEMALE	RESOLVED	No	No	No	No	No	No
3163759	108031	Sporadic	19 and younger	Yorkdale-Glen Park	M6B	No Information	PROBABLE	2021-03-17	2021-03-17	FEMALE	RESOLVED	No	No	No	No	No	No
3163760	108032	Sporadic	30 to 39 Years	Mimico (includes Humber Bay Shores)	M8V	Community	CONFIRMED	2021-03-14	2021-03-17	MALE	RESOLVED	No	No	No	No	No	No
3163761	108033	Sporadic	60 to 69 Years	Mimico (includes Humber Bay Shores)	M8V	Community	CONFIRMED	2021-03-15	2021-03-17	MALE	RESOLVED	No	No	No	No	No	No
3163762	108034	Sporadic	80 to 89 Years	Willowridge-Martingrove-Richview	M9R	Community	PROBABLE	2021-03-17	2021-03-17	FEMALE	FATAL	No	No	No	No	No	No
3163763	108035	Sporadic	30 to 39 Years	West Humber-Clairville	M9W	Household Contact	CONFIRMED	2021-03-10	2021-03-17	MALE	RESOLVED	No	No	No	No	No	No
3163764	108036	Sporadic	19 and younger	Weston	M9N	Close Contact	PROBABLE	2021-03-15	2021-03-17	MALE	RESOLVED	No	No	No	No	No	No
3163765	108037	Sporadic	20 to 29 Years	Eringate-Centennial-West Deane	M9B	Community	PROBABLE	2021-03-17	2021-03-17	MALE	RESOLVED	No	No	No	No	No	No
3163766	108038	Sporadic	60 to 69 Years	Mimico (includes Humber Bay Shores)	M8V	Community	CONFIRMED	2021-03-15	2021-03-18	FEMALE	RESOLVED	No	No	No	No	No	No
3163767	108039	Sporadic	19 and younger	West Humber-Clairville	M9W	Close Contact	CONFIRMED	2021-03-16	2021-03-17	MALE	RESOLVED	No	No	No	No	No	No
3163768	108040	Sporadic	30 to 39 Years	Thorncliffe Park	M4G	Community	PROBABLE	2021-03-15	2021-03-17	FEMALE	RESOLVED	No	No	No	No	No	No
3163769	108041	Sporadic	30 to 39 Years	Taylor-Massey	M4C	Community	CONFIRMED	2021-03-13	2021-03-18	MALE	RESOLVED	No	No	No	No	No	No
3163770	108042	Sporadic	70 to 79 Years	Victoria Village	M4A	Community	CONFIRMED	2021-03-05	2021-03-17	FEMALE	RESOLVED	No	No	No	Yes	No	No
3163771	108043	Sporadic	40 to 49 Years	Cliffcrest	M1M	Community	CONFIRMED	2021-03-15	2021-03-18	FEMALE	RESOLVED	No	No	No	No	No	No
3163772	108044	Outbreak Associated	19 and younger	Cliffcrest	M1M	Household Contact	CONFIRMED	2021-03-16	2021-03-17	FEMALE	RESOLVED	No	No	No	No	No	No
3163773	108045	Sporadic	30 to 39 Years	South Parkdale	M6K	Household Contact	CONFIRMED	2021-03-16	2021-03-18	MALE	RESOLVED	No	No	No	No	No	No
3163774	108046	Sporadic	19 and younger	Roncesvalles	M6R	Household Contact	CONFIRMED	2021-03-16	2021-03-17	MALE	RESOLVED	No	No	No	No	No	No
3163775	108047	Sporadic	19 and younger	Scarborough Village	M1M	No Information	CONFIRMED	2021-03-16	2021-03-18	MALE	RESOLVED	No	No	No	No	No	No
3163776	108048	Sporadic	20 to 29 Years	Alderwood	M8W	Community	CONFIRMED	2021-03-13	2021-03-18	FEMALE	RESOLVED	No	No	No	No	No	No
3163777	108049	Sporadic	30 to 39 Years	Victoria Village	M4A	Household Contact	CONFIRMED	2021-03-12	2021-03-18	MALE	RESOLVED	No	No	No	No	No	No
3163778	108050	Sporadic	50 to 59 Years	Woodbine Corridor	M4C	Community	CONFIRMED	2021-02-19	2021-03-18	MALE	RESOLVED	No	No	No	No	No	No
3163779	108051	Sporadic	70 to 79 Years	Mimico (includes Humber Bay Shores)	M8V	Household Contact	CONFIRMED	2021-03-13	2021-03-18	MALE	RESOLVED	No	No	No	No	No	No
3163780	108052	Sporadic	40 to 49 Years	Humber Summit	M9L	Community	CONFIRMED	2021-03-11	2021-03-18	FEMALE	RESOLVED	No	No	No	Yes	No	No
3163781	108053	Sporadic	30 to 39 Years	West Humber-Clairville	M9V	Community	CONFIRMED	2021-03-15	2021-03-18	FEMALE	RESOLVED	No	No	No	No	No	No
3163782	108054	Sporadic	50 to 59 Years	West Humber-Clairville	M9V	Community	CONFIRMED	2021-03-17	2021-03-18	FEMALE	RESOLVED	No	No	No	No	No	No
3163783	108056	Outbreak Associated	30 to 39 Years	North St. James Town	M4Y	Outbreaks, Other Settings	CONFIRMED	2021-03-16	2021-03-18	MALE	RESOLVED	No	No	No	No	No	No
3163784	108057	Sporadic	30 to 39 Years	Regent Park	M5A	Community	CONFIRMED	2021-03-16	2021-03-18	FEMALE	RESOLVED	No	No	No	No	No	No
3163785	108058	Sporadic	40 to 49 Years	Regent Park	M5A	Community	CONFIRMED	2021-03-14	2021-03-18	FEMALE	RESOLVED	No	No	No	No	No	No
3163786	108059	Outbreak Associated	60 to 69 Years	High Park North	M6P	Outbreaks, Other Settings	CONFIRMED	2021-03-17	2021-03-18	FEMALE	RESOLVED	No	No	No	No	No	No
3163787	108060	Sporadic	30 to 39 Years	Waterfront Communities-The Island	M5V	Close Contact	CONFIRMED	2021-03-17	2021-03-17	FEMALE	RESOLVED	No	No	No	No	No	No
3163788	108062	Sporadic	19 and younger	High Park-Swansea	M6S	Community	PROBABLE	2021-03-15	2021-03-17	FEMALE	RESOLVED	No	No	No	No	No	No
3163789	108063	Sporadic	20 to 29 Years	Glenfield-Jane Heights	M3N	Community	CONFIRMED	2021-03-16	2021-03-17	FEMALE	RESOLVED	No	No	No	No	No	No
3163790	108064	Sporadic	40 to 49 Years	Bathurst Manor	M3H	Close Contact	CONFIRMED	2021-03-12	2021-03-17	MALE	RESOLVED	No	No	No	No	No	No
3163791	108065	Sporadic	70 to 79 Years	Hillcrest Village	M2H	Community	CONFIRMED	2021-03-14	2021-03-17	FEMALE	RESOLVED	No	No	No	No	No	No
3163792	108066	Sporadic	30 to 39 Years	Banbury-Don Mills	M3B	Community	CONFIRMED	2021-03-14	2021-03-17	FEMALE	RESOLVED	No	No	No	No	No	No
3163793	108068	Sporadic	40 to 49 Years	Flemingdon Park	M3C	Household Contact	CONFIRMED	2021-03-16	2021-03-17	MALE	RESOLVED	No	No	No	No	No	No
3163794	108069	Sporadic	30 to 39 Years	Willowdale East	M2N	Household Contact	CONFIRMED	2021-03-16	2021-03-18	MALE	RESOLVED	No	No	No	No	No	No
3163795	108070	Sporadic	50 to 59 Years	Englemount-Lawrence	M6B	Community	CONFIRMED	2021-03-12	2021-03-18	MALE	RESOLVED	No	No	No	Yes	No	No
3163796	108071	Sporadic	20 to 29 Years	Malvern	M1B	Outbreaks, Other Settings	CONFIRMED	2021-03-16	2021-03-17	FEMALE	RESOLVED	No	No	No	No	No	No
3163797	108072	Sporadic	20 to 29 Years	Agincourt South-Malvern West	M1S	Community	CONFIRMED	2021-03-15	2021-03-18	MALE	RESOLVED	No	No	No	No	No	No
3163798	108073	Sporadic	60 to 69 Years	Tam O'Shanter-Sullivan	M1T	Household Contact	CONFIRMED	2021-03-10	2021-03-18	FEMALE	RESOLVED	No	No	No	No	No	No
3163799	108074	Sporadic	70 to 79 Years	Milliken	M1V	Community	CONFIRMED	2021-03-17	2021-03-18	FEMALE	RESOLVED	No	No	No	Yes	No	No
3163800	108075	Sporadic	80 to 89 Years	Tam O'Shanter-Sullivan	M1T	Community	CONFIRMED	2021-03-16	2021-03-18	FEMALE	RESOLVED	No	No	No	Yes	No	No
3163801	108076	Sporadic	19 and younger	Bedford Park-Nortown	M5M	Community	CONFIRMED	2021-03-17	2021-03-18	FEMALE	RESOLVED	No	No	No	No	No	No
3163802	108077	Sporadic	50 to 59 Years	West Hill	M1E	Household Contact	CONFIRMED	2021-03-14	2021-03-18	FEMALE	RESOLVED	No	No	No	Yes	No	No
3163803	108078	Sporadic	20 to 29 Years	Woburn	M1G	Community	CONFIRMED	2021-03-17	2021-03-18	MALE	RESOLVED	No	No	No	No	No	No
3163804	108079	Sporadic	30 to 39 Years	West Hill	M1E	Community	CONFIRMED	2021-03-11	2021-03-18	FEMALE	RESOLVED	No	No	No	No	No	No
3163805	108080	Sporadic	20 to 29 Years	Woburn	M1H	Household Contact	CONFIRMED	2021-03-16	2021-03-18	FEMALE	RESOLVED	No	No	No	No	No	No
3163806	108081	Sporadic	50 to 59 Years	Woburn	M1H	Community	CONFIRMED	2021-03-17	2021-03-18	FEMALE	RESOLVED	No	No	No	No	No	No
3163807	108082	Sporadic	60 to 69 Years	Weston-Pellam Park	M6N	Household Contact	CONFIRMED	2021-03-17	2021-03-18	FEMALE	RESOLVED	No	No	No	Yes	Yes	Yes
3163808	108083	Outbreak Associated	19 and younger	Parkwoods-Donalda	M3A	Outbreaks, Other Settings	CONFIRMED	2021-03-16	2021-03-18	FEMALE	RESOLVED	No	No	No	No	No	No
3163809	108084	Sporadic	19 and younger	Scarborough Village	M1M	Outbreaks, Other Settings	CONFIRMED	2021-03-16	2021-03-18	FEMALE	RESOLVED	No	No	No	No	No	No
3163810	108085	Sporadic	30 to 39 Years	Cliffcrest	M1M	Community	CONFIRMED	2021-03-16	2021-03-18	FEMALE	RESOLVED	No	No	No	No	No	No
3163811	108086	Sporadic	30 to 39 Years	High Park North	M6P	Close Contact	CONFIRMED	2021-03-14	2021-03-18	MALE	RESOLVED	No	No	No	No	No	No
3163812	108087	Sporadic	50 to 59 Years	Junction Area	M6N	Household Contact	CONFIRMED	2021-03-12	2021-03-18	FEMALE	RESOLVED	No	No	No	No	No	No
3163813	108088	Sporadic	20 to 29 Years	Bay Street Corridor	M4Y	Community	CONFIRMED	2021-03-13	2021-03-18	FEMALE	RESOLVED	No	No	No	No	No	No
3163814	108089	Sporadic	19 and younger	Niagara	M6K	Community	CONFIRMED	2021-03-15	2021-03-18	MALE	RESOLVED	No	No	No	No	No	No
3163815	108090	Sporadic	30 to 39 Years	Don Valley Village	M2J	Community	CONFIRMED	2021-03-16	2021-03-18	MALE	RESOLVED	No	No	No	No	No	No
3163816	108091	Sporadic	20 to 29 Years	Malvern	M1B	Community	CONFIRMED	2021-03-17	2021-03-18	FEMALE	RESOLVED	No	No	No	No	No	No
3163817	108092	Sporadic	20 to 29 Years	Kennedy Park	M1K	Close Contact	CONFIRMED	2021-03-16	2021-03-18	FEMALE	RESOLVED	No	No	No	No	No	No
3163818	108093	Sporadic	20 to 29 Years	South Parkdale	M6K	Household Contact	CONFIRMED	2021-03-17	2021-03-18	FEMALE	RESOLVED	No	No	No	No	No	No
3163819	108094	Sporadic	40 to 49 Years	Niagara	M6J	Community	CONFIRMED	2021-03-15	2021-03-18	MALE	RESOLVED	No	No	No	No	No	No
3163820	108095	Sporadic	40 to 49 Years	Mount Olive-Silverstone-Jamestown	M9V	Outbreaks, Other Settings	CONFIRMED	2021-03-10	2021-03-18	FEMALE	RESOLVED	No	No	No	No	No	No
3163821	108096	Sporadic	40 to 49 Years	Guildwood	M1E	Community	CONFIRMED	2021-03-15	2021-03-18	MALE	RESOLVED	No	No	No	No	No	No
3163822	108097	Sporadic	20 to 29 Years	Downsview-Roding-CFB	M3M	Community	CONFIRMED	2021-03-14	2021-03-18	FEMALE	RESOLVED	No	No	No	No	No	No
3163823	108098	Outbreak Associated	20 to 29 Years	Islington-City Centre West	M8Z	Outbreaks, Other Settings	CONFIRMED	2021-03-16	2021-03-17	FEMALE	RESOLVED	No	No	No	No	No	No
3163824	108099	Sporadic	30 to 39 Years	West Humber-Clairville	M9V	Household Contact	CONFIRMED	2021-03-16	2021-03-18	FEMALE	RESOLVED	No	No	No	No	No	No
3163825	108100	Sporadic	70 to 79 Years	Flemingdon Park	M3C	Household Contact	CONFIRMED	2021-03-15	2021-03-18	MALE	RESOLVED	No	No	No	No	No	No
3163826	108101	Sporadic	20 to 29 Years	York University Heights	M3J	Household Contact	CONFIRMED	2021-03-14	2021-03-18	FEMALE	RESOLVED	No	No	No	No	No	No
3163827	108102	Sporadic	50 to 59 Years	Rosedale-Moore Park	M4W	Community	CONFIRMED	2021-03-11	2021-03-18	MALE	RESOLVED	No	No	No	No	No	No
3163828	108103	Outbreak Associated	19 and younger	Pleasant View	M2J	Household Contact	CONFIRMED	2021-03-16	2021-03-18	FEMALE	RESOLVED	No	No	No	No	No	No
3163829	108104	Outbreak Associated	19 and younger	Pleasant View	M2J	Outbreaks, Other Settings	CONFIRMED	2021-03-16	2021-03-18	FEMALE	RESOLVED	No	No	No	No	No	No
3163830	108105	Sporadic	40 to 49 Years	Pleasant View	M2J	Household Contact	CONFIRMED	2021-03-16	2021-03-18	FEMALE	RESOLVED	No	No	No	No	No	No
3163831	108106	Outbreak Associated	19 and younger	Downsview-Roding-CFB	M3M	Outbreaks, Other Settings	CONFIRMED	2021-03-17	2021-03-18	MALE	RESOLVED	No	No	No	No	No	No
3163832	108107	Sporadic	70 to 79 Years	Rockcliffe-Smythe	M6N	Close Contact	CONFIRMED	2021-03-17	2021-03-18	FEMALE	RESOLVED	No	No	No	No	No	No
3163833	108108	Sporadic	60 to 69 Years	Princess-Rosethorn	M9B	Close Contact	CONFIRMED	2021-03-15	2021-03-18	MALE	RESOLVED	No	No	No	No	No	No
3163834	108109	Outbreak Associated	20 to 29 Years	Palmerston-Little Italy	M6G	Close Contact	CONFIRMED	2021-03-17	2021-03-18	FEMALE	RESOLVED	No	No	No	No	No	No
3163835	108110	Outbreak Associated	20 to 29 Years	Rustic	M6L	Outbreaks, Other Settings	CONFIRMED	2021-03-17	2021-03-18	FEMALE	RESOLVED	No	No	No	No	No	No
3163836	108111	Sporadic	20 to 29 Years	Rustic	M6L	Household Contact	CONFIRMED	2021-03-17	2021-03-18	MALE	RESOLVED	No	No	No	No	No	No
3163837	108112	Sporadic	40 to 49 Years	Pleasant View	M2J	Household Contact	CONFIRMED	2021-03-16	2021-03-18	MALE	RESOLVED	No	No	No	No	No	No
3163838	108113	Outbreak Associated	50 to 59 Years			Outbreaks, Congregate Settings	CONFIRMED	2021-03-15	2021-03-18	MALE	RESOLVED	No	No	No	No	No	No
3163839	108114	Sporadic	30 to 39 Years	Englemount-Lawrence	M6A	Household Contact	CONFIRMED	2021-03-10	2021-03-18	FEMALE	RESOLVED	No	No	No	No	No	No
3163840	108115	Sporadic	40 to 49 Years	University	M5S	Close Contact	CONFIRMED	2021-03-12	2021-03-18	FEMALE	RESOLVED	No	No	No	No	No	No
3163841	108116	Sporadic	20 to 29 Years	West Humber-Clairville	M9W	Close Contact	CONFIRMED	2021-03-15	2021-03-18	MALE	RESOLVED	No	No	No	No	No	No
3163842	108117	Sporadic	40 to 49 Years	Banbury-Don Mills	M3C	Household Contact	CONFIRMED	2021-03-08	2021-03-18	MALE	RESOLVED	No	No	No	No	No	No
3163843	108118	Outbreak Associated	60 to 69 Years	Playter Estates-Danforth	M4K	Outbreaks, Congregate Settings	CONFIRMED	2021-03-15	2021-03-18	MALE	RESOLVED	No	No	No	No	No	No
3163844	108119	Outbreak Associated	20 to 29 Years	Glenfield-Jane Heights	M3N	Outbreaks, Congregate Settings	CONFIRMED	2021-03-17	2021-03-18	MALE	RESOLVED	No	No	No	No	No	No
3163845	108120	Sporadic	40 to 49 Years	Parkwoods-Donalda	M3A	Close Contact	CONFIRMED	2021-03-17	2021-03-18	FEMALE	RESOLVED	No	No	No	No	No	No
3163846	108121	Sporadic	90 and older	Bayview Village	M2K	Community	CONFIRMED	2021-03-15	2021-03-18	MALE	RESOLVED	No	No	No	No	No	No
3163847	108122	Sporadic	50 to 59 Years	Banbury-Don Mills	M3C	Community	CONFIRMED	2021-03-13	2021-03-18	MALE	RESOLVED	No	No	No	No	No	No
3163848	108123	Sporadic	30 to 39 Years	Annex	M5R	Close Contact	CONFIRMED	2021-03-15	2021-03-18	MALE	RESOLVED	No	No	No	No	No	No
3163849	108124	Sporadic	50 to 59 Years		M4W	Community	CONFIRMED	2021-03-17	2021-03-18	MALE	RESOLVED	No	No	No	No	No	No
3163850	108125	Sporadic	20 to 29 Years	Humbermede	M9M	Household Contact	CONFIRMED	2021-03-15	2021-03-18	MALE	RESOLVED	No	No	No	No	No	No
3163851	108126	Outbreak Associated	50 to 59 Years	Newtonbrook West	M2M	Outbreaks, Congregate Settings	CONFIRMED	2021-03-16	2021-03-17	FEMALE	RESOLVED	No	No	No	Yes	No	No
3163852	108127	Sporadic	20 to 29 Years	Rexdale-Kipling	M9W	Community	CONFIRMED	2021-03-16	2021-03-18	MALE	RESOLVED	No	No	No	No	No	No
3163853	108129	Sporadic	20 to 29 Years	Etobicoke West Mall	M9C	Community	CONFIRMED	2021-03-12	2021-03-18	FEMALE	RESOLVED	No	No	No	No	No	No
3163854	108130	Sporadic	20 to 29 Years	Kennedy Park	M1K	Community	CONFIRMED	2021-03-13	2021-03-18	MALE	RESOLVED	No	No	No	No	No	No
3163855	108131	Sporadic	19 and younger	High Park-Swansea	M6R	Community	CONFIRMED	2021-03-17	2021-03-18	FEMALE	RESOLVED	No	No	No	No	No	No
3163856	108132	Outbreak Associated	50 to 59 Years	Cliffcrest	M1M	Outbreaks, Congregate Settings	CONFIRMED	2021-03-16	2021-03-18	FEMALE	RESOLVED	No	No	No	No	No	No
3163857	108133	Sporadic	20 to 29 Years	Kennedy Park	M1K	No Information	CONFIRMED	2021-03-17	2021-03-18	FEMALE	RESOLVED	No	No	No	No	No	No
3163858	108134	Sporadic	50 to 59 Years	Kennedy Park	M1K	Household Contact	CONFIRMED	2021-03-17	2021-03-18	FEMALE	RESOLVED	No	No	No	No	No	No
3163859	108135	Sporadic	19 and younger	Woodbine Corridor	M4C	Household Contact	CONFIRMED	2021-03-15	2021-03-18	MALE	RESOLVED	No	No	No	No	No	No
3163860	108136	Sporadic	50 to 59 Years	Woodbine-Lumsden	M4C	Community	CONFIRMED	2021-03-13	2021-03-18	MALE	RESOLVED	No	No	No	No	No	No
3163861	108137	Sporadic	70 to 79 Years	Mimico (includes Humber Bay Shores)	M8V	Community	CONFIRMED	2021-03-08	2021-03-18	FEMALE	RESOLVED	No	No	No	No	No	No
3163862	108138	Sporadic	60 to 69 Years	Victoria Village	M4A	Community	CONFIRMED	2021-03-14	2021-03-18	MALE	RESOLVED	No	No	No	No	No	No
3163863	108139	Sporadic	19 and younger	Kingsview Village-The Westway	M9R	Community	CONFIRMED	2021-03-17	2021-03-18	MALE	RESOLVED	No	No	No	No	No	No
3163864	108140	Sporadic	70 to 79 Years	Mount Olive-Silverstone-Jamestown	M9V	Community	CONFIRMED	2021-03-05	2021-03-18	FEMALE	FATAL	No	No	No	Yes	No	No
3163865	108141	Sporadic	20 to 29 Years	Kingsview Village-The Westway	M9P	Community	CONFIRMED	2021-03-16	2021-03-18	MALE	RESOLVED	No	No	No	No	No	No
3163866	108142	Sporadic	50 to 59 Years	Etobicoke West Mall	M9C	Community	CONFIRMED	2021-03-16	2021-03-18	MALE	RESOLVED	No	No	No	No	No	No
3163867	108143	Sporadic	20 to 29 Years	Markland Wood	M9C	Community	CONFIRMED	2021-03-10	2021-03-18	MALE	RESOLVED	No	No	No	No	No	No
3163868	108144	Outbreak Associated	70 to 79 Years			Outbreaks, Congregate Settings	CONFIRMED	2021-03-17	2021-03-17	MALE	RESOLVED	No	No	No	Yes	No	No
3163869	108145	Sporadic	19 and younger	New Toronto	M8V	Household Contact	CONFIRMED	2021-03-17	2021-03-18	MALE	RESOLVED	No	No	No	No	No	No
3163870	108146	Sporadic	19 and younger	Wexford/Maryvale	M1R	Household Contact	CONFIRMED	2021-03-17	2021-03-18	MALE	RESOLVED	No	No	No	No	No	No
3163871	108147	Sporadic	60 to 69 Years	Oakridge	M1L	Household Contact	CONFIRMED	2021-03-13	2021-03-18	MALE	RESOLVED	No	No	No	No	No	No
3163872	108148	Sporadic	30 to 39 Years	Etobicoke West Mall	M9C	Community	CONFIRMED	2021-03-17	2021-03-18	FEMALE	RESOLVED	No	No	No	No	No	No
3163873	108149	Sporadic	30 to 39 Years	Woodbine Corridor	M4C	Household Contact	CONFIRMED	2021-03-15	2021-03-18	MALE	RESOLVED	No	No	No	No	No	No
3163874	108150	Sporadic	40 to 49 Years	Don Valley Village	M2J	No Information	CONFIRMED	2021-03-17	2021-03-18	MALE	RESOLVED	No	No	No	No	No	No
3163875	108151	Sporadic	19 and younger	Yorkdale-Glen Park	M6B	No Information	CONFIRMED	2021-03-14	2021-03-18	FEMALE	RESOLVED	No	No	No	No	No	No
3163876	108152	Sporadic	30 to 39 Years	Newtonbrook West	M2R	Community	CONFIRMED	2021-03-15	2021-03-18	FEMALE	RESOLVED	No	No	No	No	No	No
3163877	108153	Sporadic	50 to 59 Years	Tam O'Shanter-Sullivan	M1T	Outbreaks, Other Settings	CONFIRMED	2021-03-14	2021-03-18	FEMALE	RESOLVED	No	No	No	No	No	No
3163878	108154	Sporadic	50 to 59 Years	Tam O'Shanter-Sullivan	M1T	Outbreaks, Other Settings	CONFIRMED	2021-03-15	2021-03-18	MALE	RESOLVED	No	No	No	No	No	No
3163879	108155	Sporadic	60 to 69 Years	Clairlea-Birchmount	M1L	Community	CONFIRMED	2021-03-13	2021-03-18	FEMALE	RESOLVED	No	No	No	No	No	No
3163880	108156	Sporadic	20 to 29 Years	Wexford/Maryvale	M1R	Close Contact	CONFIRMED	2021-03-17	2021-03-18	FEMALE	RESOLVED	No	No	No	No	No	No
3163881	108157	Sporadic	50 to 59 Years	York University Heights	M3J	Household Contact	CONFIRMED	2021-03-13	2021-03-18	MALE	RESOLVED	No	No	No	No	No	No
3163882	108158	Sporadic	20 to 29 Years		M5H	Community	CONFIRMED	2021-03-17	2021-03-18	MALE	RESOLVED	No	No	No	No	No	No
3163883	108159	Outbreak Associated	20 to 29 Years	York University Heights	M3J	Outbreaks, Congregate Settings	CONFIRMED	2021-03-15	2021-03-18	MALE	RESOLVED	No	No	No	No	No	No
3163884	108160	Sporadic	80 to 89 Years	Tam O'Shanter-Sullivan	M1T	Community	CONFIRMED	2021-03-08	2021-03-18	FEMALE	RESOLVED	No	No	No	No	No	No
3163885	108161	Outbreak Associated	40 to 49 Years	Church-Yonge Corridor	M5B	Outbreaks, Congregate Settings	CONFIRMED	2021-03-17	2021-03-18	MALE	RESOLVED	No	No	No	No	No	No
3163886	108162	Sporadic	19 and younger	Weston-Pellam Park	M6N	Household Contact	CONFIRMED	2021-03-17	2021-03-18	FEMALE	RESOLVED	No	No	No	No	No	No
3163887	108163	Sporadic	80 to 89 Years			No Information	CONFIRMED	2021-03-17	2021-03-18	MALE	RESOLVED	No	No	No	Yes	No	No
3163888	108164	Sporadic	60 to 69 Years	Keelesdale-Eglinton West	M6M	Community	CONFIRMED	2021-03-11	2021-03-18	MALE	RESOLVED	No	No	No	No	No	No
3163889	108165	Sporadic	70 to 79 Years	Banbury-Don Mills	M3C	Community	CONFIRMED	2021-03-16	2021-03-18	FEMALE	RESOLVED	No	No	No	No	No	No
3163890	108166	Sporadic	40 to 49 Years	Scarborough Village	M1M	Community	CONFIRMED	2021-03-16	2021-03-18	FEMALE	RESOLVED	No	No	No	No	No	No
3163891	108167	Outbreak Associated	30 to 39 Years	Waterfront Communities-The Island	M5V	Outbreaks, Congregate Settings	CONFIRMED	2021-03-17	2021-03-18	MALE	RESOLVED	No	No	No	Yes	No	No
3163892	108168	Outbreak Associated	40 to 49 Years	Westminster-Branson	M2R	Outbreaks, Other Settings	CONFIRMED	2021-03-18	2021-03-18	FEMALE	RESOLVED	No	No	No	No	No	No
3163893	108169	Sporadic	20 to 29 Years	Mimico (includes Humber Bay Shores)	M8Y	Household Contact	CONFIRMED	2021-03-14	2021-03-18	MALE	RESOLVED	No	No	No	No	No	No
3163894	108170	Outbreak Associated	30 to 39 Years	Rouge	M1B	Outbreaks, Congregate Settings	CONFIRMED	2021-03-17	2021-03-18	FEMALE	RESOLVED	No	No	No	No	No	No
3163895	108171	Sporadic	19 and younger	Long Branch	M8W	Community	CONFIRMED	2021-03-17	2021-03-18	FEMALE	RESOLVED	No	No	No	No	No	No
3163896	108172	Sporadic	19 and younger	Long Branch	M8W	Community	CONFIRMED	2021-03-17	2021-03-18	FEMALE	RESOLVED	No	No	No	No	No	No
3163897	108173	Sporadic	80 to 89 Years	Brookhaven-Amesbury	M6M	Close Contact	CONFIRMED	2021-03-01	2021-03-18	FEMALE	FATAL	No	No	No	Yes	No	No
3163898	108174	Sporadic	40 to 49 Years	Malvern	M1B	No Information	CONFIRMED	2021-03-16	2021-03-18	MALE	RESOLVED	No	No	No	No	No	No
3163899	108175	Sporadic	50 to 59 Years	Niagara	M5V	No Information	CONFIRMED	2021-03-17	2021-03-18	MALE	RESOLVED	No	No	No	No	No	No
3163900	108176	Sporadic	19 and younger	Willowdale East	M2N	Community	CONFIRMED	2021-03-17	2021-03-18	FEMALE	RESOLVED	No	No	No	No	No	No
3163901	108177	Outbreak Associated	50 to 59 Years	Church-Yonge Corridor	M5B	Outbreaks, Congregate Settings	CONFIRMED	2021-03-17	2021-03-18	MALE	RESOLVED	No	No	No	No	No	No
3163902	108178	Sporadic	20 to 29 Years	Maple Leaf	M6L	Community	CONFIRMED	2021-03-17	2021-03-18	FEMALE	RESOLVED	No	No	No	No	No	No
3163903	108179	Sporadic	19 and younger	Alderwood	M8W	Community	CONFIRMED	2021-03-15	2021-03-18	MALE	RESOLVED	No	No	No	No	No	No
3163904	108180	Sporadic	60 to 69 Years	High Park-Swansea	M6S	Community	CONFIRMED	2021-03-13	2021-03-18	MALE	RESOLVED	No	No	No	No	No	No
3163905	108181	Sporadic	19 and younger	North St. James Town	M4X	No Information	CONFIRMED	2021-03-17	2021-03-18	MALE	RESOLVED	No	No	No	No	No	No
3163906	108182	Sporadic	30 to 39 Years	Runnymede-Bloor West Village	M6S	Close Contact	CONFIRMED	2021-03-17	2021-03-18	FEMALE	RESOLVED	No	No	No	No	No	No
3163907	108183	Sporadic	60 to 69 Years	Yonge-St.Clair	M4V	Community	CONFIRMED	2021-03-15	2021-03-18	FEMALE	RESOLVED	No	No	No	No	No	No
3163908	108184	Outbreak Associated	40 to 49 Years	Yorkdale-Glen Park	M6B	Outbreaks, Other Settings	CONFIRMED	2021-03-11	2021-03-17	MALE	RESOLVED	No	No	No	No	No	No
3163909	108185	Outbreak Associated	30 to 39 Years	Church-Yonge Corridor	M5B	Outbreaks, Congregate Settings	CONFIRMED	2021-03-17	2021-03-18	MALE	RESOLVED	No	No	No	No	No	No
3163910	108186	Outbreak Associated	50 to 59 Years	South Riverdale	M4M	Outbreaks, Congregate Settings	CONFIRMED	2021-03-17	2021-03-18	MALE	RESOLVED	No	No	No	No	No	No
3163911	108187	Sporadic	40 to 49 Years	Islington-City Centre West	M9B	Community	CONFIRMED	2021-03-13	2021-03-18	MALE	RESOLVED	No	No	No	No	No	No
3163912	108188	Outbreak Associated	30 to 39 Years	Bendale	M1K	Outbreaks, Other Settings	CONFIRMED	2021-03-17	2021-03-18	MALE	RESOLVED	No	No	No	No	No	No
3163913	108189	Outbreak Associated	19 and younger	L'Amoreaux	M1W	Outbreaks, Other Settings	CONFIRMED	2021-03-16	2021-03-18	FEMALE	RESOLVED	No	No	No	No	No	No
3163914	108190	Sporadic	20 to 29 Years	South Parkdale	M6K	Community	CONFIRMED	2021-03-14	2021-03-18	FEMALE	RESOLVED	No	No	No	No	No	No
3163915	108191	Sporadic	60 to 69 Years	Junction Area	M6P	Community	CONFIRMED	2021-03-14	2021-03-18	MALE	RESOLVED	No	No	No	No	No	No
3163916	108192	Sporadic	50 to 59 Years	Runnymede-Bloor West Village	M6S	Community	CONFIRMED	2021-03-12	2021-03-18	FEMALE	RESOLVED	No	No	No	No	No	No
3163917	108193	Sporadic	30 to 39 Years	Morningside	M1E	Community	CONFIRMED	2021-03-14	2021-03-18	MALE	RESOLVED	No	No	No	No	No	No
3163918	108194	Sporadic	19 and younger	Eglinton East	M1J	Household Contact	CONFIRMED	2021-03-15	2021-03-18	FEMALE	RESOLVED	No	No	No	No	No	No
3163919	108195	Sporadic	30 to 39 Years	Eglinton East	M1J	Community	CONFIRMED	2021-03-13	2021-03-18	FEMALE	RESOLVED	No	No	No	No	No	No
3163920	108196	Outbreak Associated	40 to 49 Years			Outbreaks, Congregate Settings	CONFIRMED	2021-03-17	2021-03-18	FEMALE	RESOLVED	No	No	No	No	No	No
3163921	108197	Outbreak Associated	40 to 49 Years	Church-Yonge Corridor	M5B	Outbreaks, Congregate Settings	CONFIRMED	2021-03-17	2021-03-18	FEMALE	RESOLVED	No	No	No	No	No	No
3163922	108198	Sporadic	20 to 29 Years	Regent Park	M5A	Community	CONFIRMED	2021-03-09	2021-03-18	FEMALE	RESOLVED	No	No	No	No	No	No
3163923	108199	Sporadic	20 to 29 Years	Beechborough-Greenbrook	M6M	Household Contact	CONFIRMED	2021-03-12	2021-03-18	MALE	RESOLVED	No	No	No	No	No	No
3163924	108200	Sporadic	20 to 29 Years	Humber Summit	M9L	Community	CONFIRMED	2021-03-12	2021-03-17	FEMALE	RESOLVED	No	No	No	No	No	No
3163925	108201	Sporadic	20 to 29 Years	Bendale	M1P	Household Contact	CONFIRMED	2021-03-11	2021-03-17	MALE	RESOLVED	No	No	No	No	No	No
3163926	108202	Sporadic	20 to 29 Years	Agincourt North	M1V	Household Contact	CONFIRMED	2021-03-12	2021-03-18	FEMALE	RESOLVED	No	No	No	No	No	No
3163927	108203	Sporadic	30 to 39 Years	Englemount-Lawrence	M6A	Community	CONFIRMED	2021-03-13	2021-03-18	MALE	RESOLVED	No	No	No	Yes	No	No
3163928	108204	Sporadic	20 to 29 Years	Briar Hill - Belgravia	M6E	Household Contact	CONFIRMED	2021-03-16	2021-03-17	FEMALE	RESOLVED	No	No	No	No	No	No
3163929	108205	Sporadic	70 to 79 Years	Alderwood	M8W	Community	CONFIRMED	2021-03-15	2021-03-18	MALE	RESOLVED	No	No	No	Yes	No	No
3163930	108206	Sporadic	19 and younger	Don Valley Village	M2J	Household Contact	CONFIRMED	2021-03-14	2021-03-18	MALE	RESOLVED	No	No	No	No	No	No
3163931	108207	Sporadic	19 and younger	Clanton Park	M3H	Household Contact	CONFIRMED	2021-03-17	2021-03-18	MALE	RESOLVED	No	No	No	No	No	No
3163932	108208	Sporadic	40 to 49 Years	Etobicoke West Mall	M9C	Community	CONFIRMED	2021-03-16	2021-03-18	FEMALE	RESOLVED	No	No	No	No	No	No
3163933	108209	Sporadic	60 to 69 Years	Hillcrest Village	M2H	Community	CONFIRMED	2021-03-14	2021-03-18	FEMALE	RESOLVED	No	No	No	No	No	No
3163934	108210	Sporadic	60 to 69 Years	Black Creek	M3N	Community	CONFIRMED	2021-03-15	2021-03-18	FEMALE	FATAL	No	No	No	Yes	Yes	Yes
3163935	108211	Sporadic	60 to 69 Years	Newtonbrook East	M2M	Community	CONFIRMED	2021-03-17	2021-03-18	MALE	RESOLVED	No	No	No	No	No	No
3163936	108212	Sporadic	30 to 39 Years		M6K	Community	CONFIRMED	2021-03-16	2021-03-18	MALE	RESOLVED	No	No	No	No	No	No
3163937	108213	Sporadic	30 to 39 Years	Downsview-Roding-CFB	M3L	Community	CONFIRMED	2021-03-17	2021-03-18	FEMALE	RESOLVED	No	No	No	No	No	No
3163938	108214	Sporadic	19 and younger	York University Heights	M3J	Household Contact	CONFIRMED	2021-03-15	2021-03-18	MALE	RESOLVED	No	No	No	No	No	No
3163939	108215	Sporadic	70 to 79 Years	Englemount-Lawrence	M6A	Community	CONFIRMED	2021-03-16	2021-03-18	MALE	RESOLVED	No	No	No	No	No	No
3163940	108216	Sporadic	20 to 29 Years	North St. James Town	M4Y	No Information	CONFIRMED	2021-03-16	2021-03-17	FEMALE	RESOLVED	No	No	No	No	No	No
3163941	108217	Sporadic	19 and younger	South Riverdale	M4M	Community	CONFIRMED	2021-03-15	2021-03-17	MALE	RESOLVED	No	No	No	No	No	No
3163942	108218	Sporadic	20 to 29 Years	Lansing-Westgate	M2N	Community	CONFIRMED	2021-03-16	2021-03-17	FEMALE	RESOLVED	No	No	No	No	No	No
3163943	108219	Sporadic	30 to 39 Years	Regent Park	M5A	Household Contact	CONFIRMED	2021-03-14	2021-03-17	MALE	RESOLVED	No	No	No	No	No	No
3163944	108221	Sporadic	60 to 69 Years	Downsview-Roding-CFB	M3M	Community	CONFIRMED	2021-03-16	2021-03-18	FEMALE	RESOLVED	No	No	No	No	No	No
3163945	108222	Sporadic	20 to 29 Years	West Hill	M1E	Community	CONFIRMED	2021-03-13	2021-03-17	FEMALE	RESOLVED	No	No	No	No	No	No
3163946	108223	Sporadic	30 to 39 Years	Humber Heights-Westmount	M9P	Household Contact	CONFIRMED	2021-03-16	2021-03-18	MALE	RESOLVED	No	No	No	No	No	No
3163947	108224	Sporadic	19 and younger	Englemount-Lawrence	M6A	Household Contact	CONFIRMED	2021-03-05	2021-03-18	MALE	RESOLVED	No	No	No	No	No	No
3163948	108225	Sporadic	20 to 29 Years	Woburn	M1H	Community	CONFIRMED	2021-03-14	2021-03-17	MALE	RESOLVED	No	No	No	No	No	No
3163949	108226	Sporadic	19 and younger	Englemount-Lawrence	M6B	Close Contact	CONFIRMED	2021-03-15	2021-03-18	MALE	RESOLVED	No	No	No	No	No	No
3163950	108227	Sporadic	30 to 39 Years	Englemount-Lawrence	M6A	Community	CONFIRMED	2021-03-15	2021-03-18	MALE	RESOLVED	No	No	No	No	No	No
3163951	108228	Sporadic	50 to 59 Years	Westminster-Branson	M2R	Community	CONFIRMED	2021-03-15	2021-03-18	FEMALE	RESOLVED	No	No	No	No	No	No
3163952	108230	Sporadic	50 to 59 Years	Clanton Park	M3H	Community	CONFIRMED	2021-03-13	2021-03-18	MALE	RESOLVED	No	No	No	No	No	No
3163953	108231	Sporadic	40 to 49 Years	Glenfield-Jane Heights	M3L	Community	CONFIRMED	2021-03-16	2021-03-17	MALE	RESOLVED	No	No	No	No	No	No
3163954	108232	Sporadic	20 to 29 Years	West Hill	M1E	Community	CONFIRMED	2021-03-13	2021-03-17	MALE	RESOLVED	No	No	No	No	No	No
3163955	108233	Sporadic	40 to 49 Years	Kennedy Park	M1K	Community	CONFIRMED	2021-03-16	2021-03-18	MALE	RESOLVED	No	No	No	No	No	No
3163956	108234	Sporadic	20 to 29 Years	Mount Dennis	M6M	Community	CONFIRMED	2021-03-12	2021-03-17	FEMALE	RESOLVED	No	No	No	No	No	No
3163957	108235	Sporadic	80 to 89 Years	Woburn	M1H	Community	CONFIRMED	2021-03-14	2021-03-18	MALE	RESOLVED	No	No	No	Yes	Yes	No
3163958	108236	Sporadic	50 to 59 Years	Morningside	M1G	Community	CONFIRMED	2021-03-16	2021-03-18	MALE	RESOLVED	No	No	No	No	No	No
3163959	108237	Sporadic	20 to 29 Years	Wexford/Maryvale	M1R	Community	CONFIRMED	2021-03-15	2021-03-17	FEMALE	RESOLVED	No	No	No	No	No	No
3163960	108238	Sporadic	60 to 69 Years	Parkwoods-Donalda	M3A	Community	CONFIRMED	2021-03-13	2021-03-18	FEMALE	RESOLVED	No	No	No	Yes	No	No
3163961	108239	Sporadic	60 to 69 Years	Dorset Park	M1P	Community	CONFIRMED	2021-03-17	2021-03-18	MALE	RESOLVED	No	No	No	No	No	No
3163962	108240	Sporadic	50 to 59 Years	Downsview-Roding-CFB	M3M	Community	CONFIRMED	2021-03-18	2021-03-18	MALE	RESOLVED	No	No	No	Yes	No	No
3163963	108241	Outbreak Associated	19 and younger	Bedford Park-Nortown	M5M	Outbreaks, Other Settings	CONFIRMED	2021-03-14	2021-03-18	MALE	RESOLVED	No	No	No	No	No	No
3163964	108242	Sporadic	30 to 39 Years	Briar Hill - Belgravia	M6B	Community	CONFIRMED	2021-03-07	2021-03-18	FEMALE	RESOLVED	No	No	No	No	No	No
3163965	108243	Sporadic	50 to 59 Years	Briar Hill - Belgravia	M6E	Household Contact	CONFIRMED	2021-03-12	2021-03-17	FEMALE	RESOLVED	No	No	No	No	No	No
3163966	108244	Sporadic	30 to 39 Years	Agincourt South-Malvern West	M1T	No Information	CONFIRMED	2021-03-14	2021-03-17	MALE	RESOLVED	No	No	No	No	No	No
3163967	108245	Sporadic	30 to 39 Years	Waterfront Communities-The Island	M5J	Community	CONFIRMED	2021-03-12	2021-03-17	MALE	RESOLVED	No	No	No	No	No	No
3163968	108246	Sporadic	20 to 29 Years	Waterfront Communities-The Island	M5V	Community	CONFIRMED	2021-03-16	2021-03-18	MALE	RESOLVED	No	No	No	No	No	No
3163969	108247	Sporadic	60 to 69 Years	Bay Street Corridor	M5G	Close Contact	CONFIRMED	2021-03-15	2021-03-18	MALE	RESOLVED	No	No	No	No	No	No
3163970	108248	Sporadic	19 and younger	Birchcliffe-Cliffside	M1N	Close Contact	CONFIRMED	2021-03-15	2021-03-18	FEMALE	RESOLVED	No	No	No	No	No	No
3163971	108249	Sporadic	20 to 29 Years	Stonegate-Queensway	M8Y	Household Contact	CONFIRMED	2021-03-16	2021-03-18	FEMALE	RESOLVED	No	No	No	No	No	No
3163972	108250	Sporadic	40 to 49 Years	Scarborough Village	M1J	Community	CONFIRMED	2021-03-17	2021-03-18	FEMALE	RESOLVED	No	No	No	Yes	Yes	No
3163973	108251	Sporadic	40 to 49 Years	Beechborough-Greenbrook	M6M	Household Contact	CONFIRMED	2021-03-13	2021-03-18	FEMALE	RESOLVED	No	No	No	No	No	No
3163974	108252	Sporadic	19 and younger	Oakwood Village	M6E	Household Contact	CONFIRMED	2021-03-08	2021-03-10	FEMALE	RESOLVED	No	No	No	No	No	No
3163975	108253	Sporadic	50 to 59 Years			Travel	CONFIRMED	2021-03-13	2021-03-17	UNKNOWN	RESOLVED	No	No	No	No	No	No
3163976	108255	Sporadic	20 to 29 Years	East End-Danforth	M4C	Community	CONFIRMED	2021-03-09	2021-03-18	FEMALE	RESOLVED	No	No	No	No	No	No
3163977	108256	Sporadic	20 to 29 Years	L'Amoreaux	M1W	Community	CONFIRMED	2021-03-16	2021-03-18	FEMALE	RESOLVED	No	No	No	No	No	No
3163978	108257	Sporadic	60 to 69 Years	L'Amoreaux	M1W	Community	CONFIRMED	2021-03-13	2021-03-18	MALE	RESOLVED	No	No	No	No	No	No
3163979	108258	Sporadic	20 to 29 Years	York University Heights	M3J	Community	CONFIRMED	2021-03-17	2021-03-18	MALE	RESOLVED	No	No	No	No	No	No
3163980	108259	Sporadic	60 to 69 Years	L'Amoreaux	M1W	Community	CONFIRMED	2021-03-16	2021-03-18	FEMALE	RESOLVED	No	No	No	No	No	No
3163981	108260	Outbreak Associated	19 and younger	Pleasant View	M2H	Outbreaks, Other Settings	CONFIRMED	2021-03-17	2021-03-18	MALE	RESOLVED	No	No	No	No	No	No
3163982	108261	Sporadic	70 to 79 Years	Cabbagetown-South St. James Town	M4X	Household Contact	CONFIRMED	2021-03-17	2021-03-18	MALE	RESOLVED	No	No	No	No	No	No
3163983	108262	Sporadic	60 to 69 Years	Rockcliffe-Smythe	M6N	Community	CONFIRMED	2021-03-15	2021-03-18	MALE	RESOLVED	No	No	No	No	No	No
3163984	108263	Sporadic	19 and younger	High Park-Swansea	M6S	Household Contact	CONFIRMED	2021-03-16	2021-03-18	FEMALE	RESOLVED	No	No	No	No	No	No
3163985	108264	Sporadic	40 to 49 Years	Long Branch	M8W	Community	CONFIRMED	2021-03-16	2021-03-18	FEMALE	RESOLVED	No	No	No	No	No	No
3163986	108265	Sporadic	30 to 39 Years	Mimico (includes Humber Bay Shores)	M8V	Community	CONFIRMED	2021-03-17	2021-03-18	FEMALE	RESOLVED	No	No	No	No	No	No
3163987	108266	Sporadic	19 and younger	Mimico (includes Humber Bay Shores)	M8V	Community	CONFIRMED	2021-03-12	2021-03-18	MALE	RESOLVED	No	No	No	No	No	No
3163988	108267	Sporadic	19 and younger	Brookhaven-Amesbury	M6M	Community	CONFIRMED	2021-03-16	2021-03-17	MALE	RESOLVED	No	No	No	No	No	No
3163989	108268	Outbreak Associated	30 to 39 Years	Newtonbrook West	M2M	Outbreaks, Congregate Settings	CONFIRMED	2021-03-17	2021-03-18	FEMALE	RESOLVED	No	No	No	No	No	No
3163990	108269	Sporadic	30 to 39 Years	Markland Wood	M9C	Community	CONFIRMED	2021-03-15	2021-03-18	MALE	RESOLVED	No	No	No	No	No	No
3163991	108270	Sporadic	20 to 29 Years	New Toronto	M8V	Household Contact	CONFIRMED	2021-03-16	2021-03-18	MALE	RESOLVED	No	No	No	No	No	No
3163992	108271	Sporadic	30 to 39 Years	Markland Wood	M9C	Close Contact	CONFIRMED	2021-03-15	2021-03-18	FEMALE	RESOLVED	No	No	No	No	No	No
3163993	108272	Outbreak Associated	50 to 59 Years	Elms-Old Rexdale	M9W	Outbreaks, Healthcare Institutions	CONFIRMED	2021-03-17	2021-03-18	MALE	RESOLVED	No	No	No	No	No	No
3163994	108273	Outbreak Associated	30 to 39 Years	Mimico (includes Humber Bay Shores)	M8Z	Outbreaks, Congregate Settings	CONFIRMED	2021-03-14	2021-03-17	MALE	RESOLVED	No	No	No	No	No	No
3163995	108274	Sporadic	20 to 29 Years	West Humber-Clairville	M9W	Community	CONFIRMED	2021-03-16	2021-03-17	FEMALE	RESOLVED	No	No	No	No	No	No
3163996	108275	Sporadic	20 to 29 Years	West Humber-Clairville	M9W	Community	CONFIRMED	2021-03-15	2021-03-17	MALE	RESOLVED	No	No	No	No	No	No
3163997	108276	Sporadic	50 to 59 Years	West Humber-Clairville	M9W	Household Contact	CONFIRMED	2021-03-13	2021-03-17	FEMALE	RESOLVED	No	No	No	No	No	No
3163998	108277	Sporadic	19 and younger	Englemount-Lawrence	M6A	Household Contact	CONFIRMED	2021-03-17	2021-03-18	FEMALE	RESOLVED	No	No	No	No	No	No
3163999	108278	Sporadic	19 and younger	Englemount-Lawrence	M6B	Close Contact	CONFIRMED	2021-03-06	2021-03-18	FEMALE	RESOLVED	No	No	No	No	No	No
3164000	108279	Sporadic	40 to 49 Years	Clanton Park	M3H	Community	CONFIRMED	2021-03-17	2021-03-18	FEMALE	RESOLVED	No	No	No	No	No	No
3164001	108280	Sporadic	30 to 39 Years	Kingsview Village-The Westway	M9P	Community	CONFIRMED	2021-03-16	2021-03-18	FEMALE	RESOLVED	No	No	No	No	No	No
3164002	108281	Outbreak Associated	20 to 29 Years	Clanton Park	M3H	Outbreaks, Other Settings	CONFIRMED	2021-03-15	2021-03-18	FEMALE	RESOLVED	No	No	No	No	No	No
3164003	108282	Sporadic	30 to 39 Years	West Hill	M1E	Close Contact	CONFIRMED	2021-03-17	2021-03-18	MALE	RESOLVED	No	No	No	No	No	No
3164004	108284	Sporadic	20 to 29 Years	Clairlea-Birchmount	M1L	Community	CONFIRMED	2021-03-14	2021-03-17	MALE	RESOLVED	No	No	No	No	No	No
3164005	108285	Sporadic	40 to 49 Years	Birchcliffe-Cliffside	M1N	Community	CONFIRMED	2021-03-16	2021-03-18	FEMALE	RESOLVED	No	No	No	No	No	No
3164006	108286	Sporadic	50 to 59 Years	Woburn	M1J	Community	CONFIRMED	2021-03-15	2021-03-18	MALE	RESOLVED	No	No	No	No	No	No
3164007	108287	Sporadic	20 to 29 Years	Rouge	M1X	Community	CONFIRMED	2021-03-15	2021-03-18	MALE	RESOLVED	No	No	No	No	No	No
3164008	108288	Sporadic	30 to 39 Years	Thorncliffe Park	M4H	No Information	CONFIRMED	2021-03-16	2021-03-17	FEMALE	RESOLVED	No	No	No	No	No	No
3164009	108289	Outbreak Associated	40 to 49 Years	Pelmo Park-Humberlea	M9M	Outbreaks, Congregate Settings	CONFIRMED	2021-03-12	2021-03-17	MALE	RESOLVED	No	No	No	No	No	No
3164010	108290	Sporadic	20 to 29 Years	L'Amoreaux	M1W	Community	CONFIRMED	2021-03-14	2021-03-17	FEMALE	RESOLVED	No	No	No	No	No	No
3164011	108291	Sporadic	30 to 39 Years	Willowdale East	M2N	Close Contact	PROBABLE	2021-03-12	2021-03-18	FEMALE	RESOLVED	No	No	No	No	No	No
3164012	108292	Sporadic	30 to 39 Years	Forest Hill South	M5P	Community	CONFIRMED	2021-03-12	2021-03-18	FEMALE	RESOLVED	No	No	No	No	No	No
3164013	108293	Sporadic	50 to 59 Years	Downsview-Roding-CFB	M3M	Close Contact	CONFIRMED	2021-03-10	2021-03-17	FEMALE	RESOLVED	No	No	No	No	No	No
3164014	108294	Outbreak Associated	19 and younger	New Toronto	M8V	Household Contact	CONFIRMED	2021-03-17	2021-03-18	FEMALE	RESOLVED	No	No	No	No	No	No
3164015	108295	Outbreak Associated	19 and younger	Caledonia-Fairbank	M6E	Outbreaks, Other Settings	CONFIRMED	2021-03-17	2021-03-18	FEMALE	RESOLVED	No	No	No	No	No	No
3164016	108296	Outbreak Associated	19 and younger	Markland Wood	M9C	Household Contact	CONFIRMED	2021-03-17	2021-03-18	FEMALE	RESOLVED	No	No	No	No	No	No
3164017	108297	Sporadic	60 to 69 Years	North St. James Town	M4X	Household Contact	CONFIRMED	2021-03-17	2021-03-18	MALE	RESOLVED	No	No	No	No	No	No
3164018	108298	Sporadic	20 to 29 Years	Playter Estates-Danforth	M4K	Community	CONFIRMED	2021-03-15	2021-03-18	MALE	RESOLVED	No	No	No	No	No	No
3164019	108299	Sporadic	20 to 29 Years	New Toronto	M8V	Community	CONFIRMED	2021-03-12	2021-03-17	UNKNOWN	RESOLVED	No	No	No	No	No	No
3164020	108300	Sporadic	30 to 39 Years	Corso Italia-Davenport	M6E	Community	CONFIRMED	2021-03-11	2021-03-18	MALE	RESOLVED	No	No	No	No	No	No
3164021	108301	Sporadic	20 to 29 Years	Glenfield-Jane Heights	M3N	Community	CONFIRMED	2021-03-12	2021-03-18	MALE	RESOLVED	No	No	No	No	No	No
3164022	108302	Sporadic	20 to 29 Years	Kensington-Chinatown	M5T	Household Contact	CONFIRMED	2021-03-12	2021-03-14	UNKNOWN	RESOLVED	No	No	No	No	No	No
3164023	108303	Sporadic	20 to 29 Years	Humewood-Cedarvale	M6C	Outbreaks, Other Settings	CONFIRMED	2021-03-17	2021-03-18	MALE	RESOLVED	No	No	No	No	No	No
3164024	108304	Sporadic	20 to 29 Years	West Humber-Clairville	M9W	Household Contact	CONFIRMED	2021-03-13	2021-03-18	MALE	RESOLVED	No	No	No	No	No	No
3164025	108305	Sporadic	20 to 29 Years	Humber Summit	M9L	Community	CONFIRMED	2021-03-15	2021-03-18	FEMALE	RESOLVED	No	No	No	No	No	No
3164026	108306	Sporadic	20 to 29 Years	Humbermede	M9M	Community	CONFIRMED	2021-03-17	2021-03-18	MALE	RESOLVED	No	No	No	No	No	No
3164027	108307	Sporadic	20 to 29 Years	Junction Area	M6N	Household Contact	CONFIRMED	2021-03-11	2021-03-17	FEMALE	RESOLVED	No	No	No	No	No	No
3164028	108308	Outbreak Associated	50 to 59 Years	Weston	M9N	Outbreaks, Other Settings	CONFIRMED	2021-03-16	2021-03-16	FEMALE	RESOLVED	No	No	No	No	No	No
3164029	108309	Outbreak Associated	19 and younger	Trinity-Bellwoods	M6J	Household Contact	CONFIRMED	2021-03-17	2021-03-18	MALE	RESOLVED	No	No	No	No	No	No
3164030	108310	Sporadic	30 to 39 Years	Rockcliffe-Smythe	M6N	Community	CONFIRMED	2021-03-15	2021-03-18	FEMALE	RESOLVED	No	No	No	No	No	No
3164031	108311	Sporadic	30 to 39 Years	Etobicoke West Mall	M9C	Community	CONFIRMED	2021-03-17	2021-03-18	FEMALE	RESOLVED	No	No	No	No	No	No
3164032	108312	Sporadic	19 and younger	Pelmo Park-Humberlea	M9M	Household Contact	CONFIRMED	2021-03-12	2021-03-12	UNKNOWN	RESOLVED	No	No	No	No	No	No
3164033	108313	Sporadic	19 and younger	North St. James Town	M4X	Household Contact	CONFIRMED	2021-03-17	2021-03-18	MALE	RESOLVED	No	No	No	No	No	No
3164034	108314	Sporadic	50 to 59 Years	York University Heights	M3J	Household Contact	CONFIRMED	2021-03-05	2021-03-17	MALE	RESOLVED	No	No	No	No	No	No
3164035	108315	Sporadic	20 to 29 Years	Thorncliffe Park	M4H	Travel	PROBABLE	2021-03-17	2021-03-18	UNKNOWN	RESOLVED	No	No	No	No	No	No
3164036	108316	Sporadic	19 and younger	Bendale	M1P	Household Contact	CONFIRMED	2021-03-12	2021-03-18	MALE	RESOLVED	No	No	No	No	No	No
3164037	108317	Sporadic	19 and younger	Scarborough Village	M1J	Household Contact	CONFIRMED	2021-03-17	2021-03-22	MALE	RESOLVED	No	No	No	No	No	No
3164038	108318	Sporadic	50 to 59 Years	Glenfield-Jane Heights	M3N	Household Contact	CONFIRMED	2021-03-12	2021-03-18	MALE	RESOLVED	No	No	No	No	No	No
3164039	108319	Sporadic	60 to 69 Years	Woburn	M1G	Community	CONFIRMED	2021-03-10	2021-03-18	FEMALE	RESOLVED	No	No	No	Yes	No	No
3164040	108320	Outbreak Associated	50 to 59 Years	Tam O'Shanter-Sullivan	M1T	Outbreaks, Congregate Settings	CONFIRMED	2021-03-15	2021-03-18	FEMALE	RESOLVED	No	No	No	No	No	No
3164041	108321	Sporadic	60 to 69 Years	Eglinton East	M1J	Community	CONFIRMED	2021-03-17	2021-03-18	MALE	RESOLVED	No	No	No	No	No	No
3164042	108322	Sporadic	30 to 39 Years	Scarborough Village	M1J	Community	CONFIRMED	2021-03-13	2021-03-18	FEMALE	RESOLVED	No	No	No	No	No	No
3164043	108323	Sporadic	20 to 29 Years	Wexford/Maryvale	M1R	Community	CONFIRMED	2021-03-16	2021-03-18	FEMALE	RESOLVED	No	No	No	No	No	No
3164044	108324	Outbreak Associated	19 and younger	Scarborough Village	M1J	Household Contact	CONFIRMED	2021-03-16	2021-03-18	FEMALE	RESOLVED	No	No	No	No	No	No
3164045	108325	Sporadic	30 to 39 Years	West Humber-Clairville	M9W	Close Contact	CONFIRMED	2021-03-11	2021-03-18	UNKNOWN	RESOLVED	No	No	No	No	No	No
3164046	108326	Sporadic	50 to 59 Years	Rustic	M6L	Close Contact	CONFIRMED	2021-03-11	2021-03-18	MALE	RESOLVED	No	No	No	No	No	No
3164047	108327	Sporadic	20 to 29 Years	Mount Olive-Silverstone-Jamestown	M9V	Community	CONFIRMED	2021-03-17	2021-03-18	FEMALE	RESOLVED	No	No	No	No	No	No
3164048	108328	Outbreak Associated	60 to 69 Years	Bendale	M1P	Outbreaks, Healthcare Institutions	CONFIRMED	2021-03-17	2021-03-18	MALE	RESOLVED	No	No	No	Yes	Yes	No
3164049	108329	Sporadic	70 to 79 Years	Black Creek	M3N	Community	CONFIRMED	2021-03-17	2021-03-18	FEMALE	RESOLVED	No	No	No	Yes	No	No
3164050	108330	Sporadic	20 to 29 Years	Glenfield-Jane Heights	M3N	Close Contact	CONFIRMED	2021-03-11	2021-03-17	FEMALE	RESOLVED	No	No	No	No	No	No
3164051	108331	Outbreak Associated	50 to 59 Years	Maple Leaf	M6L	Outbreaks, Other Settings	CONFIRMED	2021-03-09	2021-03-18	MALE	RESOLVED	No	No	No	Yes	No	No
3164052	108332	Sporadic	19 and younger	Clanton Park	M3H	Community	CONFIRMED	2021-03-17	2021-03-18	FEMALE	RESOLVED	No	No	No	No	No	No
3164053	108333	Sporadic	20 to 29 Years	Willowridge-Martingrove-Richview	M9R	Community	CONFIRMED	2021-03-17	2021-03-18	FEMALE	RESOLVED	No	No	No	No	No	No
3164054	108334	Sporadic	30 to 39 Years	Clanton Park	M3H	Community	CONFIRMED	2021-03-17	2021-03-18	MALE	RESOLVED	No	No	No	No	No	No
3164055	108336	Outbreak Associated	40 to 49 Years	Rouge	M1B	Outbreaks, Other Settings	CONFIRMED	2021-03-17	2021-03-18	FEMALE	RESOLVED	No	No	No	No	No	No
3164056	108337	Sporadic	70 to 79 Years	Milliken	M1V	Community	CONFIRMED	2021-03-17	2021-03-18	MALE	RESOLVED	No	No	No	No	No	No
3164057	108338	Sporadic	70 to 79 Years	Tam O'Shanter-Sullivan	M1T	Community	CONFIRMED	2021-03-08	2021-03-18	MALE	RESOLVED	No	No	No	No	No	No
3164058	108339	Outbreak Associated	20 to 29 Years	Woburn	M1H	Outbreaks, Congregate Settings	CONFIRMED	2021-03-17	2021-03-18	FEMALE	RESOLVED	No	No	No	No	No	No
3164059	108340	Sporadic	50 to 59 Years	West Humber-Clairville	M9W	Community	CONFIRMED	2021-03-11	2021-03-17	MALE	RESOLVED	No	No	No	No	No	No
3164060	108341	Outbreak Associated	19 and younger	Downsview-Roding-CFB	M3K	Outbreaks, Other Settings	CONFIRMED	2021-03-13	2021-03-18	FEMALE	RESOLVED	No	No	No	No	No	No
3164061	108342	Outbreak Associated	19 and younger	North St. James Town	M4X	Outbreaks, Other Settings	CONFIRMED	2021-03-17	2021-03-17	FEMALE	RESOLVED	No	No	No	No	No	No
3164062	108343	Sporadic	60 to 69 Years	Newtonbrook West	M2M	Household Contact	CONFIRMED	2021-03-14	2021-03-18	MALE	RESOLVED	No	No	No	No	No	No
3164063	108344	Sporadic	40 to 49 Years	York University Heights	M3J	Community	CONFIRMED	2021-03-16	2021-03-18	MALE	RESOLVED	No	No	No	No	No	No
3164064	108345	Sporadic	90 and older	Oakwood Village	M6E	Community	CONFIRMED	2021-03-16	2021-03-18	FEMALE	FATAL	No	No	No	Yes	No	No
3164065	108346	Sporadic	19 and younger	North St. James Town	M4X	Community	CONFIRMED	2021-03-17	2021-03-17	MALE	RESOLVED	No	No	No	No	No	No
3164066	108347	Sporadic	70 to 79 Years	Oakwood Village	M6E	Household Contact	CONFIRMED	2021-03-16	2021-03-18	FEMALE	RESOLVED	No	No	No	Yes	No	No
3164067	108348	Sporadic	20 to 29 Years	Glenfield-Jane Heights	M3N	Community	CONFIRMED	2021-03-16	2021-03-18	FEMALE	RESOLVED	No	No	No	No	No	No
3164068	108349	Sporadic	20 to 29 Years	Mount Pleasant West	M4S	Community	CONFIRMED	2021-03-17	2021-03-18	UNKNOWN	RESOLVED	No	No	No	No	No	No
3164069	108350	Sporadic	19 and younger	Don Valley Village	M2J	Household Contact	CONFIRMED	2021-03-17	2021-03-18	FEMALE	RESOLVED	No	No	No	No	No	No
3164070	108351	Sporadic	40 to 49 Years	Maple Leaf	M6L	Community	CONFIRMED	2021-03-17	2021-03-18	MALE	RESOLVED	No	No	No	No	No	No
3164071	108352	Sporadic	19 and younger	Pelmo Park-Humberlea	M9N	Household Contact	CONFIRMED	2021-03-17	2021-03-17	MALE	RESOLVED	No	No	No	No	No	No
3164072	108353	Sporadic	30 to 39 Years	Pelmo Park-Humberlea	M9M	Community	CONFIRMED	2021-03-13	2021-03-17	MALE	RESOLVED	No	No	No	No	No	No
3164073	108354	Sporadic	20 to 29 Years	York University Heights	M3J	Community	CONFIRMED	2021-03-16	2021-03-18	MALE	RESOLVED	No	No	No	No	No	No
3164074	108355	Sporadic	20 to 29 Years		M2N	Community	CONFIRMED	2021-03-16	2021-03-18	MALE	RESOLVED	No	No	No	No	No	No
3164075	108356	Sporadic	20 to 29 Years	Newtonbrook West	M2M	Community	CONFIRMED	2021-03-15	2021-03-18	MALE	RESOLVED	No	No	No	No	No	No
3164076	108357	Sporadic	40 to 49 Years	Willowdale East	M2N	Community	CONFIRMED	2021-03-15	2021-03-18	FEMALE	RESOLVED	No	No	No	No	No	No
3164077	108358	Sporadic	50 to 59 Years	Newtonbrook West	M2M	Community	CONFIRMED	2021-03-11	2021-03-18	MALE	RESOLVED	No	No	No	No	No	No
3164078	108359	Sporadic	50 to 59 Years	Downsview-Roding-CFB	M3M	Community	CONFIRMED	2021-03-14	2021-03-18	MALE	RESOLVED	No	No	No	No	No	No
3164079	108360	Outbreak Associated	50 to 59 Years	South Parkdale	M6K	Outbreaks, Other Settings	CONFIRMED	2021-03-14	2021-03-18	FEMALE	RESOLVED	No	No	No	No	No	No
3164080	108361	Sporadic	40 to 49 Years	Tam O'Shanter-Sullivan	M1T	Community	CONFIRMED	2021-03-11	2021-03-18	MALE	RESOLVED	No	No	No	No	No	No
3164081	108362	Sporadic	50 to 59 Years	Kingsview Village-The Westway	M9P	Close Contact	PROBABLE	2021-03-16	2021-03-18	MALE	RESOLVED	No	No	No	No	No	No
3164082	108363	Sporadic	50 to 59 Years	Newtonbrook West	M2M	Community	CONFIRMED	2021-03-15	2021-03-18	FEMALE	RESOLVED	No	No	No	No	No	No
3164083	108364	Sporadic	70 to 79 Years	Glenfield-Jane Heights	M3N	Household Contact	CONFIRMED	2021-03-18	2021-03-18	MALE	RESOLVED	No	No	No	Yes	No	No
3164084	108365	Outbreak Associated	19 and younger	Downsview-Roding-CFB	M3M	Outbreaks, Other Settings	PROBABLE	2021-03-12	2021-03-18	FEMALE	RESOLVED	No	No	No	No	No	No
3164085	108366	Sporadic	60 to 69 Years	Waterfront Communities-The Island	M5V	Household Contact	CONFIRMED	2021-03-14	2021-03-17	FEMALE	RESOLVED	No	No	No	No	No	No
3164086	108367	Sporadic	30 to 39 Years	Downsview-Roding-CFB	M3K	Household Contact	CONFIRMED	2021-03-09	2021-03-17	MALE	RESOLVED	No	No	No	No	No	No
3164087	108368	Sporadic	19 and younger	Bendale	M1J	Household Contact	PROBABLE	2021-03-11	2021-03-12	MALE	RESOLVED	No	No	No	No	No	No
3164088	108369	Sporadic	30 to 39 Years	Bendale	M1J	Household Contact	PROBABLE	2021-03-11	2021-03-12	FEMALE	RESOLVED	No	No	No	No	No	No
3164089	108370	Sporadic	50 to 59 Years	High Park-Swansea	M6R	Household Contact	PROBABLE	2021-03-10	2021-03-18	MALE	RESOLVED	No	No	No	No	No	No
3164090	108371	Sporadic	40 to 49 Years	New Toronto	M8V	Community	CONFIRMED	2021-03-13	2021-03-18	FEMALE	RESOLVED	No	No	No	No	No	No
3164091	108372	Sporadic	50 to 59 Years	New Toronto	M8V	No Information	CONFIRMED	2021-03-17	2021-03-18	FEMALE	RESOLVED	No	No	No	No	No	No
3164092	108373	Sporadic	80 to 89 Years	Mount Olive-Silverstone-Jamestown	M9V	Household Contact	CONFIRMED	2021-03-17	2021-03-18	FEMALE	RESOLVED	No	No	No	No	No	No
3164093	108374	Sporadic	60 to 69 Years	Pelmo Park-Humberlea	M9M	Household Contact	CONFIRMED	2021-03-16	2021-03-18	FEMALE	RESOLVED	No	No	No	No	No	No
3164094	108375	Sporadic	19 and younger	West Humber-Clairville	M9W	Community	CONFIRMED	2021-03-14	2021-03-18	FEMALE	RESOLVED	No	No	No	No	No	No
3164095	108376	Sporadic	20 to 29 Years	Kingsview Village-The Westway	M9P	No Information	CONFIRMED	2021-03-17	2021-03-18	FEMALE	RESOLVED	No	No	No	No	No	No
3164096	108378	Sporadic	30 to 39 Years	Downsview-Roding-CFB	M3L	Community	CONFIRMED	2021-03-12	2021-03-18	FEMALE	RESOLVED	No	No	No	No	No	No
3164097	108379	Sporadic	40 to 49 Years	Downsview-Roding-CFB	M3M	Household Contact	CONFIRMED	2021-03-14	2021-03-16	MALE	RESOLVED	No	No	No	No	No	No
3164098	108380	Outbreak Associated	30 to 39 Years	Church-Yonge Corridor	M5B	Outbreaks, Congregate Settings	CONFIRMED	2021-03-17	2021-03-18	MALE	RESOLVED	No	No	No	No	No	No
3164099	108381	Sporadic	19 and younger	Bathurst Manor	M3H	Household Contact	CONFIRMED	2021-03-15	2021-03-18	FEMALE	RESOLVED	No	No	No	No	No	No
3164100	108382	Sporadic	20 to 29 Years	Clairlea-Birchmount	M1K	Community	CONFIRMED	2021-03-15	2021-03-18	FEMALE	RESOLVED	No	No	No	No	No	No
3164101	108383	Sporadic	19 and younger	Parkwoods-Donalda	M3A	Household Contact	CONFIRMED	2021-03-17	2021-03-18	MALE	RESOLVED	No	No	No	No	No	No
3164102	108384	Sporadic	40 to 49 Years	Scarborough Village	M1J	Community	CONFIRMED	2021-03-15	2021-03-18	MALE	RESOLVED	No	No	No	No	No	No
3164103	108385	Sporadic	40 to 49 Years	Junction Area	M6P	Household Contact	PROBABLE	2021-03-14	2021-03-17	MALE	RESOLVED	No	No	No	No	No	No
3164104	108386	Sporadic	40 to 49 Years	Parkwoods-Donalda	M3A	Household Contact	CONFIRMED	2021-03-17	2021-03-18	FEMALE	RESOLVED	No	No	No	No	No	No
3164105	108387	Sporadic	40 to 49 Years	Parkwoods-Donalda	M3A	Household Contact	CONFIRMED	2021-03-17	2021-03-18	MALE	RESOLVED	No	No	No	No	No	No
3164106	108388	Sporadic	40 to 49 Years	Scarborough Village	M1J	Household Contact	CONFIRMED	2021-03-13	2021-03-18	FEMALE	RESOLVED	No	No	No	No	No	No
3164107	108389	Sporadic	40 to 49 Years	Woburn	M1G	Community	CONFIRMED	2021-03-16	2021-03-18	MALE	RESOLVED	No	No	No	No	No	No
3164108	108390	Sporadic	30 to 39 Years	Bendale	M1P	Community	CONFIRMED	2021-03-13	2021-03-18	FEMALE	RESOLVED	No	No	No	No	No	No
3164109	108391	Sporadic	40 to 49 Years	Glenfield-Jane Heights	M3N	Community	CONFIRMED	2021-03-10	2021-03-17	FEMALE	RESOLVED	No	No	No	No	No	No
3164110	108392	Sporadic	19 and younger	Casa Loma	M4V	Community	CONFIRMED	2021-03-16	2021-03-18	MALE	RESOLVED	No	No	No	No	No	No
3164111	108393	Sporadic	30 to 39 Years	Annex	M5R	Household Contact	PROBABLE	2021-03-16	2021-03-18	FEMALE	RESOLVED	No	No	No	No	No	No
3164112	108394	Sporadic	50 to 59 Years	Etobicoke West Mall	M9C	Household Contact	CONFIRMED	2021-03-10	2021-03-18	MALE	RESOLVED	No	No	No	No	No	No
3164113	108395	Sporadic	30 to 39 Years	Downsview-Roding-CFB	M3M	Household Contact	CONFIRMED	2021-03-14	2021-03-16	FEMALE	RESOLVED	No	No	No	No	No	No
3164114	108396	Sporadic	60 to 69 Years	Clanton Park	M3H	Community	CONFIRMED	2021-03-16	2021-03-18	FEMALE	RESOLVED	No	No	No	No	No	No
3164115	108397	Sporadic	30 to 39 Years	Humber Summit	M9L	Community	CONFIRMED	2021-03-17	2021-03-18	FEMALE	RESOLVED	No	No	No	No	No	No
3164116	108398	Sporadic	19 and younger	Humbermede	M9M	Household Contact	CONFIRMED	2021-03-14	2021-03-17	FEMALE	RESOLVED	No	No	No	No	No	No
3164117	108399	Sporadic	30 to 39 Years	York University Heights	M3J	Household Contact	CONFIRMED	2021-03-16	2021-03-18	FEMALE	RESOLVED	No	No	No	No	No	No
3164118	108400	Sporadic	30 to 39 Years	Glenfield-Jane Heights	M3L	Household Contact	CONFIRMED	2021-03-13	2021-03-18	FEMALE	RESOLVED	No	No	No	No	No	No
3164119	108401	Sporadic	20 to 29 Years	Bendale	M1P	Community	CONFIRMED	2021-03-11	2021-03-18	MALE	RESOLVED	No	No	No	No	No	No
3164120	108402	Sporadic	30 to 39 Years	Caledonia-Fairbank	M6E	Close Contact	CONFIRMED	2021-03-15	2021-03-17	MALE	RESOLVED	No	No	No	No	No	No
3164121	108403	Sporadic	50 to 59 Years	Glenfield-Jane Heights	M3N	Household Contact	CONFIRMED	2021-03-16	2021-03-18	FEMALE	RESOLVED	No	No	No	No	No	No
3164122	108404	Sporadic	40 to 49 Years	Milliken	M1V	No Information	CONFIRMED	2021-03-17	2021-03-18	FEMALE	RESOLVED	No	No	No	No	No	No
3164123	108405	Sporadic	30 to 39 Years	Don Valley Village	M2J	Community	CONFIRMED	2021-03-16	2021-03-18	MALE	RESOLVED	No	No	No	No	No	No
3164124	108406	Sporadic	60 to 69 Years	Dorset Park	M1P	Outbreaks, Other Settings	CONFIRMED	2021-03-17	2021-03-18	MALE	RESOLVED	No	No	No	No	No	No
3164125	108407	Outbreak Associated	50 to 59 Years	Downsview-Roding-CFB	M3M	Outbreaks, Other Settings	CONFIRMED	2021-03-16	2021-03-18	MALE	RESOLVED	No	No	No	No	No	No
3164126	108408	Sporadic	40 to 49 Years	Thistletown-Beaumond Heights	M9V	Close Contact	CONFIRMED	2021-03-11	2021-03-18	FEMALE	RESOLVED	No	No	No	No	No	No
3164127	108409	Sporadic	20 to 29 Years	Glenfield-Jane Heights	M3L	Community	CONFIRMED	2021-03-12	2021-03-18	FEMALE	RESOLVED	No	No	No	No	No	No
3164128	108410	Sporadic	30 to 39 Years	Woburn	M1H	Community	CONFIRMED	2021-03-14	2021-03-18	FEMALE	RESOLVED	No	No	No	No	No	No
3164129	108411	Sporadic	40 to 49 Years	South Riverdale	M4M	Community	CONFIRMED	2021-03-16	2021-03-18	MALE	RESOLVED	No	No	No	No	No	No
3164130	108412	Sporadic	20 to 29 Years	Don Valley Village	M2J	Community	CONFIRMED	2021-03-17	2021-03-18	MALE	RESOLVED	No	No	No	No	No	No
3164131	108413	Sporadic	30 to 39 Years	Mimico (includes Humber Bay Shores)	M8V	Community	CONFIRMED	2021-03-12	2021-03-18	MALE	RESOLVED	No	No	No	No	No	No
3164132	108414	Outbreak Associated	60 to 69 Years	Yorkdale-Glen Park	M6A	Outbreaks, Other Settings	CONFIRMED	2021-03-13	2021-03-17	MALE	RESOLVED	No	No	No	No	No	No
3164133	108415	Sporadic	19 and younger	York University Heights	M3J	Household Contact	CONFIRMED	2021-03-14	2021-03-18	MALE	RESOLVED	No	No	No	No	No	No
3164134	108416	Sporadic	30 to 39 Years	Victoria Village	M4A	Community	CONFIRMED	2021-03-17	2021-03-18	FEMALE	RESOLVED	No	No	No	No	No	No
3164135	108417	Sporadic	40 to 49 Years	York University Heights	M3J	Household Contact	CONFIRMED	2021-03-11	2021-03-18	MALE	RESOLVED	No	No	No	No	No	No
3164136	108418	Sporadic	50 to 59 Years	Yorkdale-Glen Park	M6B	Household Contact	CONFIRMED	2021-03-12	2021-03-17	MALE	RESOLVED	No	No	No	No	No	No
3164137	108419	Sporadic	60 to 69 Years	Rouge	M1B	Community	CONFIRMED	2021-03-15	2021-03-18	MALE	RESOLVED	No	No	No	No	No	No
3164138	108420	Sporadic	50 to 59 Years	Englemount-Lawrence	M6B	Community	CONFIRMED	2021-03-15	2021-03-18	FEMALE	RESOLVED	No	No	No	No	No	No
3164139	108421	Sporadic	19 and younger	Englemount-Lawrence	M6A	Household Contact	CONFIRMED	2021-03-04	2021-03-18	FEMALE	RESOLVED	No	No	No	No	No	No
3164140	108422	Sporadic	19 and younger	Englemount-Lawrence	M6A	Household Contact	CONFIRMED	2021-03-08	2021-03-18	MALE	RESOLVED	No	No	No	No	No	No
3164141	108423	Sporadic	19 and younger	Glenfield-Jane Heights	M3N	Household Contact	CONFIRMED	2021-03-11	2021-03-18	FEMALE	RESOLVED	No	No	No	No	No	No
3164142	108424	Sporadic	50 to 59 Years	Rustic	M6L	Community	CONFIRMED	2021-03-15	2021-03-18	FEMALE	RESOLVED	No	No	No	No	No	No
3164143	108425	Sporadic	30 to 39 Years	Weston-Pellam Park	M6N	Community	CONFIRMED	2021-03-17	2021-03-18	MALE	RESOLVED	No	No	No	No	No	No
3164144	108426	Sporadic	60 to 69 Years	Humber Heights-Westmount	M9P	Community	CONFIRMED	2021-03-14	2021-03-18	MALE	FATAL	No	No	No	Yes	Yes	Yes
3164145	108427	Sporadic	20 to 29 Years	Princess-Rosethorn	M9B	Community	CONFIRMED	2021-03-10	2021-03-18	MALE	RESOLVED	No	No	No	No	No	No
3164146	108428	Outbreak Associated	40 to 49 Years	Mimico (includes Humber Bay Shores)	M8Z	Outbreaks, Congregate Settings	CONFIRMED	2021-03-14	2021-03-18	MALE	RESOLVED	No	No	No	No	No	No
3164147	108429	Sporadic	60 to 69 Years	Glenfield-Jane Heights	M3N	Community	CONFIRMED	2021-03-15	2021-03-18	MALE	RESOLVED	No	No	No	No	No	No
3164148	108430	Sporadic	19 and younger	Glenfield-Jane Heights	M3N	Household Contact	CONFIRMED	2021-03-12	2021-03-18	FEMALE	RESOLVED	No	No	No	No	No	No
3164149	108431	Sporadic	19 and younger	Flemingdon Park	M3C	Household Contact	PROBABLE	2021-03-18	2021-03-18	FEMALE	RESOLVED	No	No	No	No	No	No
3164150	108432	Sporadic	50 to 59 Years	Birchcliffe-Cliffside	M1N	No Information	CONFIRMED	2021-03-16	2021-03-18	MALE	RESOLVED	No	No	No	No	No	No
3164151	108433	Sporadic	20 to 29 Years	West Humber-Clairville	M9W	No Information	CONFIRMED	2021-03-17	2021-03-18	MALE	RESOLVED	No	No	No	No	No	No
3164152	108434	Sporadic	50 to 59 Years	Elms-Old Rexdale	M9W	Close Contact	CONFIRMED	2021-03-15	2021-03-18	MALE	RESOLVED	No	No	No	No	No	No
3164153	108435	Sporadic	20 to 29 Years	Mount Olive-Silverstone-Jamestown	M9V	Community	CONFIRMED	2021-03-13	2021-03-18	MALE	RESOLVED	No	No	No	No	No	No
3164154	108436	Sporadic	20 to 29 Years	Downsview-Roding-CFB	M3M	Community	CONFIRMED	2021-03-15	2021-03-18	FEMALE	RESOLVED	No	No	No	No	No	No
3164155	108437	Sporadic	20 to 29 Years	Willowdale East	M2N	Close Contact	CONFIRMED	2021-03-14	2021-03-18	MALE	RESOLVED	No	No	No	No	No	No
3164156	108438	Sporadic	40 to 49 Years	Thorncliffe Park	M4H	Community	CONFIRMED	2021-03-13	2021-03-18	MALE	RESOLVED	No	No	No	No	No	No
3164157	108439	Sporadic	30 to 39 Years	Banbury-Don Mills	M3C	Community	CONFIRMED	2021-03-16	2021-03-18	FEMALE	RESOLVED	No	No	No	No	No	No
3164158	108440	Sporadic	19 and younger	Flemingdon Park	M3C	Household Contact	CONFIRMED	2021-03-17	2021-03-18	MALE	RESOLVED	No	No	No	No	No	No
3164159	108441	Sporadic	50 to 59 Years	Flemingdon Park	M3C	Community	CONFIRMED	2021-03-15	2021-03-18	MALE	RESOLVED	No	No	No	No	No	No
3164160	108442	Sporadic	20 to 29 Years	Tam O'Shanter-Sullivan	M1T	Community	CONFIRMED	2021-03-15	2021-03-18	FEMALE	RESOLVED	No	No	No	No	No	No
3164161	108443	Sporadic	19 and younger	Flemingdon Park	M3C	Household Contact	CONFIRMED	2021-03-16	2021-03-18	FEMALE	RESOLVED	No	No	No	No	No	No
3164162	108444	Sporadic	20 to 29 Years			No Information	CONFIRMED	2021-03-15	2021-03-18	MALE	RESOLVED	No	No	No	No	No	No
3164163	108445	Sporadic	19 and younger	Downsview-Roding-CFB	M3M	Household Contact	CONFIRMED	2021-03-15	2021-03-17	MALE	RESOLVED	No	No	No	No	No	No
3164164	108446	Sporadic	40 to 49 Years	York University Heights	M3J	Community	CONFIRMED	2021-03-12	2021-03-18	FEMALE	RESOLVED	No	No	No	No	No	No
3164165	108447	Sporadic	40 to 49 Years		M2N	Community	CONFIRMED	2021-03-15	2021-03-18	FEMALE	RESOLVED	No	No	No	No	No	No
3164166	108449	Sporadic	19 and younger	York University Heights	M3J	Household Contact	CONFIRMED	2021-03-15	2021-03-18	MALE	RESOLVED	No	No	No	No	No	No
3164167	108450	Sporadic	50 to 59 Years	Tam O'Shanter-Sullivan	M1T	Community	CONFIRMED	2021-03-16	2021-03-18	MALE	RESOLVED	No	No	No	No	No	No
3164168	108451	Sporadic	90 and older	Flemingdon Park	M3C	Community	CONFIRMED	2021-03-17	2021-03-18	MALE	RESOLVED	No	No	No	No	No	No
3164169	108452	Sporadic	30 to 39 Years	Bay Street Corridor	M5G	Community	CONFIRMED	2021-03-16	2021-03-18	FEMALE	RESOLVED	No	No	No	No	No	No
3164170	108453	Sporadic	70 to 79 Years	Forest Hill North	M6B	Community	CONFIRMED	2021-03-18	2021-03-18	MALE	RESOLVED	No	No	No	No	No	No
3164171	108454	Outbreak Associated	19 and younger	Mount Pleasant East	M4S	Close Contact	CONFIRMED	2021-03-18	2021-03-18	FEMALE	RESOLVED	No	No	No	No	No	No
3164172	108455	Outbreak Associated	20 to 29 Years	Birchcliffe-Cliffside	M1N	Outbreaks, Other Settings	CONFIRMED	2021-03-11	2021-03-18	MALE	RESOLVED	No	No	No	No	No	No
3164173	108456	Sporadic	30 to 39 Years	Flemingdon Park	M3C	Community	CONFIRMED	2021-03-16	2021-03-18	FEMALE	RESOLVED	No	No	No	No	No	No
3164174	108457	Sporadic	50 to 59 Years	Flemingdon Park	M3C	Household Contact	CONFIRMED	2021-03-17	2021-03-18	MALE	RESOLVED	No	No	No	No	No	No
3164175	108458	Sporadic	19 and younger	Flemingdon Park	M3C	Household Contact	CONFIRMED	2021-03-17	2021-03-18	MALE	RESOLVED	No	No	No	No	No	No
3164176	108459	Sporadic	60 to 69 Years	Kingsview Village-The Westway	M9R	Community	CONFIRMED	2021-03-15	2021-03-18	FEMALE	RESOLVED	No	No	No	No	No	No
3164177	108460	Sporadic	20 to 29 Years	Centennial Scarborough	M1C	Community	CONFIRMED	2021-03-14	2021-03-18	MALE	RESOLVED	No	No	No	No	No	No
3164178	108461	Sporadic	30 to 39 Years	Englemount-Lawrence	M6A	Community	CONFIRMED	2021-03-17	2021-03-18	FEMALE	RESOLVED	No	No	No	No	No	No
3164179	108462	Sporadic	30 to 39 Years	Willowdale East	M2N	Community	CONFIRMED	2021-03-15	2021-03-18	FEMALE	RESOLVED	No	No	No	No	No	No
3164180	108463	Sporadic	50 to 59 Years	Humewood-Cedarvale	M6C	Household Contact	CONFIRMED	2021-03-17	2021-03-18	MALE	RESOLVED	No	No	No	No	No	No
3164181	108464	Sporadic	20 to 29 Years	York University Heights	M3J	Community	CONFIRMED	2021-03-16	2021-03-18	FEMALE	RESOLVED	No	No	No	No	No	No
3164182	108465	Sporadic	60 to 69 Years	Humewood-Cedarvale	M6C	Community	CONFIRMED	2021-03-17	2021-03-18	FEMALE	RESOLVED	No	No	No	No	No	No
3164183	108466	Sporadic	19 and younger	O'Connor-Parkview	M4B	Household Contact	CONFIRMED	2021-03-17	2021-03-18	FEMALE	RESOLVED	No	No	No	No	No	No
3164184	108467	Sporadic	20 to 29 Years	Caledonia-Fairbank	M6E	Close Contact	CONFIRMED	2021-03-15	2021-03-18	MALE	RESOLVED	No	No	No	No	No	No
3164185	108468	Sporadic	20 to 29 Years	Kingsview Village-The Westway	M9R	Community	CONFIRMED	2021-03-13	2021-03-18	FEMALE	RESOLVED	No	No	No	No	No	No
3164186	108469	Sporadic	20 to 29 Years	Englemount-Lawrence	M6A	Close Contact	CONFIRMED	2021-03-14	2021-03-18	FEMALE	RESOLVED	No	No	No	No	No	No
3164187	108470	Sporadic	19 and younger			Close Contact	CONFIRMED	2021-03-16	2021-03-18	FEMALE	RESOLVED	No	No	No	No	No	No
3164188	108471	Sporadic	30 to 39 Years	Willowridge-Martingrove-Richview	M9R	Household Contact	CONFIRMED	2021-03-12	2021-03-18	FEMALE	RESOLVED	No	No	No	No	No	No
3164189	108472	Sporadic	60 to 69 Years	Newtonbrook West	M2M	Outbreaks, Other Settings	CONFIRMED	2021-03-15	2021-03-18	FEMALE	RESOLVED	No	No	No	No	No	No
3164190	108473	Sporadic	20 to 29 Years	Cliffcrest	M1M	Close Contact	CONFIRMED	2021-03-14	2021-03-18	FEMALE	RESOLVED	No	No	No	No	No	No
3164191	108474	Sporadic	40 to 49 Years	Edenbridge-Humber Valley	M9A	Community	CONFIRMED	2021-03-13	2021-03-18	FEMALE	RESOLVED	No	No	No	No	No	No
3164192	108475	Outbreak Associated	30 to 39 Years	Flemingdon Park	M3C	Outbreaks, Other Settings	CONFIRMED	2021-03-17	2021-03-18	MALE	RESOLVED	No	No	No	No	No	No
3164193	108476	Sporadic	30 to 39 Years	Humbermede	M9M	Close Contact	CONFIRMED	2021-03-14	2021-03-17	MALE	RESOLVED	No	No	No	No	No	No
3164194	108477	Outbreak Associated	40 to 49 Years	Mimico (includes Humber Bay Shores)	M8Z	Outbreaks, Congregate Settings	CONFIRMED	2021-03-14	2021-03-18	MALE	RESOLVED	No	No	No	No	No	No
3164195	108478	Outbreak Associated	30 to 39 Years	Church-Yonge Corridor	M5B	Outbreaks, Congregate Settings	CONFIRMED	2021-03-17	2021-03-18	MALE	RESOLVED	No	No	No	No	No	No
3164196	108479	Sporadic	30 to 39 Years	Glenfield-Jane Heights	M3N	Household Contact	CONFIRMED	2021-03-14	2021-03-18	FEMALE	RESOLVED	No	No	No	No	No	No
3164197	108480	Sporadic	60 to 69 Years	L'Amoreaux	M1W	Community	CONFIRMED	2021-03-17	2021-03-18	MALE	RESOLVED	No	No	No	Yes	Yes	No
3164198	108481	Sporadic	19 and younger	Agincourt South-Malvern West	M1S	Household Contact	CONFIRMED	2021-03-17	2021-03-18	FEMALE	RESOLVED	No	No	No	No	No	No
3164199	108482	Sporadic	20 to 29 Years	Don Valley Village	M2J	Community	CONFIRMED	2021-03-17	2021-03-18	FEMALE	RESOLVED	No	No	No	No	No	No
3164200	108483	Sporadic	50 to 59 Years	Milliken	M1V	Community	CONFIRMED	2021-03-12	2021-03-18	MALE	RESOLVED	No	No	No	No	No	No
3164201	108484	Sporadic	40 to 49 Years	Milliken	M1V	Community	CONFIRMED	2021-03-12	2021-03-18	FEMALE	RESOLVED	No	No	No	No	No	No
3164202	108485	Sporadic	20 to 29 Years	Waterfront Communities-The Island	M5V	Community	CONFIRMED	2021-03-16	2021-03-18	MALE	RESOLVED	No	No	No	No	No	No
3164203	108486	Sporadic	70 to 79 Years	Morningside	M1E	Close Contact	CONFIRMED	2021-03-17	2021-03-18	MALE	FATAL	No	No	No	Yes	Yes	Yes
3164204	108487	Sporadic	30 to 39 Years	Waterfront Communities-The Island	M5A	Community	CONFIRMED	2021-03-18	2021-03-18	FEMALE	RESOLVED	No	No	No	No	No	No
3164205	108488	Sporadic	50 to 59 Years	Downsview-Roding-CFB	M3M	Community	CONFIRMED	2021-03-16	2021-03-18	FEMALE	RESOLVED	No	No	No	Yes	No	No
3164206	108489	Sporadic	19 and younger	Agincourt South-Malvern West	M1S	Household Contact	CONFIRMED	2021-03-10	2021-03-18	MALE	RESOLVED	No	No	No	No	No	No
3164207	108490	Sporadic	50 to 59 Years	Morningside	M1E	Community	CONFIRMED	2021-03-17	2021-03-18	MALE	RESOLVED	No	No	No	No	No	No
3164208	108492	Sporadic	20 to 29 Years	Milliken	M1V	Community	CONFIRMED	2021-03-12	2021-03-18	MALE	RESOLVED	No	No	No	No	No	No
3164209	108493	Sporadic	60 to 69 Years	Weston	M9N	Community	CONFIRMED	2021-03-16	2021-03-18	MALE	RESOLVED	No	No	No	No	No	No
3164210	108494	Outbreak Associated	60 to 69 Years	Downsview-Roding-CFB	M3M	Outbreaks, Other Settings	CONFIRMED	2021-03-18	2021-03-18	MALE	RESOLVED	No	No	No	No	No	No
3164211	108495	Sporadic	50 to 59 Years	Maple Leaf	M6L	Community	CONFIRMED	2021-03-12	2021-03-18	MALE	RESOLVED	No	No	No	No	No	No
3164212	108496	Sporadic	60 to 69 Years	Bendale	M1P	Community	CONFIRMED	2021-03-15	2021-03-18	MALE	RESOLVED	No	No	No	No	No	No
3164213	108497	Sporadic	50 to 59 Years	Bendale	M1P	Community	CONFIRMED	2021-03-06	2021-03-18	FEMALE	RESOLVED	No	No	No	No	No	No
3164214	108498	Outbreak Associated	19 and younger	Black Creek	M3N	Outbreaks, Other Settings	CONFIRMED	2021-03-17	2021-03-18	MALE	RESOLVED	No	No	No	No	No	No
3164215	108499	Sporadic	50 to 59 Years	Rosedale-Moore Park	M4T	Community	CONFIRMED	2021-03-16	2021-03-18	MALE	RESOLVED	No	No	No	No	No	No
3164216	108500	Sporadic	50 to 59 Years	Agincourt North	M1V	Household Contact	CONFIRMED	2021-03-17	2021-03-19	FEMALE	RESOLVED	No	No	No	No	No	No
3164217	108501	Sporadic	40 to 49 Years	Bathurst Manor	M3H	Community	CONFIRMED	2021-03-14	2021-03-18	FEMALE	RESOLVED	No	No	No	No	No	No
3164218	108502	Sporadic	50 to 59 Years	Princess-Rosethorn	M9A	Community	CONFIRMED	2021-03-12	2021-03-18	FEMALE	RESOLVED	No	No	No	No	No	No
3164219	108503	Sporadic	40 to 49 Years	Briar Hill - Belgravia	M6E	Household Contact	CONFIRMED	2021-03-11	2021-03-18	FEMALE	RESOLVED	No	No	No	No	No	No
3164220	108504	Sporadic	60 to 69 Years	Humbermede	M9M	Community	CONFIRMED	2021-03-09	2021-03-18	FEMALE	RESOLVED	No	No	No	No	No	No
3164221	108505	Sporadic	30 to 39 Years	Humbermede	M9M	Community	CONFIRMED	2021-03-09	2021-03-18	MALE	RESOLVED	No	No	No	No	No	No
3164222	108506	Sporadic	50 to 59 Years	High Park North	M6P	Close Contact	CONFIRMED	2021-03-14	2021-03-18	FEMALE	RESOLVED	No	No	No	No	No	No
3164223	108507	Sporadic	19 and younger	Humbermede	M9M	Household Contact	CONFIRMED	2021-03-15	2021-03-18	MALE	RESOLVED	No	No	No	No	No	No
3164224	108508	Sporadic	19 and younger	Downsview-Roding-CFB	M3M	Community	CONFIRMED	2021-03-15	2021-03-18	FEMALE	RESOLVED	No	No	No	No	No	No
3164225	108509	Outbreak Associated	60 to 69 Years	Wychwood	M6G	Outbreaks, Healthcare Institutions	CONFIRMED	2021-03-18	2021-03-19	MALE	RESOLVED	No	No	No	Yes	No	No
3164226	108510	Outbreak Associated	20 to 29 Years			Outbreaks, Congregate Settings	CONFIRMED	2021-03-18	2021-03-18	FEMALE	RESOLVED	No	No	No	Yes	No	No
3164227	108511	Sporadic	20 to 29 Years	Rouge	M1X	Community	CONFIRMED	2021-03-15	2021-03-17	MALE	RESOLVED	No	No	No	No	No	No
3164228	108512	Sporadic	30 to 39 Years	Maple Leaf	M6L	Community	CONFIRMED	2021-03-12	2021-03-18	FEMALE	RESOLVED	No	No	No	No	No	No
3164229	108513	Sporadic	20 to 29 Years	Beechborough-Greenbrook	M6M	Household Contact	CONFIRMED	2021-03-09	2021-03-18	FEMALE	RESOLVED	No	No	No	No	No	No
3164230	108514	Outbreak Associated	60 to 69 Years	Woburn	M1H	Outbreaks, Other Settings	CONFIRMED	2021-03-16	2021-03-18	MALE	RESOLVED	No	No	No	No	No	No
3164231	108515	Sporadic	30 to 39 Years	Rouge	M1X	Community	CONFIRMED	2021-03-16	2021-03-18	MALE	RESOLVED	No	No	No	No	No	No
3164232	108516	Sporadic	19 and younger	Downsview-Roding-CFB	M3M	Household Contact	CONFIRMED	2021-03-10	2021-03-18	MALE	RESOLVED	No	No	No	No	No	No
3164233	108517	Sporadic	70 to 79 Years	West Hill	M1E	No Information	CONFIRMED	2021-03-18	2021-03-19	MALE	RESOLVED	No	No	No	No	No	No
3164234	108518	Sporadic	70 to 79 Years	Malvern	M1B	No Information	CONFIRMED	2021-03-17	2021-03-19	FEMALE	RESOLVED	No	No	No	No	No	No
3164235	108519	Outbreak Associated	19 and younger	Centennial Scarborough	M1C	Outbreaks, Other Settings	CONFIRMED	2021-03-15	2021-03-19	MALE	RESOLVED	No	No	No	No	No	No
3164236	108520	Sporadic	40 to 49 Years	Centennial Scarborough	M1C	Community	CONFIRMED	2021-03-16	2021-03-19	FEMALE	RESOLVED	No	No	No	No	No	No
3164237	108521	Sporadic	40 to 49 Years	Malvern	M1B	Community	CONFIRMED	2021-03-17	2021-03-18	FEMALE	RESOLVED	No	No	No	No	No	No
3164238	108522	Sporadic	19 and younger	Humbermede	M9M	Community	CONFIRMED	2021-03-12	2021-03-18	MALE	RESOLVED	No	No	No	No	No	No
3164239	108523	Sporadic	40 to 49 Years	Downsview-Roding-CFB	M3M	Household Contact	CONFIRMED	2021-03-16	2021-03-18	FEMALE	RESOLVED	No	No	No	Yes	No	No
3164240	108524	Outbreak Associated	19 and younger	Centennial Scarborough	M1C	Outbreaks, Other Settings	CONFIRMED	2021-03-16	2021-03-18	FEMALE	RESOLVED	No	No	No	No	No	No
3164241	108525	Sporadic	60 to 69 Years	Humber Heights-Westmount	M9P	Household Contact	CONFIRMED	2021-03-13	2021-03-18	FEMALE	RESOLVED	No	No	No	No	No	No
3164242	108526	Outbreak Associated	30 to 39 Years	Mimico (includes Humber Bay Shores)	M8Z	Outbreaks, Congregate Settings	CONFIRMED	2021-03-16	2021-03-18	MALE	RESOLVED	No	No	No	No	No	No
3164243	108527	Sporadic	60 to 69 Years	Yorkdale-Glen Park	M6B	Household Contact	CONFIRMED	2021-03-13	2021-03-18	FEMALE	RESOLVED	No	No	No	No	No	No
3164244	108528	Sporadic	19 and younger	Pleasant View	M2J	Close Contact	CONFIRMED	2021-03-17	2021-03-18	FEMALE	RESOLVED	No	No	No	No	No	No
3164245	108529	Sporadic	80 to 89 Years	Black Creek	M3N	Household Contact	CONFIRMED	2021-03-15	2021-03-19	FEMALE	RESOLVED	No	No	No	No	No	No
3164246	108530	Sporadic	60 to 69 Years	Flemingdon Park	M3C	Household Contact	CONFIRMED	2021-03-17	2021-03-19	MALE	RESOLVED	No	No	No	No	No	No
3164247	108532	Sporadic	40 to 49 Years	Pelmo Park-Humberlea	M9M	Community	CONFIRMED	2021-03-15	2021-03-19	FEMALE	RESOLVED	No	No	No	No	No	No
3164248	108533	Sporadic	60 to 69 Years	Etobicoke West Mall	M9C	Close Contact	CONFIRMED	2021-03-14	2021-03-18	MALE	RESOLVED	No	No	No	Yes	No	No
3164249	108534	Sporadic	20 to 29 Years	St.Andrew-Windfields	M2L	No Information	CONFIRMED	2021-03-14	2021-03-19	MALE	RESOLVED	No	No	No	No	No	No
3164250	108535	Sporadic	60 to 69 Years	Flemingdon Park	M3C	Household Contact	CONFIRMED	2021-03-15	2021-03-19	FEMALE	RESOLVED	No	No	No	No	No	No
3164251	108536	Outbreak Associated	40 to 49 Years	Glenfield-Jane Heights	M3N	Outbreaks, Other Settings	CONFIRMED	2021-03-18	2021-03-19	FEMALE	RESOLVED	No	No	No	No	No	No
3164252	108537	Sporadic	40 to 49 Years	Malvern	M1B	Community	CONFIRMED	2021-03-13	2021-03-18	FEMALE	RESOLVED	No	No	No	No	No	No
3164253	108538	Sporadic	20 to 29 Years	Bay Street Corridor	M5B	Close Contact	CONFIRMED	2021-03-11	2021-03-19	FEMALE	RESOLVED	No	No	No	No	No	No
3164254	108539	Sporadic	40 to 49 Years	Playter Estates-Danforth	M4K	Community	CONFIRMED	2021-03-15	2021-03-19	MALE	RESOLVED	No	No	No	No	No	No
3164255	108540	Sporadic	20 to 29 Years	Niagara	M5V	Household Contact	CONFIRMED	2021-03-18	2021-03-19	MALE	RESOLVED	No	No	No	No	No	No
3164256	108541	Sporadic	50 to 59 Years	Willowridge-Martingrove-Richview	M9R	Community	CONFIRMED	2021-03-18	2021-03-19	FEMALE	RESOLVED	No	No	No	No	No	No
3164257	108542	Sporadic	50 to 59 Years	Kensington-Chinatown	M5T	Close Contact	CONFIRMED	2021-03-16	2021-03-19	FEMALE	RESOLVED	No	No	No	No	No	No
3164258	108543	Sporadic	30 to 39 Years	North St. James Town	M4Y	Community	CONFIRMED	2021-03-13	2021-03-18	MALE	RESOLVED	No	No	No	No	No	No
3164259	108544	Sporadic	20 to 29 Years	Annex	M5R	Close Contact	CONFIRMED	2021-03-16	2021-03-19	MALE	RESOLVED	No	No	No	No	No	No
3164260	108545	Sporadic	50 to 59 Years	Humewood-Cedarvale	M6C	Community	CONFIRMED	2021-03-17	2021-03-19	MALE	RESOLVED	No	No	No	No	No	No
3164261	108546	Sporadic	20 to 29 Years	Westminster-Branson	M2R	Community	CONFIRMED	2021-03-13	2021-03-19	FEMALE	RESOLVED	No	No	No	No	No	No
3164262	108547	Sporadic	40 to 49 Years	Westminster-Branson	M2R	Community	CONFIRMED	2021-03-15	2021-03-19	FEMALE	RESOLVED	No	No	No	No	No	No
3164263	108548	Sporadic	19 and younger	York University Heights	M3J	Household Contact	CONFIRMED	2021-03-18	2021-03-19	MALE	RESOLVED	No	No	No	No	No	No
3164264	108549	Sporadic	40 to 49 Years	Bendale	M1P	Household Contact	CONFIRMED	2021-03-18	2021-03-19	MALE	RESOLVED	No	No	No	No	No	No
3164265	108550	Sporadic	20 to 29 Years	Agincourt North	M1V	Community	CONFIRMED	2021-03-16	2021-03-19	MALE	RESOLVED	No	No	No	No	No	No
3164266	108551	Outbreak Associated	19 and younger	Yorkdale-Glen Park	M6B	Outbreaks, Other Settings	CONFIRMED	2021-03-18	2021-03-19	FEMALE	RESOLVED	No	No	No	No	No	No
3164267	108552	Sporadic	40 to 49 Years	Long Branch	M8W	Community	CONFIRMED	2021-03-18	2021-03-19	MALE	RESOLVED	No	No	No	No	No	No
3164268	108553	Sporadic	30 to 39 Years	Annex	M5R	Community	CONFIRMED	2021-03-17	2021-03-19	MALE	RESOLVED	No	No	No	No	No	No
3164269	108554	Sporadic	19 and younger	Clanton Park	M3H	Community	CONFIRMED	2021-03-17	2021-03-19	FEMALE	RESOLVED	No	No	No	No	No	No
3164270	108555	Sporadic	50 to 59 Years	York University Heights	M3J	Community	CONFIRMED	2021-03-08	2021-03-18	MALE	RESOLVED	No	No	No	No	No	No
3164271	108556	Sporadic	50 to 59 Years	Downsview-Roding-CFB	M3M	Community	CONFIRMED	2021-03-12	2021-03-18	MALE	RESOLVED	No	No	No	No	No	No
3164272	108557	Sporadic	19 and younger	Yorkdale-Glen Park	M6B	Household Contact	CONFIRMED	2021-03-18	2021-03-19	MALE	RESOLVED	No	No	No	No	No	No
3164273	108558	Sporadic	50 to 59 Years	L'Amoreaux	M1W	No Information	CONFIRMED	2021-03-18	2021-03-19	FEMALE	RESOLVED	No	No	No	Yes	No	No
3164274	108559	Sporadic	60 to 69 Years	St.Andrew-Windfields	M2L	Household Contact	CONFIRMED	2021-03-17	2021-03-19	MALE	RESOLVED	No	No	No	No	No	No
3164275	108560	Sporadic	70 to 79 Years	St.Andrew-Windfields	M2L	Community	CONFIRMED	2021-03-16	2021-03-18	FEMALE	RESOLVED	No	No	No	No	No	No
3164276	108561	Sporadic	90 and older	Forest Hill South	M5P	Community	CONFIRMED	2021-03-18	2021-03-19	MALE	RESOLVED	No	No	No	Yes	No	No
3164277	108562	Sporadic	60 to 69 Years	Playter Estates-Danforth	M4K	Community	CONFIRMED	2021-03-07	2021-03-19	MALE	RESOLVED	No	No	No	No	No	No
3164278	108563	Outbreak Associated	50 to 59 Years	Hillcrest Village	M2H	Outbreaks, Congregate Settings	CONFIRMED	2021-03-18	2021-03-18	FEMALE	RESOLVED	No	No	No	Yes	No	No
3164279	108564	Sporadic	30 to 39 Years	Taylor-Massey	M4B	Household Contact	CONFIRMED	2021-03-16	2021-03-19	MALE	RESOLVED	No	No	No	No	No	No
3164280	108565	Sporadic	20 to 29 Years	Yonge-St.Clair	M4V	Community	CONFIRMED	2021-03-16	2021-03-18	FEMALE	RESOLVED	No	No	No	No	No	No
3164281	108566	Sporadic	19 and younger	Lansing-Westgate	M2N	Household Contact	CONFIRMED	2021-03-06	2021-03-19	FEMALE	RESOLVED	No	No	No	No	No	No
3164282	108567	Sporadic	40 to 49 Years	Mount Pleasant West	M4S	Community	CONFIRMED	2021-03-17	2021-03-19	MALE	RESOLVED	No	No	No	No	No	No
3164283	108568	Sporadic	50 to 59 Years	L'Amoreaux	M1W	Community	CONFIRMED	2021-03-15	2021-03-19	FEMALE	RESOLVED	No	No	No	No	No	No
3164284	108569	Sporadic	20 to 29 Years	Englemount-Lawrence	M6B	Community	CONFIRMED	2021-03-18	2021-03-19	MALE	RESOLVED	No	No	No	No	No	No
3164285	108570	Sporadic	80 to 89 Years	L'Amoreaux	M1W	Community	CONFIRMED	2021-03-17	2021-03-19	FEMALE	RESOLVED	No	No	No	Yes	No	No
3164286	108571	Sporadic	40 to 49 Years	Forest Hill North	M5N	Close Contact	CONFIRMED	2021-03-13	2021-03-18	FEMALE	RESOLVED	No	No	No	No	No	No
3164287	108572	Sporadic	19 and younger	Oakwood Village	M6C	Outbreaks, Other Settings	CONFIRMED	2021-03-18	2021-03-19	MALE	RESOLVED	No	No	No	No	No	No
3164288	108573	Sporadic	70 to 79 Years	Hillcrest Village	M2H	Community	CONFIRMED	2021-03-13	2021-03-19	MALE	RESOLVED	No	No	No	Yes	No	No
3164289	108574	Sporadic	30 to 39 Years	Mount Pleasant West	M4S	Community	CONFIRMED	2021-03-16	2021-03-19	FEMALE	RESOLVED	No	No	No	No	No	No
3164290	108575	Outbreak Associated	19 and younger	Willowdale East	M2N	Household Contact	CONFIRMED	2021-03-12	2021-03-19	FEMALE	RESOLVED	No	No	No	No	No	No
3164291	108576	Sporadic	19 and younger	Morningside	M1G	Household Contact	CONFIRMED	2021-03-15	2021-03-19	FEMALE	RESOLVED	No	No	No	No	No	No
3164292	108577	Sporadic	60 to 69 Years	Eglinton East	M1J	Community	CONFIRMED	2021-03-16	2021-03-19	MALE	RESOLVED	No	No	No	No	No	No
3164293	108578	Sporadic	30 to 39 Years	Keelesdale-Eglinton West	M6M	Community	CONFIRMED	2021-03-18	2021-03-19	FEMALE	RESOLVED	No	No	No	No	No	No
3164294	108579	Sporadic	19 and younger	Morningside	M1G	Household Contact	CONFIRMED	2021-03-11	2021-03-19	FEMALE	RESOLVED	No	No	No	No	No	No
3164295	108580	Sporadic	19 and younger	Mount Pleasant East	M4S	Household Contact	CONFIRMED	2021-03-16	2021-03-18	MALE	RESOLVED	No	No	No	No	No	No
3164296	108581	Sporadic	50 to 59 Years	Moss Park	M5A	Community	CONFIRMED	2021-03-16	2021-03-19	MALE	RESOLVED	No	No	No	Yes	No	No
3164297	108582	Sporadic	20 to 29 Years	North St. James Town	M4X	Community	CONFIRMED	2021-03-17	2021-03-19	MALE	RESOLVED	No	No	No	No	No	No
3164298	108584	Sporadic	50 to 59 Years	Dufferin Grove	M6K	Community	CONFIRMED	2021-03-13	2021-03-19	MALE	RESOLVED	No	No	No	No	No	No
3164299	108585	Sporadic	30 to 39 Years	Etobicoke West Mall	M9C	Community	CONFIRMED	2021-03-17	2021-03-19	MALE	RESOLVED	No	No	No	No	No	No
3164300	108586	Sporadic	20 to 29 Years	Thorncliffe Park	M4H	Household Contact	CONFIRMED	2021-03-17	2021-03-19	FEMALE	RESOLVED	No	No	No	No	No	No
3164301	108587	Sporadic	19 and younger	Englemount-Lawrence	M6B	Household Contact	CONFIRMED	2021-03-15	2021-03-19	FEMALE	RESOLVED	No	No	No	No	No	No
3164302	108588	Sporadic	20 to 29 Years	Pleasant View	M2J	Community	CONFIRMED	2021-03-16	2021-03-19	FEMALE	RESOLVED	No	No	No	No	No	No
3164303	108589	Sporadic	40 to 49 Years	Dovercourt-Wallace Emerson-Junction	M6H	Community	CONFIRMED	2021-03-17	2021-03-18	FEMALE	RESOLVED	No	No	No	No	No	No
3164304	108590	Sporadic	50 to 59 Years	Flemingdon Park	M3C	Close Contact	CONFIRMED	2021-03-17	2021-03-19	FEMALE	RESOLVED	No	No	No	No	No	No
3164305	108591	Sporadic	19 and younger	Stonegate-Queensway	M8Z	No Information	CONFIRMED	2021-03-16	2021-03-19	MALE	RESOLVED	No	No	No	No	No	No
3164306	108592	Sporadic	20 to 29 Years	Pleasant View	M2H	Community	CONFIRMED	2021-03-17	2021-03-18	FEMALE	RESOLVED	No	No	No	No	No	No
3164307	108593	Outbreak Associated	20 to 29 Years	St.Andrew-Windfields	M3B	Outbreaks, Congregate Settings	CONFIRMED	2021-03-17	2021-03-19	MALE	RESOLVED	No	No	No	No	No	No
3164308	108594	Sporadic	30 to 39 Years	Bathurst Manor	M3H	Community	CONFIRMED	2021-03-17	2021-03-19	MALE	RESOLVED	No	No	No	No	No	No
3164309	108595	Sporadic	20 to 29 Years	Bathurst Manor	M3H	Community	CONFIRMED	2021-03-18	2021-03-19	MALE	RESOLVED	No	No	No	No	No	No
3164310	108596	Outbreak Associated	50 to 59 Years	Niagara	M6J	Outbreaks, Congregate Settings	CONFIRMED	2021-03-18	2021-03-19	MALE	RESOLVED	No	No	No	Yes	No	No
3164311	108597	Sporadic	40 to 49 Years	Downsview-Roding-CFB	M3M	Community	CONFIRMED	2021-03-11	2021-03-19	FEMALE	RESOLVED	No	No	No	No	No	No
3164312	108598	Outbreak Associated	19 and younger	South Parkdale	M6K	Outbreaks, Other Settings	CONFIRMED	2021-03-18	2021-03-19	FEMALE	RESOLVED	No	No	No	No	No	No
3164313	108599	Sporadic	40 to 49 Years	Westminster-Branson	M2R	Household Contact	CONFIRMED	2021-03-17	2021-03-19	MALE	RESOLVED	No	No	No	No	No	No
3164314	108600	Sporadic	30 to 39 Years	Niagara	M6J	Close Contact	CONFIRMED	2021-03-17	2021-03-19	FEMALE	RESOLVED	No	No	No	No	No	No
3164315	108601	Sporadic	30 to 39 Years	Dovercourt-Wallace Emerson-Junction	M6H	Household Contact	CONFIRMED	2021-03-15	2021-03-19	FEMALE	RESOLVED	No	No	No	No	No	No
3164316	108602	Outbreak Associated	50 to 59 Years	Clanton Park	M3H	Outbreaks, Other Settings	CONFIRMED	2021-03-18	2021-03-19	MALE	RESOLVED	No	No	No	No	No	No
3164317	108603	Sporadic	30 to 39 Years	Waterfront Communities-The Island	M5V	Close Contact	CONFIRMED	2021-03-17	2021-03-19	MALE	RESOLVED	No	No	No	No	No	No
3164318	108604	Sporadic	20 to 29 Years	Oakwood Village	M6E	Close Contact	CONFIRMED	2021-03-16	2021-03-19	MALE	RESOLVED	No	No	No	No	No	No
3164319	108605	Sporadic	50 to 59 Years	Waterfront Communities-The Island	M5V	Household Contact	CONFIRMED	2021-03-18	2021-03-19	FEMALE	RESOLVED	No	No	No	No	No	No
3164320	108606	Sporadic	50 to 59 Years	Thistletown-Beaumond Heights	M9V	Community	CONFIRMED	2021-03-16	2021-03-19	FEMALE	RESOLVED	No	No	No	No	No	No
3164321	108607	Sporadic	60 to 69 Years	University	M5S	Community	CONFIRMED	2021-03-18	2021-03-19	MALE	RESOLVED	No	No	No	Yes	No	No
3164322	108608	Outbreak Associated	19 and younger	Kensington-Chinatown	M5T	Household Contact	CONFIRMED	2021-03-17	2021-03-19	MALE	RESOLVED	No	No	No	No	No	No
3164323	108609	Sporadic	30 to 39 Years	Oakwood Village	M6E	Community	CONFIRMED	2021-03-14	2021-03-19	MALE	RESOLVED	No	No	No	No	No	No
3164324	108610	Sporadic	30 to 39 Years	Oakwood Village	M6E	Community	CONFIRMED	2021-03-18	2021-03-19	FEMALE	RESOLVED	No	No	No	No	No	No
3164325	108611	Sporadic	30 to 39 Years	West Humber-Clairville	M9V	Community	CONFIRMED	2021-03-16	2021-03-19	MALE	RESOLVED	No	No	No	No	No	No
3164326	108612	Sporadic	20 to 29 Years	Newtonbrook East	M2M	Community	CONFIRMED	2021-03-16	2021-03-19	FEMALE	RESOLVED	No	No	No	No	No	No
3164327	108613	Outbreak Associated	19 and younger	North St. James Town	M4X	Outbreaks, Other Settings	CONFIRMED	2021-03-17	2021-03-19	MALE	RESOLVED	No	No	No	No	No	No
3164328	108614	Sporadic	19 and younger	Rexdale-Kipling	M9W	Community	CONFIRMED	2021-03-17	2021-03-19	MALE	RESOLVED	No	No	No	No	No	No
3164329	108615	Sporadic	19 and younger	Regent Park	M5A	Household Contact	CONFIRMED	2021-03-18	2021-03-19	FEMALE	RESOLVED	No	No	No	No	No	No
3164330	108616	Sporadic	30 to 39 Years	Regent Park	M5A	Close Contact	CONFIRMED	2021-03-18	2021-03-19	MALE	RESOLVED	No	No	No	No	No	No
3164331	108617	Sporadic	20 to 29 Years	Moss Park	M5A	Community	CONFIRMED	2021-03-17	2021-03-19	FEMALE	RESOLVED	No	No	No	No	No	No
3164332	108618	Sporadic	50 to 59 Years	South Riverdale	M4M	Close Contact	CONFIRMED	2021-03-18	2021-03-19	FEMALE	RESOLVED	No	No	No	No	No	No
3164333	108619	Sporadic	19 and younger	South Parkdale	M6K	Household Contact	CONFIRMED	2021-03-18	2021-03-19	FEMALE	RESOLVED	No	No	No	No	No	No
3164334	108620	Sporadic	20 to 29 Years		M8V	No Information	CONFIRMED	2021-03-17	2021-03-19	MALE	RESOLVED	No	No	No	No	No	No
3164335	108621	Outbreak Associated	19 and younger	Etobicoke West Mall	M9C	Outbreaks, Other Settings	CONFIRMED	2021-03-17	2021-03-19	FEMALE	RESOLVED	No	No	No	No	No	No
3164336	108622	Sporadic	30 to 39 Years	Waterfront Communities-The Island	M5V	Close Contact	CONFIRMED	2021-03-18	2021-03-19	MALE	RESOLVED	No	No	No	No	No	No
3164337	108623	Sporadic	20 to 29 Years	Niagara	M6J	Community	CONFIRMED	2021-03-15	2021-03-19	MALE	RESOLVED	No	No	No	No	No	No
3164338	108624	Sporadic	30 to 39 Years	Humber Heights-Westmount	M9P	Household Contact	CONFIRMED	2021-03-18	2021-03-19	FEMALE	RESOLVED	No	No	No	No	No	No
3164339	108625	Sporadic	40 to 49 Years	South Parkdale	M6K	Household Contact	CONFIRMED	2021-03-16	2021-03-19	MALE	RESOLVED	No	No	No	No	No	No
3164340	108627	Outbreak Associated	40 to 49 Years			Outbreaks, Congregate Settings	CONFIRMED	2021-03-18	2021-03-19	MALE	RESOLVED	No	No	No	No	No	No
3164341	108628	Outbreak Associated	20 to 29 Years	Kensington-Chinatown	M5T	Outbreaks, Congregate Settings	CONFIRMED	2021-03-14	2021-03-19	FEMALE	RESOLVED	No	No	No	No	No	No
3164342	108629	Sporadic	20 to 29 Years	Willowdale East	M2N	Household Contact	CONFIRMED	2021-03-17	2021-03-19	MALE	RESOLVED	No	No	No	No	No	No
3164343	108630	Sporadic	40 to 49 Years	Thorncliffe Park	M4H	Community	CONFIRMED	2021-03-10	2021-03-19	MALE	RESOLVED	No	No	No	No	No	No
3164344	108631	Sporadic	20 to 29 Years	Regent Park	M5A	Household Contact	CONFIRMED	2021-03-16	2021-03-19	FEMALE	RESOLVED	No	No	No	No	No	No
3164345	108632	Sporadic	30 to 39 Years	Long Branch	M8W	Community	CONFIRMED	2021-03-16	2021-03-19	MALE	RESOLVED	No	No	No	No	No	No
3164346	108633	Sporadic	20 to 29 Years	Willowridge-Martingrove-Richview	M9R	Community	CONFIRMED	2021-03-17	2021-03-19	MALE	RESOLVED	No	No	No	No	No	No
3164347	108634	Sporadic	60 to 69 Years	Humber Summit	M9L	Community	CONFIRMED	2021-03-17	2021-03-19	MALE	RESOLVED	No	No	No	No	No	No
3164348	108635	Sporadic	30 to 39 Years	Cabbagetown-South St. James Town	M4Y	Household Contact	CONFIRMED	2021-03-18	2021-03-19	MALE	RESOLVED	No	No	No	No	No	No
3164349	108636	Sporadic	19 and younger	Thorncliffe Park	M4H	Household Contact	CONFIRMED	2021-03-18	2021-03-19	FEMALE	RESOLVED	No	No	No	No	No	No
3164350	108638	Sporadic	50 to 59 Years	Dovercourt-Wallace Emerson-Junction	M6H	Community	CONFIRMED	2021-03-18	2021-03-19	MALE	RESOLVED	No	No	No	No	No	No
3164351	108639	Sporadic	19 and younger	Runnymede-Bloor West Village	M6S	Household Contact	CONFIRMED	2021-03-16	2021-03-19	MALE	RESOLVED	No	No	No	No	No	No
3164352	108640	Outbreak Associated	80 to 89 Years	Islington-City Centre West	M9B	Outbreaks, Healthcare Institutions	CONFIRMED	2021-03-17	2021-03-19	FEMALE	RESOLVED	No	No	No	Yes	No	No
3164353	108641	Sporadic	40 to 49 Years	Scarborough Village	M1J	Outbreaks, Other Settings	CONFIRMED	2021-03-15	2021-03-19	FEMALE	RESOLVED	No	No	No	No	No	No
3164354	108642	Sporadic	60 to 69 Years	Oakwood Village	M6E	Community	CONFIRMED	2021-03-13	2021-03-19	FEMALE	RESOLVED	No	No	No	Yes	No	No
3164355	108643	Sporadic	30 to 39 Years	Runnymede-Bloor West Village	M6S	Household Contact	CONFIRMED	2021-03-18	2021-03-19	FEMALE	RESOLVED	No	No	No	No	No	No
3164356	108644	Sporadic	30 to 39 Years		M5A	Community	CONFIRMED	2021-03-18	2021-03-19	MALE	RESOLVED	No	No	No	No	No	No
3164357	108645	Outbreak Associated	50 to 59 Years	Weston-Pellam Park	M6N	Outbreaks, Other Settings	CONFIRMED	2021-03-17	2021-03-19	FEMALE	RESOLVED	No	No	No	No	No	No
3164358	108646	Sporadic	30 to 39 Years	West Humber-Clairville	M9V	Close Contact	CONFIRMED	2021-03-16	2021-03-19	MALE	RESOLVED	No	No	No	No	No	No
3164359	108647	Sporadic	19 and younger	Annex	M6G	Household Contact	CONFIRMED	2021-03-17	2021-03-19	FEMALE	RESOLVED	No	No	No	No	No	No
3164360	108648	Sporadic	40 to 49 Years	Forest Hill North	M5N	Community	CONFIRMED	2021-03-16	2021-03-18	MALE	RESOLVED	No	No	No	No	No	No
3164361	108649	Sporadic	20 to 29 Years	West Humber-Clairville	M9W	Community	CONFIRMED	2021-03-18	2021-03-19	FEMALE	RESOLVED	No	No	No	No	No	No
3164362	108650	Sporadic	30 to 39 Years	Pelmo Park-Humberlea	M9M	Community	CONFIRMED	2021-03-18	2021-03-19	MALE	RESOLVED	No	No	No	No	No	No
3164363	108651	Sporadic	30 to 39 Years	Rouge	M1C	Community	CONFIRMED	2021-03-15	2021-03-19	FEMALE	RESOLVED	No	No	No	No	No	No
3164364	108652	Sporadic	30 to 39 Years	Humber Summit	M9L	Community	CONFIRMED	2021-03-16	2021-03-19	MALE	RESOLVED	No	No	No	No	No	No
3164365	108653	Sporadic	40 to 49 Years	Bedford Park-Nortown	M5N	No Information	CONFIRMED	2021-03-18	2021-03-19	FEMALE	RESOLVED	No	No	No	No	No	No
3164366	108654	Sporadic	60 to 69 Years	Bedford Park-Nortown	M5N	Community	CONFIRMED	2021-03-18	2021-03-19	FEMALE	RESOLVED	No	No	No	No	No	No
3164367	108655	Outbreak Associated	20 to 29 Years	Victoria Village	M1R	Outbreaks, Other Settings	CONFIRMED	2021-03-18	2021-03-19	MALE	RESOLVED	No	No	No	No	No	No
3164368	108656	Sporadic	20 to 29 Years	Victoria Village	M1R	Community	CONFIRMED	2021-03-16	2021-03-19	MALE	RESOLVED	No	No	No	No	No	No
3164369	108657	Sporadic	30 to 39 Years	Church-Yonge Corridor	M4Y	Community	CONFIRMED	2021-03-17	2021-03-19	FEMALE	RESOLVED	No	No	No	No	No	No
3164370	108658	Sporadic	20 to 29 Years	Danforth	M4J	Community	CONFIRMED	2021-03-17	2021-03-19	FEMALE	RESOLVED	No	No	No	No	No	No
3164371	108660	Sporadic	60 to 69 Years	Church-Yonge Corridor	M4Y	Community	CONFIRMED	2021-03-12	2021-03-19	FEMALE	RESOLVED	No	No	No	No	No	No
3164372	108661	Sporadic	20 to 29 Years	Glenfield-Jane Heights	M3N	Community	CONFIRMED	2021-03-18	2021-03-19	FEMALE	RESOLVED	No	No	No	No	No	No
3164373	108662	Sporadic	19 and younger	Weston-Pellam Park	M6N	Close Contact	CONFIRMED	2021-03-18	2021-03-19	MALE	RESOLVED	No	No	No	No	No	No
3164374	108663	Sporadic	20 to 29 Years	Humbermede	M9M	Community	CONFIRMED	2021-03-17	2021-03-19	MALE	RESOLVED	No	No	No	No	No	No
3164375	108664	Sporadic	80 to 89 Years	York University Heights	M3J	Community	CONFIRMED	2021-03-12	2021-03-19	MALE	RESOLVED	No	No	No	No	No	No
3164376	108665	Sporadic	70 to 79 Years	York University Heights	M3J	Community	CONFIRMED	2021-03-12	2021-03-19	FEMALE	RESOLVED	No	No	No	No	No	No
3164377	108666	Sporadic	80 to 89 Years	Newtonbrook West	M2R	Community	CONFIRMED	2021-03-08	2021-03-19	MALE	RESOLVED	No	No	No	Yes	No	No
3164378	108667	Outbreak Associated	50 to 59 Years	Milliken	M1V	Outbreaks, Other Settings	CONFIRMED	2021-03-18	2021-03-19	MALE	RESOLVED	No	No	No	No	No	No
3164379	108668	Outbreak Associated	19 and younger	The Beaches	M4E	Household Contact	CONFIRMED	2021-03-16	2021-03-19	MALE	RESOLVED	No	No	No	No	No	No
3164380	108669	Sporadic	19 and younger	The Beaches	M4E	Household Contact	CONFIRMED	2021-03-16	2021-03-19	MALE	RESOLVED	No	No	No	No	No	No
3164381	108670	Sporadic	19 and younger	Victoria Village	M3A	Outbreaks, Other Settings	CONFIRMED	2021-03-17	2021-03-19	FEMALE	RESOLVED	No	No	No	No	No	No
3164382	108671	Outbreak Associated	50 to 59 Years	Victoria Village	M1R	Outbreaks, Other Settings	CONFIRMED	2021-03-14	2021-03-19	MALE	RESOLVED	No	No	No	No	No	No
3164383	108672	Sporadic	40 to 49 Years	Glenfield-Jane Heights	M3N	Household Contact	CONFIRMED	2021-03-18	2021-03-19	FEMALE	RESOLVED	No	No	No	No	No	No
3164384	108673	Sporadic	40 to 49 Years	Agincourt North	M1S	Community	CONFIRMED	2021-03-10	2021-03-19	FEMALE	RESOLVED	No	No	No	No	No	No
3164385	108674	Sporadic	40 to 49 Years	The Beaches	M4E	Household Contact	CONFIRMED	2021-03-16	2021-03-19	FEMALE	RESOLVED	No	No	No	No	No	No
3164386	108675	Sporadic	19 and younger	Thorncliffe Park	M4H	Community	CONFIRMED	2021-03-10	2021-03-19	MALE	RESOLVED	No	No	No	No	No	No
3164387	108676	Sporadic	40 to 49 Years	Mount Olive-Silverstone-Jamestown	M9V	Community	CONFIRMED	2021-03-15	2021-03-19	FEMALE	RESOLVED	No	No	No	No	No	No
3164388	108677	Sporadic	50 to 59 Years	Banbury-Don Mills	M3C	Community	CONFIRMED	2021-03-14	2021-03-19	MALE	RESOLVED	No	No	No	No	No	No
3164389	108678	Outbreak Associated	50 to 59 Years			Outbreaks, Congregate Settings	CONFIRMED	2021-03-16	2021-03-19	FEMALE	RESOLVED	No	No	No	Yes	No	No
3164390	108679	Sporadic	50 to 59 Years	Brookhaven-Amesbury	M6M	Community	CONFIRMED	2021-03-08	2021-03-19	FEMALE	RESOLVED	No	No	No	No	No	No
3164391	108680	Sporadic	19 and younger	Bridle Path-Sunnybrook-York Mills	M4N	Household Contact	CONFIRMED	2021-03-18	2021-03-19	MALE	RESOLVED	No	No	No	No	No	No
3164392	108681	Sporadic	30 to 39 Years			No Information	CONFIRMED	2021-03-18	2021-03-19	MALE	RESOLVED	No	No	No	No	No	No
3164393	108682	Sporadic	30 to 39 Years	Islington-City Centre West	M9B	Community	CONFIRMED	2021-03-18	2021-03-19	MALE	RESOLVED	No	No	No	No	No	No
3164394	108683	Sporadic	50 to 59 Years	Humber Heights-Westmount	M9P	Community	CONFIRMED	2021-03-12	2021-03-18	MALE	RESOLVED	No	No	No	No	No	No
3164395	108684	Sporadic	60 to 69 Years	Humbermede	M9M	Community	CONFIRMED	2021-03-11	2021-03-18	FEMALE	RESOLVED	No	No	No	No	No	No
3164396	108685	Outbreak Associated	70 to 79 Years	Annex	M5R	Outbreaks, Healthcare Institutions	CONFIRMED	2021-03-18	2021-03-19	MALE	RESOLVED	No	No	No	Yes	No	No
3164397	108686	Sporadic	19 and younger	Maple Leaf	M6L	Community	CONFIRMED	2021-03-17	2021-03-19	MALE	RESOLVED	No	No	No	No	No	No
3164398	108687	Sporadic	50 to 59 Years	Humbermede	M9M	Community	CONFIRMED	2021-03-14	2021-03-18	MALE	RESOLVED	No	No	No	No	No	No
3164399	108688	Sporadic	70 to 79 Years	Cabbagetown-South St. James Town	M4X	No Information	CONFIRMED	2021-03-18	2021-03-19	MALE	RESOLVED	No	No	No	Yes	No	No
3164400	108689	Sporadic	70 to 79 Years	Etobicoke West Mall	M9C	Community	CONFIRMED	2021-03-16	2021-03-19	MALE	RESOLVED	No	No	No	No	No	No
3164401	108690	Sporadic	60 to 69 Years	Yorkdale-Glen Park	M6B	Community	CONFIRMED	2021-03-15	2021-03-18	MALE	RESOLVED	No	No	No	No	No	No
3164402	108691	Sporadic	40 to 49 Years	Etobicoke West Mall	M9C	Community	CONFIRMED	2021-03-17	2021-03-19	MALE	RESOLVED	No	No	No	No	No	No
3164403	108692	Sporadic	20 to 29 Years	Clairlea-Birchmount	M1L	Community	CONFIRMED	2021-03-17	2021-03-19	MALE	RESOLVED	No	No	No	No	No	No
3164404	108693	Outbreak Associated	20 to 29 Years	Taylor-Massey	M4C	Outbreaks, Other Settings	CONFIRMED	2021-03-13	2021-03-19	MALE	RESOLVED	No	No	No	No	No	No
3164405	108694	Sporadic	20 to 29 Years	Thorncliffe Park	M4H	Community	CONFIRMED	2021-03-16	2021-03-19	MALE	RESOLVED	No	No	No	No	No	No
3164406	108695	Sporadic	30 to 39 Years	Clairlea-Birchmount	M1L	Community	CONFIRMED	2021-03-14	2021-03-19	FEMALE	RESOLVED	No	No	No	No	No	No
3164407	108696	Sporadic	40 to 49 Years	Taylor-Massey	M4C	Community	CONFIRMED	2021-03-16	2021-03-19	FEMALE	RESOLVED	No	No	No	No	No	No
3164408	108697	Sporadic	20 to 29 Years	Weston	M9N	Community	CONFIRMED	2021-03-15	2021-03-17	MALE	RESOLVED	No	No	No	No	No	No
3164409	108699	Sporadic	40 to 49 Years	Englemount-Lawrence	M6A	Community	CONFIRMED	2021-03-09	2021-03-19	FEMALE	RESOLVED	No	No	No	No	No	No
3164410	108700	Sporadic	40 to 49 Years	Old East York	M4J	Community	CONFIRMED	2021-03-17	2021-03-19	MALE	RESOLVED	No	No	No	No	No	No
3164411	108701	Sporadic	20 to 29 Years	Niagara	M6K	Community	CONFIRMED	2021-03-17	2021-03-19	FEMALE	RESOLVED	No	No	No	No	No	No
3164412	108702	Sporadic	60 to 69 Years	Forest Hill South	M5P	Community	CONFIRMED	2021-03-10	2021-03-19	MALE	RESOLVED	No	No	No	No	No	No
3164413	108703	Sporadic	19 and younger	L'Amoreaux	M1W	No Information	CONFIRMED	2021-03-10	2021-03-19	MALE	RESOLVED	No	No	No	No	No	No
3164414	108704	Sporadic	19 and younger	L'Amoreaux	M1W	Household Contact	CONFIRMED	2021-03-18	2021-03-19	MALE	RESOLVED	No	No	No	No	No	No
3164415	108705	Sporadic	50 to 59 Years	West Humber-Clairville	M9V	Community	CONFIRMED	2021-03-17	2021-03-19	FEMALE	RESOLVED	No	No	No	Yes	Yes	No
3164416	108706	Sporadic	30 to 39 Years	Willowdale East	M2N	Community	CONFIRMED	2021-03-15	2021-03-19	FEMALE	RESOLVED	No	No	No	No	No	No
3164417	108707	Sporadic	20 to 29 Years	Willowdale East	M2N	Community	CONFIRMED	2021-03-16	2021-03-17	MALE	RESOLVED	No	No	No	No	No	No
3164418	108708	Sporadic	30 to 39 Years	Greenwood-Coxwell	M4L	Household Contact	CONFIRMED	2021-03-14	2021-03-19	FEMALE	RESOLVED	No	No	No	No	No	No
3164419	108709	Sporadic	20 to 29 Years	South Riverdale	M4M	No Information	CONFIRMED	2021-03-17	2021-03-18	MALE	RESOLVED	No	No	No	No	No	No
3164420	108710	Sporadic	30 to 39 Years	Flemingdon Park	M3C	Community	CONFIRMED	2021-03-16	2021-03-19	MALE	RESOLVED	No	No	No	No	No	No
3164421	108711	Sporadic	19 and younger	Briar Hill - Belgravia	M6E	Household Contact	CONFIRMED	2021-03-09	2021-03-19	MALE	RESOLVED	No	No	No	No	No	No
3164422	108712	Sporadic	80 to 89 Years	Agincourt North	M1V	Community	CONFIRMED	2021-03-15	2021-03-19	FEMALE	RESOLVED	No	No	No	Yes	No	No
3164423	108713	Sporadic	40 to 49 Years	L'Amoreaux	M1W	Community	CONFIRMED	2021-03-17	2021-03-19	MALE	RESOLVED	No	No	No	No	No	No
3164424	108714	Sporadic	19 and younger	Thorncliffe Park	M4H	Household Contact	CONFIRMED	2021-03-18	2021-03-19	FEMALE	RESOLVED	No	No	No	No	No	No
3164425	108715	Sporadic	50 to 59 Years	Downsview-Roding-CFB	M3M	Community	CONFIRMED	2021-03-17	2021-03-19	MALE	RESOLVED	No	No	No	No	No	No
3164426	108716	Sporadic	19 and younger	Willowridge-Martingrove-Richview	M9R	Community	CONFIRMED	2021-03-17	2021-03-19	MALE	RESOLVED	No	No	No	No	No	No
3164427	108717	Sporadic	19 and younger	Princess-Rosethorn	M9B	Household Contact	CONFIRMED	2021-03-09	2021-03-18	MALE	RESOLVED	No	No	No	No	No	No
3164428	108718	Sporadic	20 to 29 Years	Waterfront Communities-The Island	M5V	Community	CONFIRMED	2021-03-16	2021-03-18	FEMALE	RESOLVED	No	No	No	No	No	No
3164429	108719	Sporadic	40 to 49 Years	Weston	M9N	Close Contact	CONFIRMED	2021-03-14	2021-03-16	FEMALE	RESOLVED	No	No	No	No	No	No
3164430	108720	Sporadic	40 to 49 Years	Glenfield-Jane Heights	M3N	Community	CONFIRMED	2021-03-09	2021-03-18	FEMALE	RESOLVED	No	No	No	No	No	No
3164431	108721	Sporadic	20 to 29 Years	Willowdale East	M2N	Household Contact	CONFIRMED	2021-03-14	2021-03-19	MALE	RESOLVED	No	No	No	No	No	No
3164432	108722	Sporadic	19 and younger	Dorset Park	M1P	Community	CONFIRMED	2021-03-18	2021-03-19	MALE	RESOLVED	No	No	No	No	No	No
3164433	108723	Outbreak Associated	19 and younger	Bathurst Manor	M3H	Outbreaks, Other Settings	CONFIRMED	2021-03-18	2021-03-19	MALE	RESOLVED	No	No	No	No	No	No
3164434	108724	Sporadic	30 to 39 Years	Rustic	M6L	Household Contact	CONFIRMED	2021-03-14	2021-03-19	FEMALE	RESOLVED	No	No	No	No	No	No
3164435	108725	Sporadic	20 to 29 Years	Henry Farm	M2J	Community	CONFIRMED	2021-03-11	2021-03-18	FEMALE	RESOLVED	No	No	No	No	No	No
3164436	108726	Sporadic	19 and younger	Woburn	M1H	Community	CONFIRMED	2021-03-17	2021-03-19	MALE	RESOLVED	No	No	No	No	No	No
3164437	108727	Sporadic	20 to 29 Years	Bathurst Manor	M3H	Community	CONFIRMED	2021-03-08	2021-03-19	FEMALE	RESOLVED	No	No	No	No	No	No
3164438	108728	Sporadic	50 to 59 Years	Westminster-Branson	M2R	Household Contact	CONFIRMED	2021-03-18	2021-03-19	MALE	RESOLVED	No	No	No	Yes	No	No
3164439	108729	Sporadic	40 to 49 Years	Brookhaven-Amesbury	M6M	Household Contact	PROBABLE	2021-03-19	2021-03-19	FEMALE	RESOLVED	No	No	No	No	No	No
3164440	108730	Sporadic	19 and younger		M6K	Outbreaks, Other Settings	CONFIRMED	2021-03-17	2021-03-19	FEMALE	RESOLVED	No	No	No	No	No	No
3164441	108731	Sporadic	19 and younger	Rustic	M6L	Household Contact	CONFIRMED	2021-03-14	2021-03-18	MALE	RESOLVED	No	No	No	No	No	No
3164442	108732	Sporadic	19 and younger	Parkwoods-Donalda	M3A	Household Contact	CONFIRMED	2021-03-13	2021-03-19	MALE	RESOLVED	No	No	No	No	No	No
3164443	108733	Sporadic	40 to 49 Years	Parkwoods-Donalda	M3A	Community	CONFIRMED	2021-03-12	2021-03-19	FEMALE	RESOLVED	No	No	No	No	No	No
3164444	108734	Sporadic	40 to 49 Years	Dorset Park	M1P	Community	CONFIRMED	2021-03-18	2021-03-19	MALE	RESOLVED	No	No	No	No	No	No
3164445	108735	Sporadic	19 and younger	Clanton Park	M3H	Close Contact	CONFIRMED	2021-03-18	2021-03-19	MALE	RESOLVED	No	No	No	No	No	No
3164446	108736	Sporadic	19 and younger	Woburn	M1H	Community	CONFIRMED	2021-03-14	2021-03-19	FEMALE	RESOLVED	No	No	No	No	No	No
3164447	108737	Sporadic	20 to 29 Years	Bendale	M1P	Community	CONFIRMED	2021-03-16	2021-03-19	FEMALE	RESOLVED	No	No	No	No	No	No
3164448	108738	Sporadic	30 to 39 Years	Woburn	M1H	Community	CONFIRMED	2021-03-14	2021-03-19	FEMALE	RESOLVED	No	No	No	No	No	No
3164449	108739	Sporadic	40 to 49 Years	Don Valley Village	M2J	Close Contact	CONFIRMED	2021-03-15	2021-03-19	FEMALE	RESOLVED	No	No	No	No	No	No
3164450	108740	Sporadic	30 to 39 Years	Malvern	M1B	Community	CONFIRMED	2021-03-17	2021-03-19	MALE	RESOLVED	No	No	No	No	No	No
3164451	108741	Sporadic	70 to 79 Years	Bathurst Manor	M3H	Community	CONFIRMED	2021-03-16	2021-03-19	FEMALE	RESOLVED	No	No	No	No	No	No
3164452	108742	Sporadic	40 to 49 Years	Don Valley Village	M2J	Community	CONFIRMED	2021-03-15	2021-03-19	MALE	RESOLVED	No	No	No	No	No	No
3164453	108743	Sporadic	40 to 49 Years	Bendale	M1P	Community	CONFIRMED	2021-03-14	2021-03-18	FEMALE	RESOLVED	No	No	No	No	No	No
3164454	108744	Sporadic	60 to 69 Years	Hillcrest Village	M2H	Community	CONFIRMED	2021-03-18	2021-03-19	FEMALE	RESOLVED	No	No	No	No	No	No
3164455	108745	Sporadic	40 to 49 Years	Clanton Park	M3H	Community	CONFIRMED	2021-03-12	2021-03-19	FEMALE	RESOLVED	No	No	No	No	No	No
3164456	108746	Sporadic	19 and younger	West Hill	M1E	Close Contact	CONFIRMED	2021-03-18	2021-03-19	MALE	RESOLVED	No	No	No	No	No	No
3164457	108747	Sporadic	19 and younger	Humbermede	M9M	Household Contact	CONFIRMED	2021-03-15	2021-03-18	FEMALE	RESOLVED	No	No	No	No	No	No
3164458	108748	Sporadic	19 and younger	Rexdale-Kipling	M9W	Household Contact	CONFIRMED	2021-03-14	2021-03-18	MALE	RESOLVED	No	No	No	No	No	No
3164459	108749	Sporadic	20 to 29 Years	Yorkdale-Glen Park	M6B	Community	CONFIRMED	2021-03-15	2021-03-18	MALE	RESOLVED	No	No	No	No	No	No
3164460	108750	Sporadic	40 to 49 Years	Willowdale East	M2N	Household Contact	CONFIRMED	2021-03-18	2021-03-19	FEMALE	RESOLVED	No	No	No	No	No	No
