## Supplementary material for "A Statistical Analysis on COVID-19 Pandemic in the City of Toronto": Dataset: COVID19 cases.csv (part 16 of 25)

_id	Assigned_ID	Outbreak Associated	Age Group	Neighbourhood Name	FSA	Source of Infection	Classification	Episode Date	Reported Date	Client Gender	Outcome	Currently Hospitalized	Currently in ICU	Currently Intubated	Ever Hospitalized	Ever in ICU	Ever Intubated
3164461	108751	Sporadic	19 and younger	Willowdale East	M2N	Household Contact	CONFIRMED	2021-03-17	2021-03-19	MALE	RESOLVED	No	No	No	No	No	No
3164462	108752	Sporadic	20 to 29 Years	Church-Yonge Corridor	M4Y	Close Contact	CONFIRMED	2021-03-18	2021-03-19	MALE	RESOLVED	No	No	No	No	No	No
3164463	108753	Sporadic	50 to 59 Years	Parkwoods-Donalda	M3A	Community	CONFIRMED	2021-03-14	2021-03-19	MALE	RESOLVED	No	No	No	No	No	No
3164464	108754	Sporadic	60 to 69 Years	L'Amoreaux	M1W	Community	CONFIRMED	2021-03-10	2021-03-19	FEMALE	RESOLVED	No	No	No	No	No	No
3164465	108755	Sporadic	20 to 29 Years	Yorkdale-Glen Park	M6B	Community	CONFIRMED	2021-03-18	2021-03-19	MALE	RESOLVED	No	No	No	No	No	No
3164466	108756	Sporadic	19 and younger	Kingsview Village-The Westway	M9R	Household Contact	CONFIRMED	2021-03-17	2021-03-19	FEMALE	RESOLVED	No	No	No	No	No	No
3164467	108757	Sporadic	20 to 29 Years	Hillcrest Village	M2H	Community	CONFIRMED	2021-03-17	2021-03-18	MALE	RESOLVED	No	No	No	No	No	No
3164468	108758	Outbreak Associated	20 to 29 Years	Highland Creek	M1C	Outbreaks, Congregate Settings	CONFIRMED	2021-03-17	2021-03-18	MALE	RESOLVED	No	No	No	No	No	No
3164469	108759	Sporadic	19 and younger	Englemount-Lawrence	M6B	Household Contact	CONFIRMED	2021-03-18	2021-03-19	FEMALE	RESOLVED	No	No	No	No	No	No
3164470	108760	Sporadic	20 to 29 Years	Scarborough Village	M1J	Community	CONFIRMED	2021-03-18	2021-03-19	FEMALE	RESOLVED	No	No	No	No	No	No
3164471	108761	Sporadic	70 to 79 Years	Scarborough Village	M1J	Community	CONFIRMED	2021-03-18	2021-03-19	MALE	RESOLVED	No	No	No	No	No	No
3164472	108762	Sporadic	30 to 39 Years	Scarborough Village	M1J	Community	CONFIRMED	2021-03-16	2021-03-19	MALE	RESOLVED	No	No	No	No	No	No
3164473	108763	Sporadic	60 to 69 Years	Parkwoods-Donalda	M3A	Close Contact	CONFIRMED	2021-03-15	2021-03-19	FEMALE	RESOLVED	No	No	No	No	No	No
3164474	108764	Sporadic	70 to 79 Years	Parkwoods-Donalda	M3A	Household Contact	CONFIRMED	2021-03-16	2021-03-19	MALE	RESOLVED	No	No	No	No	No	No
3164475	108765	Outbreak Associated	50 to 59 Years	Dorset Park	M1P	Outbreaks, Other Settings	CONFIRMED	2021-03-16	2021-03-19	MALE	RESOLVED	No	No	No	No	No	No
3164476	108766	Sporadic	19 and younger	Thorncliffe Park	M4H	Household Contact	CONFIRMED	2021-03-14	2021-03-19	MALE	RESOLVED	No	No	No	No	No	No
3164477	108767	Sporadic	20 to 29 Years	Bridle Path-Sunnybrook-York Mills	M4N	Community	CONFIRMED	2021-03-16	2021-03-19	MALE	RESOLVED	No	No	No	No	No	No
3164478	108768	Sporadic	30 to 39 Years	Playter Estates-Danforth	M4K	Community	CONFIRMED	2021-03-17	2021-03-19	MALE	RESOLVED	No	No	No	No	No	No
3164479	108769	Sporadic	19 and younger	Thorncliffe Park	M4H	Household Contact	CONFIRMED	2021-03-13	2021-03-19	MALE	RESOLVED	No	No	No	No	No	No
3164480	108770	Sporadic	30 to 39 Years	Agincourt North	M1S	Community	CONFIRMED	2021-03-14	2021-03-18	FEMALE	RESOLVED	No	No	No	No	No	No
3164481	108772	Sporadic	70 to 79 Years	Bathurst Manor	M3H	Community	CONFIRMED	2021-03-16	2021-03-19	MALE	RESOLVED	No	No	No	No	No	No
3164482	108773	Sporadic	50 to 59 Years	Henry Farm	M2J	Community	CONFIRMED	2021-03-17	2021-03-19	MALE	RESOLVED	No	No	No	No	No	No
3164483	108774	Sporadic	70 to 79 Years		M2H	Community	CONFIRMED	2021-03-12	2021-03-19	MALE	RESOLVED	No	No	No	Yes	No	No
3164484	108775	Sporadic	40 to 49 Years	Waterfront Communities-The Island	M5V	Community	CONFIRMED	2021-03-15	2021-03-19	MALE	RESOLVED	No	No	No	No	No	No
3164485	108776	Sporadic	19 and younger	Etobicoke West Mall	M9C	Close Contact	CONFIRMED	2021-03-18	2021-03-19	FEMALE	RESOLVED	No	No	No	No	No	No
3164486	108777	Sporadic	19 and younger	South Parkdale	M6K	No Information	CONFIRMED	2021-03-18	2021-03-19	MALE	RESOLVED	No	No	No	No	No	No
3164487	108778	Outbreak Associated	19 and younger	Wychwood	M6G	Close Contact	CONFIRMED	2021-03-17	2021-03-19	FEMALE	RESOLVED	No	No	No	No	No	No
3164488	108779	Outbreak Associated	50 to 59 Years	West Humber-Clairville	M9W	Outbreaks, Other Settings	CONFIRMED	2021-03-14	2021-03-19	MALE	RESOLVED	No	No	No	No	No	No
3164489	108780	Sporadic	50 to 59 Years	Beechborough-Greenbrook	M6M	Household Contact	CONFIRMED	2021-03-17	2021-03-19	FEMALE	RESOLVED	No	No	No	No	No	No
3164490	108781	Sporadic	30 to 39 Years	Mimico (includes Humber Bay Shores)	M8Y	Community	CONFIRMED	2021-03-18	2021-03-19	FEMALE	RESOLVED	No	No	No	No	No	No
3164491	108782	Sporadic	20 to 29 Years	Thistletown-Beaumond Heights	M9V	Close Contact	CONFIRMED	2021-03-15	2021-03-19	MALE	RESOLVED	No	No	No	No	No	No
3164492	108783	Sporadic	19 and younger	Humber Summit	M9L	Close Contact	CONFIRMED	2021-03-15	2021-03-18	MALE	RESOLVED	No	No	No	No	No	No
3164493	108785	Sporadic	30 to 39 Years	Birchcliffe-Cliffside	M1N	Household Contact	CONFIRMED	2021-03-11	2021-03-11	MALE	RESOLVED	No	No	No	No	No	No
3164494	108786	Sporadic	19 and younger	Rexdale-Kipling	M9W	Household Contact	CONFIRMED	2021-03-15	2021-03-18	MALE	RESOLVED	No	No	No	No	No	No
3164495	108787	Sporadic	30 to 39 Years	Etobicoke West Mall	M9C	Household Contact	CONFIRMED	2021-03-14	2021-03-18	FEMALE	RESOLVED	No	No	No	No	No	No
3164496	108788	Sporadic	40 to 49 Years	Annex	M6G	Community	CONFIRMED	2021-03-14	2021-03-19	FEMALE	RESOLVED	No	No	No	No	No	No
3164497	108789	Sporadic	30 to 39 Years	West Humber-Clairville	M9V	Community	CONFIRMED	2021-03-18	2021-03-19	FEMALE	RESOLVED	No	No	No	No	No	No
3164498	108790	Outbreak Associated	19 and younger	Humber Summit	M9L	Household Contact	CONFIRMED	2021-03-17	2021-03-19	FEMALE	RESOLVED	No	No	No	No	No	No
3164499	108791	Sporadic	19 and younger	Humber Summit	M9L	Household Contact	CONFIRMED	2021-03-18	2021-03-19	FEMALE	RESOLVED	No	No	No	No	No	No
3164500	108792	Sporadic	50 to 59 Years	Maple Leaf	M6L	Close Contact	CONFIRMED	2021-03-18	2021-03-19	FEMALE	RESOLVED	No	No	No	No	No	No
3164501	108793	Sporadic	50 to 59 Years	Downsview-Roding-CFB	M3M	Close Contact	CONFIRMED	2021-03-12	2021-03-18	MALE	RESOLVED	No	No	No	Yes	No	No
3164502	108794	Sporadic	30 to 39 Years	Englemount-Lawrence	M6A	Community	CONFIRMED	2021-03-16	2021-03-19	MALE	RESOLVED	No	No	No	No	No	No
3164503	108795	Sporadic	30 to 39 Years	Oakwood Village	M6C	Community	CONFIRMED	2021-03-12	2021-03-18	FEMALE	RESOLVED	No	No	No	No	No	No
3164504	108796	Sporadic	30 to 39 Years	York University Heights	M3J	Community	CONFIRMED	2021-03-11	2021-03-19	FEMALE	RESOLVED	No	No	No	No	No	No
3164505	108797	Sporadic	20 to 29 Years	Henry Farm	M2J	Community	CONFIRMED	2021-03-16	2021-03-18	MALE	RESOLVED	No	No	No	No	No	No
3164506	108798	Sporadic	40 to 49 Years	Weston	M9N	Community	CONFIRMED	2021-03-15	2021-03-18	FEMALE	RESOLVED	No	No	No	No	No	No
3164507	108799	Sporadic	20 to 29 Years	Glenfield-Jane Heights	M3N	Community	CONFIRMED	2021-03-15	2021-03-18	MALE	RESOLVED	No	No	No	No	No	No
3164508	108800	Sporadic	20 to 29 Years	Wexford/Maryvale	M1R	Community	CONFIRMED	2021-03-13	2021-03-18	FEMALE	RESOLVED	No	No	No	No	No	No
3164509	108801	Outbreak Associated	20 to 29 Years	Morningside	M1E	Outbreaks, Other Settings	CONFIRMED	2021-03-16	2021-03-18	MALE	RESOLVED	No	No	No	No	No	No
3164510	108802	Sporadic	40 to 49 Years	Glenfield-Jane Heights	M3N	Household Contact	CONFIRMED	2021-03-15	2021-03-18	MALE	RESOLVED	No	No	No	No	No	No
3164511	108803	Sporadic	20 to 29 Years	Thistletown-Beaumond Heights	M9V	Close Contact	CONFIRMED	2021-03-13	2021-03-18	MALE	RESOLVED	No	No	No	No	No	No
3164512	108804	Outbreak Associated	60 to 69 Years	Newtonbrook West	M2M	Outbreaks, Congregate Settings	CONFIRMED	2021-03-17	2021-03-18	MALE	RESOLVED	No	No	No	No	No	No
3164513	108805	Sporadic	70 to 79 Years	Weston	M9N	Community	CONFIRMED	2021-03-01	2021-03-19	MALE	RESOLVED	No	No	No	Yes	No	No
3164514	108806	Sporadic	30 to 39 Years	High Park North	M6P	Community	CONFIRMED	2021-03-18	2021-03-19	FEMALE	RESOLVED	No	No	No	No	No	No
3164515	108807	Sporadic	19 and younger	Rustic	M6L	Household Contact	CONFIRMED	2021-03-16	2021-03-18	MALE	RESOLVED	No	No	No	No	No	No
3164516	108808	Sporadic	19 and younger	Regent Park	M5A	Community	CONFIRMED	2021-03-10	2021-03-19	MALE	RESOLVED	No	No	No	No	No	No
3164517	108809	Sporadic	19 and younger	Moss Park	M5A	Household Contact	CONFIRMED	2021-03-10	2021-03-19	MALE	RESOLVED	No	No	No	No	No	No
3164518	108810	Outbreak Associated	30 to 39 Years	Newtonbrook West	M2M	Outbreaks, Congregate Settings	CONFIRMED	2021-03-17	2021-03-18	UNKNOWN	RESOLVED	No	No	No	No	No	No
3164519	108811	Sporadic	19 and younger	Regent Park	M5A	Household Contact	CONFIRMED	2021-03-10	2021-03-19	MALE	RESOLVED	No	No	No	No	No	No
3164520	108812	Sporadic	19 and younger	Regent Park	M5A	Household Contact	CONFIRMED	2021-03-10	2021-03-19	MALE	RESOLVED	No	No	No	No	No	No
3164521	108813	Outbreak Associated	60 to 69 Years	Newtonbrook West	M2M	Outbreaks, Congregate Settings	CONFIRMED	2021-03-17	2021-03-18	UNKNOWN	RESOLVED	No	No	No	No	No	No
3164522	108814	Outbreak Associated	30 to 39 Years	Newtonbrook West	M2M	Outbreaks, Congregate Settings	CONFIRMED	2021-03-17	2021-03-18	MALE	RESOLVED	No	No	No	Yes	No	No
3164523	108815	Sporadic	19 and younger	Weston	M9N	Close Contact	CONFIRMED	2021-03-18	2021-03-19	FEMALE	RESOLVED	No	No	No	No	No	No
3164524	108816	Sporadic	40 to 49 Years	Willowridge-Martingrove-Richview	M9R	Outbreaks, Other Settings	CONFIRMED	2021-03-14	2021-03-18	MALE	RESOLVED	No	No	No	Yes	No	No
3164525	108817	Sporadic	19 and younger	Malvern	M1B	Household Contact	CONFIRMED	2021-03-17	2021-03-19	FEMALE	RESOLVED	No	No	No	No	No	No
3164526	108818	Sporadic	40 to 49 Years	Willowdale West	M2R	Community	CONFIRMED	2021-03-18	2021-03-19	FEMALE	RESOLVED	No	No	No	No	No	No
3164527	108819	Sporadic	19 and younger	Bendale	M1P	Household Contact	CONFIRMED	2021-03-14	2021-03-19	MALE	RESOLVED	No	No	No	No	No	No
3164528	108820	Sporadic	19 and younger	Agincourt North	M1V	Household Contact	CONFIRMED	2021-03-06	2021-03-19	FEMALE	RESOLVED	No	No	No	No	No	No
3164529	108821	Sporadic	20 to 29 Years	Wexford/Maryvale	M1R	Community	CONFIRMED	2021-03-16	2021-03-19	FEMALE	RESOLVED	No	No	No	No	No	No
3164530	108822	Sporadic	30 to 39 Years	Oakwood Village	M6E	Community	CONFIRMED	2021-03-16	2021-03-19	MALE	RESOLVED	No	No	No	No	No	No
3164531	108824	Sporadic	19 and younger	Englemount-Lawrence	M6A	Household Contact	CONFIRMED	2021-03-18	2021-03-19	MALE	RESOLVED	No	No	No	No	No	No
3164532	108825	Sporadic	50 to 59 Years	Rouge	M1B	Community	CONFIRMED	2021-03-16	2021-03-19	FEMALE	RESOLVED	No	No	No	No	No	No
3164533	108826	Outbreak Associated	40 to 49 Years	Morningside	M1G	Outbreaks, Congregate Settings	CONFIRMED	2021-03-12	2021-03-19	FEMALE	RESOLVED	No	No	No	No	No	No
3164534	108827	Sporadic	40 to 49 Years	Morningside	M1G	Community	CONFIRMED	2021-03-13	2021-03-19	FEMALE	RESOLVED	No	No	No	No	No	No
3164535	108828	Sporadic	40 to 49 Years	Tam O'Shanter-Sullivan	M1T	Community	CONFIRMED	2021-03-13	2021-03-19	FEMALE	RESOLVED	No	No	No	No	No	No
3164536	108829	Sporadic	19 and younger	Morningside	M1G	Household Contact	CONFIRMED	2021-03-17	2021-03-19	FEMALE	RESOLVED	No	No	No	No	No	No
3164537	108830	Sporadic	19 and younger	Woburn	M1G	Household Contact	CONFIRMED	2021-03-18	2021-03-19	MALE	RESOLVED	No	No	No	No	No	No
3164538	108831	Sporadic	19 and younger	Morningside	M1G	Household Contact	CONFIRMED	2021-03-17	2021-03-19	FEMALE	RESOLVED	No	No	No	No	No	No
3164539	108832	Sporadic	40 to 49 Years	Morningside	M1G	Household Contact	CONFIRMED	2021-03-15	2021-03-19	MALE	RESOLVED	No	No	No	No	No	No
3164540	108834	Sporadic	50 to 59 Years	Scarborough Village	M1J	Community	CONFIRMED	2021-03-16	2021-03-18	FEMALE	RESOLVED	No	No	No	No	No	No
3164541	108835	Sporadic	20 to 29 Years	Alderwood	M8W	Close Contact	CONFIRMED	2021-03-15	2021-03-19	FEMALE	RESOLVED	No	No	No	No	No	No
3164542	108836	Sporadic	30 to 39 Years	Mimico (includes Humber Bay Shores)	M8V	Community	CONFIRMED	2021-03-13	2021-03-19	FEMALE	RESOLVED	No	No	No	No	No	No
3164543	108837	Sporadic	70 to 79 Years	Mimico (includes Humber Bay Shores)	M8V	Community	CONFIRMED	2021-03-18	2021-03-19	FEMALE	RESOLVED	No	No	No	Yes	No	No
3164544	108838	Sporadic	19 and younger	Glenfield-Jane Heights	M3N	Household Contact	CONFIRMED	2021-03-15	2021-03-18	FEMALE	RESOLVED	No	No	No	No	No	No
3164545	108839	Sporadic	20 to 29 Years	Newtonbrook West	M2M	Community	CONFIRMED	2021-03-18	2021-03-19	FEMALE	RESOLVED	No	No	No	No	No	No
3164546	108840	Sporadic	19 and younger	Malvern	M1B	Close Contact	CONFIRMED	2021-03-16	2021-03-19	FEMALE	RESOLVED	No	No	No	No	No	No
3164547	108841	Sporadic	19 and younger	Woburn	M1G	Household Contact	CONFIRMED	2021-03-16	2021-03-19	FEMALE	RESOLVED	No	No	No	No	No	No
3164548	108842	Outbreak Associated	19 and younger	Morningside	M1E	Outbreaks, Other Settings	CONFIRMED	2021-03-18	2021-03-19	MALE	RESOLVED	No	No	No	No	No	No
3164549	108843	Sporadic	20 to 29 Years	Downsview-Roding-CFB	M3L	Community	CONFIRMED	2021-03-11	2021-03-18	FEMALE	RESOLVED	No	No	No	No	No	No
3164550	108844	Sporadic	30 to 39 Years	Mount Pleasant West	M4P	Community	PROBABLE	2021-03-17	2021-03-17	FEMALE	RESOLVED	No	No	No	No	No	No
3164551	108845	Sporadic	20 to 29 Years	Yorkdale-Glen Park	M6B	Community	CONFIRMED	2021-03-16	2021-03-18	MALE	RESOLVED	No	No	No	No	No	No
3164552	108846	Sporadic	20 to 29 Years	Henry Farm	M2J	Close Contact	CONFIRMED	2021-03-17	2021-03-18	MALE	RESOLVED	No	No	No	No	No	No
3164553	108847	Sporadic	20 to 29 Years	Niagara	M5V	Household Contact	CONFIRMED	2021-03-15	2021-03-18	MALE	RESOLVED	No	No	No	No	No	No
3164554	108848	Outbreak Associated	50 to 59 Years	Newtonbrook West	M2M	Outbreaks, Congregate Settings	CONFIRMED	2021-03-17	2021-03-17	MALE	RESOLVED	No	No	No	No	No	No
3164555	108849	Sporadic	20 to 29 Years	York University Heights	M3J	Close Contact	CONFIRMED	2021-03-12	2021-03-18	FEMALE	RESOLVED	No	No	No	No	No	No
3164556	108850	Sporadic	50 to 59 Years	Pelmo Park-Humberlea	M9M	Close Contact	CONFIRMED	2021-03-13	2021-03-19	MALE	RESOLVED	No	No	No	No	No	No
3164557	108851	Sporadic	60 to 69 Years	York University Heights	M3J	Household Contact	CONFIRMED	2021-03-15	2021-03-19	FEMALE	RESOLVED	No	No	No	No	No	No
3164558	108852	Sporadic	80 to 89 Years	Downsview-Roding-CFB	M3L	Community	CONFIRMED	2021-03-16	2021-03-19	MALE	RESOLVED	No	No	No	Yes	No	No
3164559	108853	Sporadic	19 and younger	Regent Park	M5A	Close Contact	CONFIRMED	2021-03-18	2021-03-19	MALE	RESOLVED	No	No	No	No	No	No
3164560	108854	Sporadic	20 to 29 Years	Dorset Park	M1P	Community	CONFIRMED	2021-03-17	2021-03-19	FEMALE	RESOLVED	No	No	No	No	No	No
3164561	108855	Sporadic	20 to 29 Years	Centennial Scarborough	M1C	Community	CONFIRMED	2021-03-18	2021-03-19	MALE	RESOLVED	No	No	No	No	No	No
3164562	108856	Sporadic	70 to 79 Years	Agincourt South-Malvern West	M1S	Community	CONFIRMED	2021-03-15	2021-03-19	FEMALE	RESOLVED	No	No	No	Yes	Yes	No
3164563	108857	Sporadic	30 to 39 Years	Woburn	M1H	Household Contact	CONFIRMED	2021-03-15	2021-03-19	FEMALE	RESOLVED	No	No	No	No	No	No
3164564	108858	Sporadic	40 to 49 Years	Morningside	M1E	Community	CONFIRMED	2021-03-18	2021-03-19	FEMALE	RESOLVED	No	No	No	Yes	No	No
3164565	108859	Outbreak Associated	40 to 49 Years	Bendale	M1P	Outbreaks, Other Settings	CONFIRMED	2021-03-15	2021-03-19	FEMALE	RESOLVED	No	No	No	No	No	No
3164566	108860	Sporadic	50 to 59 Years	Humbermede	M9M	Household Contact	CONFIRMED	2021-03-15	2021-03-18	FEMALE	RESOLVED	No	No	No	No	No	No
3164567	108861	Sporadic	30 to 39 Years	Agincourt South-Malvern West	M1S	Community	CONFIRMED	2021-03-15	2021-03-19	MALE	RESOLVED	No	No	No	No	No	No
3164568	108862	Sporadic	50 to 59 Years	Morningside	M1E	Community	CONFIRMED	2021-03-18	2021-03-19	MALE	RESOLVED	No	No	No	No	No	No
3164569	108863	Sporadic	30 to 39 Years	Woburn	M1H	Community	CONFIRMED	2021-03-15	2021-03-19	MALE	RESOLVED	No	No	No	No	No	No
3164570	108864	Outbreak Associated	19 and younger	Bendale	M1P	Outbreaks, Other Settings	CONFIRMED	2021-03-18	2021-03-19	FEMALE	RESOLVED	No	No	No	No	No	No
3164571	108865	Sporadic	20 to 29 Years	Willowdale East	M2N	Community	CONFIRMED	2021-03-13	2021-03-18	MALE	RESOLVED	No	No	No	No	No	No
3164572	108866	Sporadic	50 to 59 Years	Woburn	M1G	Close Contact	PROBABLE	2021-03-17	2021-03-18	MALE	RESOLVED	No	No	No	No	No	No
3164573	108867	Sporadic	20 to 29 Years	Church-Yonge Corridor	M5E	Community	CONFIRMED	2021-03-11	2021-03-18	MALE	RESOLVED	No	No	No	No	No	No
3164574	108868	Sporadic	50 to 59 Years	South Parkdale	M6K	Community	CONFIRMED	2021-03-15	2021-03-19	MALE	RESOLVED	No	No	No	Yes	Yes	No
3164575	108869	Sporadic	40 to 49 Years	Eglinton East	M1J	Community	CONFIRMED	2021-03-13	2021-03-19	FEMALE	RESOLVED	No	No	No	No	No	No
3164576	108870	Sporadic	20 to 29 Years	Bendale	M1J	Community	CONFIRMED	2021-03-18	2021-03-19	MALE	RESOLVED	No	No	No	No	No	No
3164577	108871	Outbreak Associated	70 to 79 Years	Woburn	M1H	Outbreaks, Other Settings	CONFIRMED	2021-03-18	2021-03-19	FEMALE	RESOLVED	No	No	No	No	No	No
3164578	108872	Sporadic	50 to 59 Years	Malvern	M1B	Community	CONFIRMED	2021-03-12	2021-03-19	FEMALE	RESOLVED	No	No	No	No	No	No
3164579	108873	Sporadic	20 to 29 Years	Cliffcrest	M1M	Community	CONFIRMED	2021-03-11	2021-03-19	MALE	RESOLVED	No	No	No	No	No	No
3164580	108874	Sporadic	20 to 29 Years	Guildwood	M1E	Community	CONFIRMED	2021-03-18	2021-03-19	FEMALE	RESOLVED	No	No	No	No	No	No
3164581	108875	Sporadic	60 to 69 Years	Rouge	M1B	Community	CONFIRMED	2021-03-17	2021-03-19	MALE	RESOLVED	No	No	No	Yes	No	No
3164582	108876	Sporadic	19 and younger	Glenfield-Jane Heights	M3N	Household Contact	CONFIRMED	2021-03-15	2021-03-19	MALE	RESOLVED	No	No	No	No	No	No
3164583	108877	Sporadic	19 and younger	Humbermede	M9M	Household Contact	CONFIRMED	2021-03-15	2021-03-19	MALE	RESOLVED	No	No	No	No	No	No
3164584	108878	Sporadic	20 to 29 Years	York University Heights	M3J	Household Contact	CONFIRMED	2021-03-14	2021-03-18	FEMALE	RESOLVED	No	No	No	No	No	No
3164585	108879	Outbreak Associated	50 to 59 Years	Newtonbrook West	M2M	Outbreaks, Congregate Settings	CONFIRMED	2021-03-16	2021-03-19	FEMALE	RESOLVED	No	No	No	No	No	No
3164586	108880	Sporadic	20 to 29 Years	Oakwood Village	M6E	Community	CONFIRMED	2021-03-16	2021-03-19	MALE	RESOLVED	No	No	No	No	No	No
3164587	108881	Sporadic	20 to 29 Years	Kingsview Village-The Westway	M9R	Community	CONFIRMED	2021-03-13	2021-03-19	MALE	RESOLVED	No	No	No	No	No	No
3164588	108882	Sporadic	40 to 49 Years	Kingsview Village-The Westway	M9R	Community	CONFIRMED	2021-03-15	2021-03-19	FEMALE	RESOLVED	No	No	No	No	No	No
3164589	108883	Sporadic	30 to 39 Years	Mount Olive-Silverstone-Jamestown	M9V	Outbreaks, Other Settings	CONFIRMED	2021-03-18	2021-03-19	FEMALE	RESOLVED	No	No	No	No	No	No
3164590	108884	Sporadic	20 to 29 Years	West Humber-Clairville	M9W	Community	CONFIRMED	2021-03-16	2021-03-19	MALE	RESOLVED	No	No	No	No	No	No
3164591	108885	Sporadic	30 to 39 Years	Kingsview Village-The Westway	M9R	Community	CONFIRMED	2021-03-04	2021-03-19	FEMALE	RESOLVED	No	No	No	No	No	No
3164592	108886	Sporadic	19 and younger	Mount Dennis	M6M	Household Contact	CONFIRMED	2021-03-14	2021-03-19	MALE	RESOLVED	No	No	No	No	No	No
3164593	108887	Sporadic	50 to 59 Years	Mount Olive-Silverstone-Jamestown	M9V	Community	CONFIRMED	2021-03-16	2021-03-19	MALE	RESOLVED	No	No	No	No	No	No
3164594	108888	Sporadic	60 to 69 Years	South Riverdale	M4M	Community	CONFIRMED	2021-03-19	2021-03-19	MALE	RESOLVED	No	No	No	Yes	No	No
3164595	108889	Sporadic	20 to 29 Years	Tam O'Shanter-Sullivan	M1T	Close Contact	CONFIRMED	2021-03-17	2021-03-19	MALE	RESOLVED	No	No	No	No	No	No
3164596	108890	Sporadic	20 to 29 Years	Weston-Pellam Park	M6N	Community	CONFIRMED	2021-03-19	2021-03-19	FEMALE	RESOLVED	No	No	No	Yes	No	No
3164597	108892	Sporadic	20 to 29 Years	East End-Danforth	M4E	Household Contact	CONFIRMED	2021-03-15	2021-03-19	MALE	RESOLVED	No	No	No	No	No	No
3164598	108893	Sporadic	20 to 29 Years	Downsview-Roding-CFB	M3L	Close Contact	CONFIRMED	2021-03-08	2021-03-18	MALE	RESOLVED	No	No	No	No	No	No
3164599	108894	Sporadic	40 to 49 Years	Forest Hill North	M5N	Community	CONFIRMED	2021-03-17	2021-03-18	MALE	RESOLVED	No	No	No	No	No	No
3164600	108895	Sporadic	19 and younger	Woburn	M1H	Household Contact	PROBABLE	2021-03-18	2021-03-19	MALE	RESOLVED	No	No	No	No	No	No
3164601	108896	Sporadic	60 to 69 Years	Humbermede	M9M	No Information	CONFIRMED	2021-03-19	2021-03-19	MALE	RESOLVED	No	No	No	No	No	No
3164602	108897	Outbreak Associated	50 to 59 Years	Waterfront Communities-The Island	M5V	Outbreaks, Congregate Settings	CONFIRMED	2021-03-19	2021-03-19	MALE	RESOLVED	No	No	No	No	No	No
3164603	108898	Sporadic	30 to 39 Years	Downsview-Roding-CFB	M3L	Community	CONFIRMED	2021-03-16	2021-03-18	MALE	RESOLVED	No	No	No	No	No	No
3164604	108899	Sporadic	40 to 49 Years	Bedford Park-Nortown	M6A	Community	CONFIRMED	2021-03-18	2021-03-19	FEMALE	RESOLVED	No	No	No	No	No	No
3164605	108900	Sporadic	19 and younger	Agincourt South-Malvern West	M1S	Household Contact	CONFIRMED	2021-03-16	2021-03-19	FEMALE	RESOLVED	No	No	No	No	No	No
3164606	108901	Sporadic	19 and younger	Agincourt North	M1S	Household Contact	CONFIRMED	2021-03-18	2021-03-19	MALE	RESOLVED	No	No	No	No	No	No
3164607	108902	Sporadic	19 and younger	Agincourt North	M1S	Household Contact	CONFIRMED	2021-03-07	2021-03-19	FEMALE	RESOLVED	No	No	No	No	No	No
3164608	108903	Sporadic	70 to 79 Years	North St. James Town	M4X	Community	CONFIRMED	2021-03-16	2021-03-19	FEMALE	RESOLVED	No	No	No	No	No	No
3164609	108904	Sporadic	19 and younger	Malvern	M1B	Household Contact	CONFIRMED	2021-03-17	2021-03-19	MALE	RESOLVED	No	No	No	No	No	No
3164610	108905	Sporadic	20 to 29 Years	Agincourt South-Malvern West	M1S	Community	CONFIRMED	2021-03-18	2021-03-19	FEMALE	RESOLVED	No	No	No	No	No	No
3164611	108906	Sporadic	70 to 79 Years	North St. James Town	M4X	Community	CONFIRMED	2021-03-16	2021-03-19	MALE	RESOLVED	No	No	No	No	No	No
3164612	108907	Outbreak Associated	19 and younger	Casa Loma	M4V	Outbreaks, Other Settings	CONFIRMED	2021-03-17	2021-03-19	MALE	RESOLVED	No	No	No	No	No	No
3164613	108908	Sporadic	30 to 39 Years	Scarborough Village	M1M	Community	CONFIRMED	2021-03-18	2021-03-19	MALE	RESOLVED	No	No	No	No	No	No
3164614	108909	Outbreak Associated	30 to 39 Years	Malvern	M1B	Outbreaks, Other Settings	CONFIRMED	2021-03-15	2021-03-19	FEMALE	RESOLVED	No	No	No	No	No	No
3164615	108910	Sporadic	19 and younger	Woburn	M1H	Household Contact	PROBABLE	2021-03-18	2021-03-19	MALE	RESOLVED	No	No	No	No	No	No
3164616	108911	Sporadic	20 to 29 Years	Rockcliffe-Smythe	M6N	Household Contact	CONFIRMED	2021-03-15	2021-03-19	MALE	RESOLVED	No	No	No	No	No	No
3164617	108912	Outbreak Associated	40 to 49 Years	Rockcliffe-Smythe	M6N	Outbreaks, Other Settings	CONFIRMED	2021-03-16	2021-03-19	FEMALE	RESOLVED	No	No	No	No	No	No
3164618	108913	Sporadic	30 to 39 Years		M8W	Close Contact	CONFIRMED	2021-03-18	2021-03-19	MALE	RESOLVED	No	No	No	No	No	No
3164619	108914	Sporadic	50 to 59 Years	Beechborough-Greenbrook	M6M	Household Contact	CONFIRMED	2021-03-16	2021-03-19	MALE	RESOLVED	No	No	No	No	No	No
3164620	108915	Sporadic	19 and younger	Rockcliffe-Smythe	M6N	Household Contact	CONFIRMED	2021-03-14	2021-03-14	FEMALE	RESOLVED	No	No	No	No	No	No
3164621	108916	Sporadic	30 to 39 Years	Etobicoke West Mall	M9C	Household Contact	CONFIRMED	2021-03-17	2021-03-19	FEMALE	RESOLVED	No	No	No	No	No	No
3164622	108917	Sporadic	19 and younger	Beechborough-Greenbrook	M6M	Household Contact	CONFIRMED	2021-03-11	2021-03-19	FEMALE	RESOLVED	No	No	No	No	No	No
3164623	108918	Sporadic	20 to 29 Years	York University Heights	M3J	No Information	CONFIRMED	2021-03-15	2021-03-18	MALE	RESOLVED	No	No	No	No	No	No
3164624	108919	Sporadic	19 and younger	Eringate-Centennial-West Deane	M9C	Community	CONFIRMED	2021-03-17	2021-03-17	FEMALE	RESOLVED	No	No	No	No	No	No
3164625	108920	Sporadic	50 to 59 Years	Annex	M5R	Community	CONFIRMED	2021-03-12	2021-03-18	MALE	RESOLVED	No	No	No	No	No	No
3164626	108921	Sporadic	20 to 29 Years	Briar Hill - Belgravia	M6E	Close Contact	CONFIRMED	2021-03-16	2021-03-19	MALE	RESOLVED	No	No	No	No	No	No
3164627	108922	Sporadic	20 to 29 Years	Annex	M6G	Travel	CONFIRMED	2021-03-17	2021-03-18	MALE	RESOLVED	No	No	No	No	No	No
3164628	108923	Sporadic	19 and younger	Briar Hill - Belgravia	M6E	Household Contact	CONFIRMED	2021-03-16	2021-03-18	FEMALE	RESOLVED	No	No	No	No	No	No
3164629	108924	Outbreak Associated	19 and younger	Lawrence Park South	M4R	Household Contact	CONFIRMED	2021-03-13	2021-03-18	FEMALE	RESOLVED	No	No	No	No	No	No
3164630	108925	Outbreak Associated	60 to 69 Years	Corso Italia-Davenport	M6E	Household Contact	CONFIRMED	2021-03-18	2021-03-19	FEMALE	RESOLVED	No	No	No	No	No	No
3164631	108926	Sporadic	20 to 29 Years	Willowdale West	M2R	Community	CONFIRMED	2021-03-17	2021-03-18	FEMALE	RESOLVED	No	No	No	No	No	No
3164632	108927	Sporadic	19 and younger	Victoria Village	M1R	Community	CONFIRMED	2021-03-18	2021-03-19	MALE	RESOLVED	No	No	No	No	No	No
3164633	108929	Sporadic	30 to 39 Years	Little Portugal	M6K	Community	CONFIRMED	2021-03-17	2021-03-19	MALE	RESOLVED	No	No	No	No	No	No
3164634	108930	Sporadic	20 to 29 Years	Scarborough Village	M1J	Community	CONFIRMED	2021-03-15	2021-03-18	MALE	RESOLVED	No	No	No	No	No	No
3164635	108931	Sporadic	19 and younger	Victoria Village	M1R	Community	PROBABLE	2021-03-19	2021-03-19	MALE	RESOLVED	No	No	No	No	No	No
3164636	108932	Sporadic	19 and younger	Weston	M9N	Household Contact	CONFIRMED	2021-03-15	2021-03-19	MALE	RESOLVED	No	No	No	No	No	No
3164637	108933	Sporadic	20 to 29 Years	Glenfield-Jane Heights	M3L	Community	CONFIRMED	2021-03-10	2021-03-18	FEMALE	RESOLVED	No	No	No	No	No	No
3164638	108934	Sporadic	19 and younger	Downsview-Roding-CFB	M3M	Close Contact	CONFIRMED	2021-03-15	2021-03-18	MALE	RESOLVED	No	No	No	No	No	No
3164639	108935	Sporadic	40 to 49 Years	Agincourt North	M1V	Community	CONFIRMED	2021-03-11	2021-03-19	FEMALE	RESOLVED	No	No	No	No	No	No
3164640	108936	Outbreak Associated	20 to 29 Years	Bendale	M1P	Outbreaks, Other Settings	CONFIRMED	2021-03-17	2021-03-17	MALE	RESOLVED	No	No	No	No	No	No
3164641	108937	Sporadic	20 to 29 Years	St.Andrew-Windfields	M2P	Close Contact	CONFIRMED	2021-03-16	2021-03-19	MALE	RESOLVED	No	No	No	No	No	No
3164642	108938	Sporadic	50 to 59 Years	Eglinton East	M1J	Community	CONFIRMED	2021-03-18	2021-03-19	FEMALE	RESOLVED	No	No	No	No	No	No
3164643	108939	Sporadic	60 to 69 Years	Tam O'Shanter-Sullivan	M1T	Community	CONFIRMED	2021-03-16	2021-03-19	MALE	RESOLVED	No	No	No	No	No	No
3164644	108940	Sporadic	20 to 29 Years	Taylor-Massey	M4C	Community	CONFIRMED	2021-03-17	2021-03-19	MALE	RESOLVED	No	No	No	No	No	No
3164645	108941	Sporadic	30 to 39 Years	Playter Estates-Danforth	M4K	Community	CONFIRMED	2021-03-14	2021-03-19	MALE	RESOLVED	No	No	No	No	No	No
3164646	108942	Sporadic	40 to 49 Years	Little Portugal	M6K	Community	CONFIRMED	2021-03-18	2021-03-19	FEMALE	RESOLVED	No	No	No	No	No	No
3164647	108943	Sporadic	19 and younger	Lawrence Park South	M4R	Household Contact	CONFIRMED	2021-03-13	2021-03-18	MALE	RESOLVED	No	No	No	No	No	No
3164648	108944	Sporadic	40 to 49 Years	Thistletown-Beaumond Heights	M9V	Community	CONFIRMED	2021-03-17	2021-03-17	FEMALE	RESOLVED	No	No	No	No	No	No
3164649	108945	Sporadic	40 to 49 Years	Clanton Park	M3H	Close Contact	CONFIRMED	2021-03-17	2021-03-19	MALE	RESOLVED	No	No	No	No	No	No
3164650	108946	Sporadic	50 to 59 Years	L'Amoreaux	M1W	Community	CONFIRMED	2021-03-16	2021-03-19	MALE	RESOLVED	No	No	No	No	No	No
3164651	108947	Outbreak Associated	19 and younger	Willowdale East	M2N	Outbreaks, Other Settings	CONFIRMED	2021-03-11	2021-03-18	FEMALE	RESOLVED	No	No	No	No	No	No
3164652	108948	Sporadic	40 to 49 Years	Pleasant View	M2J	Community	CONFIRMED	2021-03-17	2021-03-19	MALE	RESOLVED	No	No	No	No	No	No
3164653	108949	Sporadic	20 to 29 Years	Tam O'Shanter-Sullivan	M1T	Community	CONFIRMED	2021-03-16	2021-03-19	MALE	RESOLVED	No	No	No	No	No	No
3164654	108950	Sporadic	19 and younger	Victoria Village	M1R	Community	CONFIRMED	2021-03-18	2021-03-19	MALE	RESOLVED	No	No	No	No	No	No
3164655	108951	Sporadic	40 to 49 Years	Birchcliffe-Cliffside	M1N	Community	CONFIRMED	2021-03-16	2021-03-19	FEMALE	RESOLVED	No	No	No	No	No	No
3164656	108952	Sporadic	20 to 29 Years	North Riverdale	M4K	Close Contact	CONFIRMED	2021-03-15	2021-03-19	MALE	RESOLVED	No	No	No	No	No	No
3164657	108953	Sporadic	30 to 39 Years	Greenwood-Coxwell	M4L	Community	CONFIRMED	2021-03-11	2021-03-19	MALE	RESOLVED	No	No	No	No	No	No
3164658	108954	Sporadic	40 to 49 Years	Victoria Village	M1R	No Information	CONFIRMED	2021-03-18	2021-03-19	MALE	RESOLVED	No	No	No	No	No	No
3164659	108955	Sporadic	60 to 69 Years			No Information	CONFIRMED	2021-03-15	2021-03-19	FEMALE	RESOLVED	No	No	No	Yes	No	No
3164660	108956	Sporadic	30 to 39 Years	Humbermede	M9M	Community	CONFIRMED	2021-03-13	2021-03-18	FEMALE	RESOLVED	No	No	No	No	No	No
3164661	108957	Sporadic	30 to 39 Years	Humbermede	M9M	Community	CONFIRMED	2021-03-10	2021-03-17	FEMALE	RESOLVED	No	No	No	No	No	No
3164662	108958	Sporadic	20 to 29 Years	West Hill	M1E	No Information	CONFIRMED	2021-03-12	2021-03-14	MALE	RESOLVED	No	No	No	No	No	No
3164663	108959	Sporadic	20 to 29 Years	York University Heights	M3J	Community	CONFIRMED	2021-03-17	2021-03-18	FEMALE	RESOLVED	No	No	No	No	No	No
3164664	108960	Sporadic	50 to 59 Years		M8X	Household Contact	CONFIRMED	2021-03-18	2021-03-19	FEMALE	RESOLVED	No	No	No	No	No	No
3164665	108961	Sporadic	19 and younger	Beechborough-Greenbrook	M6M	Household Contact	CONFIRMED	2021-03-18	2021-03-19	FEMALE	RESOLVED	No	No	No	No	No	No
3164666	108962	Outbreak Associated	19 and younger	Beechborough-Greenbrook	M6M	Household Contact	CONFIRMED	2021-03-16	2021-03-18	MALE	RESOLVED	No	No	No	No	No	No
3164667	108964	Sporadic	30 to 39 Years	Hillcrest Village	M2H	Community	CONFIRMED	2021-03-16	2021-03-19	MALE	RESOLVED	No	No	No	No	No	No
3164668	108965	Outbreak Associated	19 and younger	North St. James Town	M4X	Close Contact	CONFIRMED	2021-03-17	2021-03-18	FEMALE	RESOLVED	No	No	No	No	No	No
3164669	108966	Sporadic	20 to 29 Years	Regent Park	M5A	Close Contact	PROBABLE	2021-03-11	2021-03-19	UNKNOWN	RESOLVED	No	No	No	No	No	No
3164670	108967	Sporadic	50 to 59 Years	Greenwood-Coxwell	M4L	Community	CONFIRMED	2021-03-16	2021-03-19	MALE	RESOLVED	No	No	No	No	No	No
3164671	108968	Outbreak Associated	19 and younger	Willowdale East	M2N	Outbreaks, Other Settings	CONFIRMED	2021-03-17	2021-03-19	FEMALE	RESOLVED	No	No	No	No	No	No
3164672	108969	Sporadic	40 to 49 Years	Westminster-Branson	M2R	Household Contact	CONFIRMED	2021-03-15	2021-03-19	MALE	RESOLVED	No	No	No	No	No	No
3164673	108970	Sporadic	30 to 39 Years	Bathurst Manor	M3H	Close Contact	CONFIRMED	2021-03-18	2021-03-19	MALE	RESOLVED	No	No	No	No	No	No
3164674	108971	Sporadic	20 to 29 Years	West Humber-Clairville	M9W	Community	CONFIRMED	2021-03-17	2021-03-19	MALE	RESOLVED	No	No	No	No	No	No
3164675	108972	Sporadic	30 to 39 Years	Willowdale West	M2N	Community	CONFIRMED	2021-03-16	2021-03-19	FEMALE	RESOLVED	No	No	No	No	No	No
3164676	108973	Sporadic	20 to 29 Years	Steeles	M1W	Household Contact	CONFIRMED	2021-03-16	2021-03-19	FEMALE	RESOLVED	No	No	No	No	No	No
3164677	108974	Sporadic	50 to 59 Years	Danforth-East York	M4J	Community	CONFIRMED	2021-03-13	2021-03-19	FEMALE	RESOLVED	No	No	No	No	No	No
3164678	108975	Sporadic	50 to 59 Years	Clairlea-Birchmount	M1L	Community	CONFIRMED	2021-03-16	2021-03-19	FEMALE	RESOLVED	No	No	No	No	No	No
3164679	108976	Sporadic	40 to 49 Years	Islington-City Centre West	M9A	Community	CONFIRMED	2021-03-18	2021-03-19	MALE	RESOLVED	No	No	No	No	No	No
3164680	108977	Sporadic	19 and younger	North St. James Town	M4X	Close Contact	CONFIRMED	2021-03-17	2021-03-17	MALE	RESOLVED	No	No	No	No	No	No
3164681	108978	Sporadic	30 to 39 Years	Oakwood Village	M6E	Community	CONFIRMED	2021-03-12	2021-03-19	MALE	RESOLVED	No	No	No	No	No	No
3164682	108979	Sporadic	40 to 49 Years	Willowdale East	M2N	Household Contact	CONFIRMED	2021-03-18	2021-03-19	FEMALE	RESOLVED	No	No	No	No	No	No
3164683	108980	Sporadic	19 and younger	Willowdale East	M2N	Household Contact	CONFIRMED	2021-03-18	2021-03-19	MALE	RESOLVED	No	No	No	No	No	No
3164684	108981	Sporadic	40 to 49 Years	Willowdale East	M2N	Community	CONFIRMED	2021-03-18	2021-03-19	MALE	RESOLVED	No	No	No	No	No	No
3164685	108982	Sporadic	19 and younger	West Humber-Clairville	M9W	Household Contact	CONFIRMED	2021-03-17	2021-03-19	FEMALE	RESOLVED	No	No	No	No	No	No
3164686	108983	Outbreak Associated	19 and younger	Black Creek	M3N	Close Contact	CONFIRMED	2021-03-15	2021-03-15	FEMALE	RESOLVED	No	No	No	No	No	No
3164687	108984	Sporadic	30 to 39 Years	Weston-Pellam Park	M6N	Community	CONFIRMED	2021-03-18	2021-03-19	MALE	RESOLVED	No	No	No	No	No	No
3164688	108985	Sporadic	19 and younger	York University Heights	M3J	Household Contact	CONFIRMED	2021-03-18	2021-03-19	FEMALE	RESOLVED	No	No	No	No	No	No
3164689	108986	Sporadic	40 to 49 Years	Don Valley Village	M2J	Community	CONFIRMED	2021-03-18	2021-03-19	MALE	RESOLVED	No	No	No	No	No	No
3164690	108987	Sporadic	40 to 49 Years	Long Branch	M8W	Outbreaks, Other Settings	PROBABLE	2021-03-18	2021-03-19	MALE	RESOLVED	No	No	No	No	No	No
3164691	108988	Sporadic	30 to 39 Years	Black Creek	M3N	Community	CONFIRMED	2021-03-16	2021-03-18	MALE	RESOLVED	No	No	No	No	No	No
3164692	108989	Sporadic	19 and younger	Maple Leaf	M6L	Household Contact	PROBABLE	2021-03-15	2021-03-15	MALE	RESOLVED	No	No	No	No	No	No
3164693	108990	Sporadic	30 to 39 Years	Weston	M9N	Community	CONFIRMED	2021-03-16	2021-03-19	FEMALE	RESOLVED	No	No	No	No	No	No
3164694	108991	Sporadic	19 and younger	Bendale	M1J	Outbreaks, Other Settings	CONFIRMED	2021-03-15	2021-03-19	MALE	RESOLVED	No	No	No	No	No	No
3164695	108992	Outbreak Associated	19 and younger	Beechborough-Greenbrook	M6M	Household Contact	CONFIRMED	2021-03-13	2021-03-19	FEMALE	RESOLVED	No	No	No	No	No	No
3164696	108993	Outbreak Associated	19 and younger	Bendale	M1J	Close Contact	CONFIRMED	2021-03-14	2021-03-19	MALE	RESOLVED	No	No	No	No	No	No
3164697	108994	Sporadic	40 to 49 Years	Bendale	M1J	Travel	CONFIRMED	2021-03-12	2021-03-19	MALE	RESOLVED	No	No	No	No	No	No
3164698	108997	Sporadic	19 and younger	Henry Farm	M2J	Community	CONFIRMED	2021-03-19	2021-03-19	MALE	RESOLVED	No	No	No	No	No	No
3164699	108999	Sporadic	20 to 29 Years	Maple Leaf	M6L	Household Contact	CONFIRMED	2021-03-15	2021-03-19	MALE	RESOLVED	No	No	No	No	No	No
3164700	109000	Sporadic	19 and younger	Willowdale East	M2N	Household Contact	CONFIRMED	2021-03-18	2021-03-19	MALE	RESOLVED	No	No	No	No	No	No
3164701	109001	Sporadic	19 and younger	Bendale	M1J	Close Contact	CONFIRMED	2021-03-18	2021-03-19	MALE	RESOLVED	No	No	No	No	No	No
3164702	109002	Outbreak Associated	30 to 39 Years	Newtonbrook West	M2M	Outbreaks, Congregate Settings	CONFIRMED	2021-03-16	2021-03-19	MALE	RESOLVED	No	No	No	No	No	No
3164703	109003	Sporadic	30 to 39 Years	Newtonbrook West	M2R	Community	CONFIRMED	2021-03-18	2021-03-19	MALE	RESOLVED	No	No	No	No	No	No
3164704	109004	Sporadic	40 to 49 Years	Eglinton East	M1J	Community	CONFIRMED	2021-03-13	2021-03-19	FEMALE	RESOLVED	No	No	No	No	No	No
3164705	109005	Sporadic	20 to 29 Years	Wexford/Maryvale	M1R	Community	CONFIRMED	2021-03-09	2021-03-19	FEMALE	RESOLVED	No	No	No	No	No	No
3164706	109006	Sporadic	30 to 39 Years	Downsview-Roding-CFB	M3K	Community	CONFIRMED	2021-03-19	2021-03-19	FEMALE	RESOLVED	No	No	No	No	No	No
3164707	109007	Outbreak Associated	30 to 39 Years	Newtonbrook West	M2M	Outbreaks, Congregate Settings	CONFIRMED	2021-03-16	2021-03-19	MALE	RESOLVED	No	No	No	No	No	No
3164708	109008	Sporadic	19 and younger	Bendale	M1J	Close Contact	CONFIRMED	2021-03-18	2021-03-19	FEMALE	RESOLVED	No	No	No	No	No	No
3164709	109009	Sporadic	60 to 69 Years	Wexford/Maryvale	M1R	Community	CONFIRMED	2021-03-14	2021-03-19	FEMALE	RESOLVED	No	No	No	No	No	No
3164710	109010	Sporadic	80 to 89 Years	Glenfield-Jane Heights	M3N	Community	CONFIRMED	2021-03-16	2021-03-19	MALE	RESOLVED	No	No	No	Yes	No	No
3164711	109011	Outbreak Associated	20 to 29 Years	Newtonbrook West	M2M	Outbreaks, Congregate Settings	CONFIRMED	2021-03-19	2021-03-19	MALE	RESOLVED	No	No	No	No	No	No
3164712	109012	Sporadic	20 to 29 Years	Willowdale East	M2N	Household Contact	CONFIRMED	2021-03-15	2021-03-19	MALE	RESOLVED	No	No	No	No	No	No
3164713	109013	Sporadic	30 to 39 Years	Mount Dennis	M6M	Community	CONFIRMED	2021-03-17	2021-03-19	FEMALE	RESOLVED	No	No	No	No	No	No
3164714	109014	Sporadic	20 to 29 Years	Newtonbrook West	M2R	Community	CONFIRMED	2021-03-14	2021-03-19	MALE	RESOLVED	No	No	No	No	No	No
3164715	109016	Sporadic	70 to 79 Years	Bendale	M1J	No Information	CONFIRMED	2021-03-15	2021-03-19	FEMALE	RESOLVED	No	No	No	No	No	No
3164716	109017	Sporadic	80 to 89 Years	Bendale	M1J	No Information	CONFIRMED	2021-03-16	2021-03-19	MALE	RESOLVED	No	No	No	No	No	No
3164717	109018	Sporadic	30 to 39 Years	Rouge	M1X	Community	CONFIRMED	2021-03-17	2021-03-19	FEMALE	RESOLVED	No	No	No	No	No	No
3164718	109019	Sporadic	30 to 39 Years	Waterfront Communities-The Island	M5V	Community	CONFIRMED	2021-03-15	2021-03-19	MALE	RESOLVED	No	No	No	No	No	No
3164719	109020	Sporadic	30 to 39 Years	Oakwood Village	M6E	Community	CONFIRMED	2021-03-18	2021-03-19	MALE	RESOLVED	No	No	No	No	No	No
3164720	109021	Sporadic	50 to 59 Years	Victoria Village	M4A	Community	CONFIRMED	2021-03-15	2021-03-19	MALE	RESOLVED	No	No	No	No	No	No
3164721	109022	Sporadic	20 to 29 Years	Waterfront Communities-The Island	M5J	Community	CONFIRMED	2021-03-18	2021-03-19	FEMALE	RESOLVED	No	No	No	No	No	No
3164722	109024	Sporadic	20 to 29 Years	York University Heights	M3J	Community	CONFIRMED	2021-03-18	2021-03-19	MALE	RESOLVED	No	No	No	No	No	No
3164723	109025	Outbreak Associated	20 to 29 Years	Humewood-Cedarvale	M5P	Outbreaks, Other Settings	CONFIRMED	2021-03-15	2021-03-19	FEMALE	RESOLVED	No	No	No	No	No	No
3164724	109026	Sporadic	19 and younger	Clairlea-Birchmount	M1K	Close Contact	CONFIRMED	2021-03-18	2021-03-19	MALE	RESOLVED	No	No	No	No	No	No
3164725	109028	Sporadic	30 to 39 Years	Black Creek	M3N	Close Contact	CONFIRMED	2021-03-10	2021-03-18	FEMALE	RESOLVED	No	No	No	No	No	No
3164726	109029	Sporadic	20 to 29 Years	York University Heights	M3J	Community	CONFIRMED	2021-03-16	2021-03-19	MALE	RESOLVED	No	No	No	No	No	No
3164727	109030	Sporadic	20 to 29 Years	Willowdale East	M2N	Household Contact	CONFIRMED	2021-03-11	2021-03-19	MALE	RESOLVED	No	No	No	No	No	No
3164728	109031	Sporadic	19 and younger	Mount Olive-Silverstone-Jamestown	M9V	Household Contact	CONFIRMED	2021-03-18	2021-03-19	FEMALE	RESOLVED	No	No	No	No	No	No
3164729	109032	Sporadic	30 to 39 Years	Cabbagetown-South St. James Town	M4X	Household Contact	CONFIRMED	2021-03-19	2021-03-19	MALE	RESOLVED	No	No	No	No	No	No
3164730	109033	Sporadic	19 and younger	Mount Olive-Silverstone-Jamestown	M9V	Household Contact	CONFIRMED	2021-03-18	2021-03-19	MALE	RESOLVED	No	No	No	No	No	No
3164731	109034	Sporadic	19 and younger	Downsview-Roding-CFB	M3K	Outbreaks, Other Settings	CONFIRMED	2021-03-15	2021-03-19	MALE	RESOLVED	No	No	No	No	No	No
3164732	109035	Sporadic	30 to 39 Years	Cabbagetown-South St. James Town	M4X	Household Contact	CONFIRMED	2021-03-19	2021-03-19	FEMALE	RESOLVED	No	No	No	No	No	No
3164733	109036	Sporadic	30 to 39 Years	Weston-Pellam Park	M6N	Household Contact	CONFIRMED	2021-03-18	2021-03-19	FEMALE	RESOLVED	No	No	No	No	No	No
3164734	109037	Outbreak Associated	30 to 39 Years		M6H	Outbreaks, Congregate Settings	CONFIRMED	2021-03-15	2021-03-19	MALE	RESOLVED	No	No	No	No	No	No
3164735	109038	Sporadic	30 to 39 Years	Clairlea-Birchmount	M1K	Close Contact	CONFIRMED	2021-03-18	2021-03-19	FEMALE	RESOLVED	No	No	No	No	No	No
3164736	109039	Outbreak Associated	19 and younger	Keelesdale-Eglinton West	M6M	Close Contact	CONFIRMED	2021-03-19	2021-03-19	FEMALE	RESOLVED	No	No	No	No	No	No
3164737	109040	Outbreak Associated	50 to 59 Years	Danforth-East York	M4J	Outbreaks, Other Settings	CONFIRMED	2021-03-09	2021-03-19	MALE	RESOLVED	No	No	No	No	No	No
3164738	109041	Sporadic	40 to 49 Years	Oakridge	M1L	Community	CONFIRMED	2021-03-14	2021-03-19	MALE	RESOLVED	No	No	No	No	No	No
3164739	109042	Sporadic	20 to 29 Years	Willowdale East	M2N	Close Contact	CONFIRMED	2021-03-11	2021-03-19	MALE	RESOLVED	No	No	No	No	No	No
3164740	109043	Sporadic	40 to 49 Years	Dufferin Grove	M6H	Community	CONFIRMED	2021-03-15	2021-03-20	MALE	RESOLVED	No	No	No	No	No	No
3164741	109044	Sporadic	19 and younger	Don Valley Village	M2J	Household Contact	CONFIRMED	2021-03-14	2021-03-19	MALE	RESOLVED	No	No	No	No	No	No
3164742	109045	Outbreak Associated	50 to 59 Years	Annex	M5R	Outbreaks, Congregate Settings	CONFIRMED	2021-03-16	2021-03-19	MALE	RESOLVED	No	No	No	No	No	No
3164743	109046	Outbreak Associated	60 to 69 Years	Newtonbrook West	M2M	Outbreaks, Congregate Settings	CONFIRMED	2021-03-16	2021-03-19	MALE	RESOLVED	No	No	No	Yes	No	No
3164744	109047	Sporadic	20 to 29 Years	Englemount-Lawrence	M6A	Close Contact	CONFIRMED	2021-03-12	2021-03-18	MALE	RESOLVED	No	No	No	No	No	No
3164745	109048	Sporadic	19 and younger	L'Amoreaux	M1W	Close Contact	CONFIRMED	2021-03-18	2021-03-19	FEMALE	RESOLVED	No	No	No	No	No	No
3164746	109049	Sporadic	40 to 49 Years	Wychwood	M6C	Community	CONFIRMED	2021-03-18	2021-03-19	MALE	RESOLVED	No	No	No	No	No	No
3164747	109050	Sporadic	90 and older	Downsview-Roding-CFB	M3M	Community	CONFIRMED	2021-03-19	2021-03-19	FEMALE	RESOLVED	No	No	No	Yes	No	No
3164748	109051	Sporadic	40 to 49 Years	Rexdale-Kipling	M9W	Community	CONFIRMED	2021-03-18	2021-03-20	FEMALE	RESOLVED	No	No	No	No	No	No
3164749	109052	Sporadic	30 to 39 Years	Rexdale-Kipling	M9W	Household Contact	CONFIRMED	2021-03-18	2021-03-20	MALE	RESOLVED	No	No	No	No	No	No
3164750	109053	Sporadic	19 and younger	Greenwood-Coxwell	M4C	Household Contact	CONFIRMED	2021-03-17	2021-03-20	MALE	RESOLVED	No	No	No	No	No	No
3164751	109054	Sporadic	30 to 39 Years	Bay Street Corridor	M5H	No Information	CONFIRMED	2021-03-18	2021-03-19	FEMALE	RESOLVED	No	No	No	No	No	No
3164752	109055	Sporadic	19 and younger	Victoria Village	M4A	Household Contact	CONFIRMED	2021-03-18	2021-03-22	MALE	RESOLVED	No	No	No	No	No	No
3164753	109056	Outbreak Associated	20 to 29 Years	Keelesdale-Eglinton West	M6M	Close Contact	CONFIRMED	2021-03-18	2021-03-20	MALE	RESOLVED	No	No	No	No	No	No
3164754	109057	Sporadic	30 to 39 Years	Woburn	M1H	Travel	CONFIRMED	2021-03-11	2021-03-19	MALE	RESOLVED	No	No	No	No	No	No
3164755	109058	Sporadic	20 to 29 Years	Willowdale East	M2N	Community	CONFIRMED	2021-03-12	2021-03-19	MALE	RESOLVED	No	No	No	No	No	No
3164756	109059	Outbreak Associated	40 to 49 Years	Newtonbrook West	M2M	Outbreaks, Congregate Settings	CONFIRMED	2021-03-16	2021-03-19	MALE	RESOLVED	No	No	No	No	No	No
3164757	109060	Sporadic	50 to 59 Years	Downsview-Roding-CFB	M3M	Community	CONFIRMED	2021-03-13	2021-03-20	FEMALE	RESOLVED	No	No	No	No	No	No
3164758	109061	Sporadic	19 and younger	Malvern	M1B	Community	CONFIRMED	2021-03-18	2021-03-20	FEMALE	RESOLVED	No	No	No	No	No	No
3164759	109062	Sporadic	50 to 59 Years	Rexdale-Kipling	M9W	Community	CONFIRMED	2021-03-17	2021-03-20	MALE	RESOLVED	No	No	No	Yes	No	No
3164760	109063	Sporadic	40 to 49 Years	Danforth-East York	M4J	Community	CONFIRMED	2021-03-08	2021-03-20	MALE	RESOLVED	No	No	No	No	No	No
3164761	109064	Outbreak Associated	19 and younger	Broadview North	M4K	Outbreaks, Other Settings	CONFIRMED	2021-03-19	2021-03-20	MALE	RESOLVED	No	No	No	No	No	No
3164762	109065	Outbreak Associated	40 to 49 Years	Cliffcrest	M1M	Outbreaks, Congregate Settings	CONFIRMED	2021-03-18	2021-03-20	FEMALE	RESOLVED	No	No	No	No	No	No
3164763	109066	Sporadic	19 and younger	Bedford Park-Nortown	M5M	Community	CONFIRMED	2021-03-17	2021-03-20	FEMALE	RESOLVED	No	No	No	No	No	No
3164764	109067	Sporadic	70 to 79 Years	Westminster-Branson	M2R	Community	CONFIRMED	2021-03-17	2021-03-20	TRANSGENDER	RESOLVED	No	No	No	No	No	No
3164765	109068	Sporadic	30 to 39 Years	L'Amoreaux	M1W	No Information	CONFIRMED	2021-03-18	2021-03-19	FEMALE	RESOLVED	No	No	No	No	No	No
3164766	109069	Sporadic	20 to 29 Years	Parkwoods-Donalda	M3A	Community	CONFIRMED	2021-03-17	2021-03-20	FEMALE	RESOLVED	No	No	No	No	No	No
3164767	109070	Sporadic	80 to 89 Years	Black Creek	M3N	Community	CONFIRMED	2021-02-26	2021-03-19	MALE	RESOLVED	No	No	No	Yes	No	No
3164768	109071	Sporadic	30 to 39 Years	West Humber-Clairville	M9W	Community	CONFIRMED	2021-03-17	2021-03-20	FEMALE	RESOLVED	No	No	No	No	No	No
3164769	109072	Sporadic	60 to 69 Years	Alderwood	M8W	Community	CONFIRMED	2021-03-18	2021-03-20	MALE	RESOLVED	No	No	No	No	No	No
3164770	109073	Sporadic	70 to 79 Years	Mount Olive-Silverstone-Jamestown	M9V	Community	CONFIRMED	2021-03-18	2021-03-20	FEMALE	FATAL	No	No	No	Yes	Yes	Yes
3164771	109074	Sporadic	70 to 79 Years	Humber Heights-Westmount	M9P	Community	CONFIRMED	2021-03-05	2021-03-20	FEMALE	RESOLVED	No	No	No	No	No	No
3164772	109075	Sporadic	60 to 69 Years	Rexdale-Kipling	M9W	Close Contact	CONFIRMED	2021-03-10	2021-03-20	FEMALE	RESOLVED	No	No	No	No	No	No
3164773	109076	Sporadic	60 to 69 Years	O'Connor-Parkview	M4B	Close Contact	CONFIRMED	2021-03-17	2021-03-20	FEMALE	RESOLVED	No	No	No	No	No	No
3164774	109077	Sporadic	80 to 89 Years	Hillcrest Village	M2H	Community	CONFIRMED	2021-03-17	2021-03-20	MALE	FATAL	No	No	No	Yes	No	No
3164775	109078	Sporadic	80 to 89 Years	Banbury-Don Mills	M3B	Community	CONFIRMED	2021-03-08	2021-03-19	MALE	FATAL	No	No	No	Yes	No	No
3164776	109079	Sporadic	20 to 29 Years	Westminster-Branson	M2R	Household Contact	CONFIRMED	2021-03-15	2021-03-19	MALE	RESOLVED	No	No	No	No	No	No
3164777	109080	Sporadic	60 to 69 Years			Outbreaks, Other Settings	CONFIRMED	2021-03-18	2021-03-19	MALE	FATAL	No	No	No	Yes	No	No
3164778	109082	Sporadic	20 to 29 Years	Kensington-Chinatown	M5T	Household Contact	CONFIRMED	2021-03-15	2021-03-19	UNKNOWN	RESOLVED	No	No	No	No	No	No
3164779	109083	Sporadic	19 and younger	Lawrence Park North	M5M	Close Contact	CONFIRMED	2021-03-19	2021-03-20	FEMALE	RESOLVED	No	No	No	No	No	No
3164780	109084	Sporadic	50 to 59 Years	North St. James Town	M4X	Community	CONFIRMED	2021-03-15	2021-03-19	UNKNOWN	RESOLVED	No	No	No	No	No	No
3164781	109085	Sporadic	40 to 49 Years	Lawrence Park North	M5M	Close Contact	CONFIRMED	2021-03-19	2021-03-20	MALE	RESOLVED	No	No	No	No	No	No
3164782	109086	Outbreak Associated	60 to 69 Years	Clairlea-Birchmount	M1L	Outbreaks, Other Settings	CONFIRMED	2021-03-18	2021-03-20	FEMALE	RESOLVED	No	No	No	No	No	No
3164783	109087	Sporadic	50 to 59 Years	Waterfront Communities-The Island	M5A	Community	CONFIRMED	2021-03-17	2021-03-20	FEMALE	RESOLVED	No	No	No	No	No	No
3164784	109088	Outbreak Associated	50 to 59 Years	Newtonbrook West	M2R	Household Contact	CONFIRMED	2021-03-18	2021-03-19	MALE	RESOLVED	No	No	No	No	No	No
3164785	109089	Sporadic	50 to 59 Years	Kensington-Chinatown	M5T	Community	CONFIRMED	2021-03-16	2021-03-19	UNKNOWN	RESOLVED	No	No	No	No	No	No
3164786	109091	Sporadic	19 and younger	Guildwood	M1E	No Information	CONFIRMED	2021-03-18	2021-03-20	MALE	RESOLVED	No	No	No	No	No	No
3164787	109092	Sporadic	30 to 39 Years	Scarborough Village	M1J	No Information	CONFIRMED	2021-03-15	2021-03-20	FEMALE	RESOLVED	No	No	No	No	No	No
3164788	109093	Sporadic	20 to 29 Years	Glenfield-Jane Heights	M3N	Community	CONFIRMED	2021-03-16	2021-03-20	MALE	RESOLVED	No	No	No	No	No	No
3164789	109094	Sporadic	50 to 59 Years	Maple Leaf	M6L	Community	CONFIRMED	2021-03-12	2021-03-19	FEMALE	RESOLVED	No	No	No	No	No	No
3164790	109095	Sporadic	70 to 79 Years	Rouge	M1B	Community	CONFIRMED	2021-03-10	2021-03-20	MALE	FATAL	No	No	No	Yes	No	No
3164791	109096	Sporadic	30 to 39 Years	Regent Park	M5A	Close Contact	CONFIRMED	2021-03-18	2021-03-19	MALE	RESOLVED	No	No	No	No	No	No
3164792	109097	Sporadic	50 to 59 Years	Newtonbrook West	M2M	Household Contact	CONFIRMED	2021-03-16	2021-03-20	FEMALE	RESOLVED	No	No	No	No	No	No
3164793	109098	Sporadic	19 and younger	Mount Olive-Silverstone-Jamestown	M9V	Household Contact	CONFIRMED	2021-03-18	2021-03-20	MALE	RESOLVED	No	No	No	No	No	No
3164794	109099	Sporadic	30 to 39 Years	Oakwood Village	M6C	No Information	CONFIRMED	2021-03-19	2021-03-20	MALE	RESOLVED	No	No	No	No	No	No
3164795	109100	Sporadic	40 to 49 Years	Rosedale-Moore Park	M4T	Community	CONFIRMED	2021-03-18	2021-03-20	FEMALE	RESOLVED	No	No	No	No	No	No
3164796	109101	Sporadic	30 to 39 Years	Yorkdale-Glen Park	M6A	Community	CONFIRMED	2021-03-17	2021-03-19	FEMALE	RESOLVED	No	No	No	No	No	No
3164797	109102	Outbreak Associated	30 to 39 Years	Cabbagetown-South St. James Town	M4X	Outbreaks, Congregate Settings	CONFIRMED	2021-03-19	2021-03-19	MALE	RESOLVED	No	No	No	No	No	No
3164798	109103	Sporadic	30 to 39 Years	Bathurst Manor	M3H	Household Contact	CONFIRMED	2021-03-18	2021-03-20	FEMALE	RESOLVED	No	No	No	No	No	No
3164799	109104	Sporadic	40 to 49 Years	Rouge	M1B	Close Contact	CONFIRMED	2021-03-16	2021-03-19	FEMALE	RESOLVED	No	No	No	No	No	No
3164800	109105	Sporadic	50 to 59 Years	Bendale	M1P	Community	CONFIRMED	2021-03-19	2021-03-19	MALE	RESOLVED	No	No	No	No	No	No
3164801	109106	Sporadic	40 to 49 Years	Humbermede	M9M	Household Contact	CONFIRMED	2021-03-16	2021-03-20	FEMALE	RESOLVED	No	No	No	No	No	No
3164802	109107	Sporadic	19 and younger	Morningside	M1E	Household Contact	CONFIRMED	2021-03-18	2021-03-19	MALE	RESOLVED	No	No	No	No	No	No
3164803	109108	Sporadic	20 to 29 Years	Downsview-Roding-CFB	M3M	Household Contact	CONFIRMED	2021-03-18	2021-03-19	FEMALE	RESOLVED	No	No	No	No	No	No
3164804	109109	Sporadic	19 and younger	Englemount-Lawrence	M6A	Household Contact	CONFIRMED	2021-03-18	2021-03-19	MALE	RESOLVED	No	No	No	No	No	No
3164805	109110	Outbreak Associated	20 to 29 Years	Kensington-Chinatown	M5T	Close Contact	CONFIRMED	2021-03-17	2021-03-19	FEMALE	RESOLVED	No	No	No	No	No	No
3164806	109111	Sporadic	60 to 69 Years	Bayview Woods-Steeles	M2M	Community	CONFIRMED	2021-03-11	2021-03-20	MALE	RESOLVED	No	No	No	No	No	No
3164807	109112	Sporadic	50 to 59 Years	Bayview Woods-Steeles	M2M	Community	CONFIRMED	2021-03-11	2021-03-20	FEMALE	RESOLVED	No	No	No	No	No	No
3164808	109113	Sporadic	19 and younger	Humbermede	M9M	Household Contact	CONFIRMED	2021-03-18	2021-03-20	MALE	RESOLVED	No	No	No	No	No	No
3164809	109114	Sporadic	40 to 49 Years	Centennial Scarborough	M1C	Community	CONFIRMED	2021-03-16	2021-03-20	FEMALE	RESOLVED	No	No	No	No	No	No
3164810	109115	Outbreak Associated	50 to 59 Years	Cabbagetown-South St. James Town	M4X	Outbreaks, Congregate Settings	CONFIRMED	2021-03-17	2021-03-20	MALE	RESOLVED	No	No	No	No	No	No
3164811	109116	Outbreak Associated	19 and younger	Casa Loma	M5R	Outbreaks, Other Settings	CONFIRMED	2021-03-19	2021-03-19	MALE	RESOLVED	No	No	No	No	No	No
3164812	109117	Sporadic	30 to 39 Years	Annex	M5R	Close Contact	CONFIRMED	2021-03-17	2021-03-20	FEMALE	RESOLVED	No	No	No	No	No	No
3164813	109118	Sporadic	70 to 79 Years	South Riverdale	M4M	Close Contact	CONFIRMED	2021-03-19	2021-03-20	FEMALE	RESOLVED	No	No	No	Yes	No	No
3164814	109119	Sporadic	30 to 39 Years	Waterfront Communities-The Island	M5A	Community	CONFIRMED	2021-03-18	2021-03-19	MALE	RESOLVED	No	No	No	No	No	No
3164815	109120	Sporadic	40 to 49 Years	York University Heights	M3J	Household Contact	CONFIRMED	2021-03-17	2021-03-20	FEMALE	RESOLVED	No	No	No	No	No	No
3164816	109121	Sporadic	80 to 89 Years	Victoria Village	M1R	No Information	CONFIRMED	2021-03-09	2021-03-20	FEMALE	RESOLVED	No	No	No	No	No	No
3164817	109122	Sporadic	40 to 49 Years	Malvern	M1B	Close Contact	CONFIRMED	2021-03-16	2021-03-20	FEMALE	RESOLVED	No	No	No	No	No	No
3164818	109123	Sporadic	80 to 89 Years	Guildwood	M1E	Community	CONFIRMED	2021-03-12	2021-03-20	FEMALE	RESOLVED	No	No	No	No	No	No
3164819	109124	Sporadic	40 to 49 Years	West Hill	M1E	Community	CONFIRMED	2021-03-14	2021-03-20	FEMALE	RESOLVED	No	No	No	No	No	No
3164820	109126	Sporadic	19 and younger	Bathurst Manor	M3H	Household Contact	CONFIRMED	2021-03-16	2021-03-20	MALE	RESOLVED	No	No	No	No	No	No
3164821	109127	Sporadic	30 to 39 Years	South Parkdale	M6K	Community	CONFIRMED	2021-03-12	2021-03-20	MALE	RESOLVED	No	No	No	No	No	No
3164822	109128	Sporadic	40 to 49 Years	Don Valley Village	M2J	Community	CONFIRMED	2021-03-15	2021-03-20	MALE	RESOLVED	No	No	No	No	No	No
3164823	109129	Sporadic	50 to 59 Years	Thistletown-Beaumond Heights	M9V	Community	CONFIRMED	2021-03-15	2021-03-20	FEMALE	RESOLVED	No	No	No	No	No	No
3164824	109130	Sporadic	60 to 69 Years	Westminster-Branson	M2R	Community	CONFIRMED	2021-03-17	2021-03-20	MALE	RESOLVED	No	No	No	No	No	No
3164825	109131	Sporadic	60 to 69 Years	Kingsview Village-The Westway	M9P	Community	CONFIRMED	2021-03-19	2021-03-20	FEMALE	RESOLVED	No	No	No	No	No	No
3164826	109133	Sporadic	19 and younger	Princess-Rosethorn	M9B	Household Contact	CONFIRMED	2021-03-19	2021-03-20	MALE	RESOLVED	No	No	No	No	No	No
3164827	109134	Sporadic	19 and younger	Pleasant View	M2H	Household Contact	CONFIRMED	2021-03-18	2021-03-20	FEMALE	RESOLVED	No	No	No	No	No	No
3164828	109135	Sporadic	50 to 59 Years	Thistletown-Beaumond Heights	M9V	Community	CONFIRMED	2021-03-18	2021-03-20	MALE	RESOLVED	No	No	No	No	No	No
3164829	109136	Sporadic	30 to 39 Years	Pleasant View	M2H	Community	CONFIRMED	2021-03-18	2021-03-20	FEMALE	RESOLVED	No	No	No	No	No	No
3164830	109137	Sporadic	20 to 29 Years	Edenbridge-Humber Valley	M9A	Household Contact	CONFIRMED	2021-03-16	2021-03-20	MALE	RESOLVED	No	No	No	No	No	No
3164831	109138	Sporadic	70 to 79 Years	Bathurst Manor	M3H	Community	CONFIRMED	2021-03-15	2021-03-20	FEMALE	RESOLVED	No	No	No	No	No	No
3164832	109139	Sporadic	19 and younger	Bayview Village	M2K	Community	CONFIRMED	2021-03-17	2021-03-20	MALE	RESOLVED	No	No	No	No	No	No
3164833	109140	Sporadic	19 and younger	Lansing-Westgate	M2N	Household Contact	CONFIRMED	2021-03-19	2021-03-20	FEMALE	RESOLVED	No	No	No	No	No	No
3164834	109141	Sporadic	50 to 59 Years	Willowdale East	M2N	Community	CONFIRMED	2021-03-14	2021-03-20	MALE	RESOLVED	No	No	No	No	No	No
3164835	109142	Sporadic	19 and younger	Westminster-Branson	M2R	No Information	CONFIRMED	2021-03-19	2021-03-20	MALE	RESOLVED	No	No	No	No	No	No
3164836	109143	Sporadic	30 to 39 Years	Rouge	M1B	Community	CONFIRMED	2021-03-17	2021-03-20	MALE	RESOLVED	No	No	No	No	No	No
3164837	109144	Sporadic	40 to 49 Years	Guildwood	M1E	Community	CONFIRMED	2021-03-18	2021-03-20	FEMALE	RESOLVED	No	No	No	No	No	No
3164838	109145	Sporadic	20 to 29 Years	Greenwood-Coxwell	M4L	Community	CONFIRMED	2021-03-15	2021-03-20	MALE	RESOLVED	No	No	No	No	No	No
3164839	109146	Sporadic	60 to 69 Years	Newtonbrook West	M2R	Community	CONFIRMED	2021-03-16	2021-03-20	FEMALE	RESOLVED	No	No	No	No	No	No
3164840	109147	Sporadic	60 to 69 Years	Kennedy Park	M1K	No Information	CONFIRMED	2021-03-18	2021-03-20	FEMALE	RESOLVED	No	No	No	No	No	No
3164841	109148	Sporadic	50 to 59 Years	Woburn	M1G	Household Contact	CONFIRMED	2021-03-14	2021-03-20	FEMALE	RESOLVED	No	No	No	No	No	No
3164842	109149	Sporadic	40 to 49 Years	Humber Summit	M9L	Household Contact	CONFIRMED	2021-03-13	2021-03-20	FEMALE	RESOLVED	No	No	No	No	No	No
3164843	109150	Sporadic	70 to 79 Years	Etobicoke West Mall	M9C	Community	CONFIRMED	2021-03-19	2021-03-20	FEMALE	RESOLVED	No	No	No	No	No	No
3164844	109151	Sporadic	40 to 49 Years	Etobicoke West Mall	M9C	Community	CONFIRMED	2021-03-19	2021-03-20	FEMALE	RESOLVED	No	No	No	No	No	No
3164845	109152	Sporadic	50 to 59 Years	Newtonbrook West	M2M	No Information	CONFIRMED	2021-03-17	2021-03-20	MALE	RESOLVED	No	No	No	No	No	No
3164846	109153	Sporadic	50 to 59 Years	Weston-Pellam Park	M6N	Community	CONFIRMED	2021-03-18	2021-03-20	FEMALE	RESOLVED	No	No	No	No	No	No
3164847	109154	Sporadic	20 to 29 Years	Dovercourt-Wallace Emerson-Junction	M6H	Community	CONFIRMED	2021-03-17	2021-03-20	MALE	RESOLVED	No	No	No	No	No	No
3164848	109155	Sporadic	30 to 39 Years	High Park North	M6P	Household Contact	CONFIRMED	2021-03-17	2021-03-20	MALE	RESOLVED	No	No	No	No	No	No
3164849	109156	Sporadic	50 to 59 Years	Moss Park	M5A	No Information	CONFIRMED	2021-03-19	2021-03-20	MALE	RESOLVED	No	No	No	No	No	No
3164850	109157	Sporadic	70 to 79 Years	Alderwood	M8W	Community	CONFIRMED	2021-03-18	2021-03-20	FEMALE	RESOLVED	No	No	No	No	No	No
3164851	109158	Outbreak Associated	19 and younger	Glenfield-Jane Heights	M3N	Close Contact	CONFIRMED	2021-03-19	2021-03-20	MALE	RESOLVED	No	No	No	No	No	No
3164852	109159	Sporadic	50 to 59 Years	Elms-Old Rexdale	M9W	Community	CONFIRMED	2021-03-16	2021-03-20	FEMALE	RESOLVED	No	No	No	Yes	Yes	Yes
3164853	109160	Sporadic	19 and younger	Glenfield-Jane Heights	M3N	Close Contact	CONFIRMED	2021-03-19	2021-03-20	MALE	RESOLVED	No	No	No	No	No	No
3164854	109161	Sporadic	30 to 39 Years	Glenfield-Jane Heights	M3N	Household Contact	CONFIRMED	2021-03-19	2021-03-20	FEMALE	RESOLVED	No	No	No	No	No	No
3164855	109162	Sporadic	19 and younger	Mount Olive-Silverstone-Jamestown	M9V	Household Contact	CONFIRMED	2021-03-15	2021-03-20	MALE	RESOLVED	No	No	No	No	No	No
3164856	109163	Sporadic	50 to 59 Years	Newtonbrook West	M2M	No Information	CONFIRMED	2021-03-17	2021-03-20	FEMALE	RESOLVED	No	No	No	No	No	No
3164857	109164	Sporadic	40 to 49 Years	Little Portugal	M6K	Community	CONFIRMED	2021-03-19	2021-03-20	MALE	RESOLVED	No	No	No	No	No	No
3164858	109165	Sporadic	50 to 59 Years	Dovercourt-Wallace Emerson-Junction	M6H	Household Contact	CONFIRMED	2021-03-19	2021-03-20	FEMALE	RESOLVED	No	No	No	Yes	No	No
3164859	109166	Sporadic	50 to 59 Years	Dufferin Grove	M6H	Household Contact	CONFIRMED	2021-03-18	2021-03-20	MALE	RESOLVED	No	No	No	No	No	No
3164860	109167	Sporadic	20 to 29 Years	Dovercourt-Wallace Emerson-Junction	M6H	Community	CONFIRMED	2021-03-17	2021-03-20	MALE	RESOLVED	No	No	No	No	No	No
3164861	109168	Sporadic	30 to 39 Years	Dovercourt-Wallace Emerson-Junction	M6G	No Information	CONFIRMED	2021-03-17	2021-03-20	MALE	RESOLVED	No	No	No	No	No	No
3164862	109169	Sporadic	30 to 39 Years	Wychwood	M5R	Close Contact	CONFIRMED	2021-03-17	2021-03-20	FEMALE	RESOLVED	No	No	No	No	No	No
3164863	109170	Outbreak Associated	50 to 59 Years	Cabbagetown-South St. James Town	M4X	Outbreaks, Congregate Settings	CONFIRMED	2021-03-19	2021-03-20	MALE	RESOLVED	No	No	No	No	No	No
3164864	109171	Sporadic	20 to 29 Years	Church-Yonge Corridor	M4Y	Household Contact	CONFIRMED	2021-03-19	2021-03-20	FEMALE	RESOLVED	No	No	No	No	No	No
3164865	109172	Sporadic	19 and younger	Bathurst Manor	M3H	Household Contact	CONFIRMED	2021-03-19	2021-03-20	FEMALE	RESOLVED	No	No	No	No	No	No
3164866	109173	Sporadic	30 to 39 Years	Briar Hill - Belgravia	M6B	Community	CONFIRMED	2021-03-19	2021-03-20	FEMALE	RESOLVED	No	No	No	Yes	Yes	No
3164867	109174	Outbreak Associated	50 to 59 Years	Niagara	M5V	Outbreaks, Other Settings	CONFIRMED	2021-03-14	2021-03-20	FEMALE	RESOLVED	No	No	No	No	No	No
3164868	109175	Outbreak Associated	19 and younger	Old East York	M4J	Close Contact	CONFIRMED	2021-03-19	2021-03-20	FEMALE	RESOLVED	No	No	No	No	No	No
3164869	109176	Sporadic	19 and younger	Old East York	M4J	Household Contact	CONFIRMED	2021-03-19	2021-03-20	MALE	RESOLVED	No	No	No	No	No	No
3164870	109177	Sporadic	19 and younger	Bathurst Manor	M3H	Community	CONFIRMED	2021-03-19	2021-03-20	FEMALE	RESOLVED	No	No	No	No	No	No
3164871	109178	Outbreak Associated	19 and younger	Old East York	M4J	Close Contact	CONFIRMED	2021-03-19	2021-03-20	MALE	RESOLVED	No	No	No	No	No	No
3164872	109179	Sporadic	40 to 49 Years	Birchcliffe-Cliffside	M1N	Community	CONFIRMED	2021-03-19	2021-03-20	MALE	RESOLVED	No	No	No	No	No	No
3164873	109180	Sporadic	30 to 39 Years	Old East York	M4J	Community	CONFIRMED	2021-03-19	2021-03-20	FEMALE	RESOLVED	No	No	No	No	No	No
3164874	109181	Sporadic	30 to 39 Years	Old East York	M4J	Community	CONFIRMED	2021-03-19	2021-03-20	MALE	RESOLVED	No	No	No	No	No	No
3164875	109182	Sporadic	40 to 49 Years	South Riverdale	M4M	Household Contact	CONFIRMED	2021-03-18	2021-03-20	MALE	RESOLVED	No	No	No	No	No	No
3164876	109183	Sporadic	30 to 39 Years	Kennedy Park	M1K	Community	CONFIRMED	2021-03-19	2021-03-20	MALE	RESOLVED	No	No	No	No	No	No
3164877	109184	Outbreak Associated	30 to 39 Years	Kensington-Chinatown	M5T	Outbreaks, Other Settings	CONFIRMED	2021-03-19	2021-03-20	FEMALE	RESOLVED	No	No	No	No	No	No
3164878	109185	Outbreak Associated	30 to 39 Years	North St. James Town	M4X	Household Contact	CONFIRMED	2021-03-18	2021-03-20	MALE	RESOLVED	No	No	No	No	No	No
3164879	109186	Sporadic	19 and younger	Pelmo Park-Humberlea	M9M	Household Contact	CONFIRMED	2021-03-17	2021-03-20	MALE	RESOLVED	No	No	No	No	No	No
3164880	109187	Sporadic	30 to 39 Years	North St. James Town	M4X	Close Contact	CONFIRMED	2021-03-19	2021-03-20	MALE	RESOLVED	No	No	No	No	No	No
3164881	109188	Sporadic	20 to 29 Years	High Park-Swansea	M6S	Community	CONFIRMED	2021-03-17	2021-03-20	MALE	RESOLVED	No	No	No	No	No	No
3164882	109189	Sporadic	30 to 39 Years	West Humber-Clairville	M9W	Community	CONFIRMED	2021-03-16	2021-03-20	FEMALE	RESOLVED	No	No	No	No	No	No
3164883	109190	Sporadic	30 to 39 Years	Rexdale-Kipling	M9W	Household Contact	CONFIRMED	2021-03-19	2021-03-20	FEMALE	RESOLVED	No	No	No	No	No	No
3164884	109191	Outbreak Associated	20 to 29 Years	Cabbagetown-South St. James Town	M4X	Outbreaks, Congregate Settings	CONFIRMED	2021-03-19	2021-03-20	MALE	RESOLVED	No	No	No	No	No	No
3164885	109192	Sporadic	60 to 69 Years	Mount Olive-Silverstone-Jamestown	M9V	Close Contact	CONFIRMED	2021-03-14	2021-03-20	MALE	RESOLVED	No	No	No	No	No	No
3164886	109193	Sporadic	60 to 69 Years	L'Amoreaux	M1W	Household Contact	CONFIRMED	2021-03-16	2021-03-20	MALE	RESOLVED	No	No	No	No	No	No
3164887	109194	Sporadic	19 and younger	Victoria Village	M1R	Household Contact	CONFIRMED	2021-03-19	2021-03-20	FEMALE	RESOLVED	No	No	No	No	No	No
3164888	109195	Sporadic	40 to 49 Years	Victoria Village	M4A	Community	CONFIRMED	2021-03-18	2021-03-20	FEMALE	RESOLVED	No	No	No	No	No	No
3164889	109196	Sporadic	40 to 49 Years	Flemingdon Park	M3C	Community	CONFIRMED	2021-03-17	2021-03-20	FEMALE	RESOLVED	No	No	No	No	No	No
3164890	109197	Sporadic	19 and younger	Thorncliffe Park	M4H	Community	CONFIRMED	2021-03-17	2021-03-20	MALE	RESOLVED	No	No	No	No	No	No
3164891	109198	Sporadic	19 and younger	Weston-Pellam Park	M6N	Close Contact	CONFIRMED	2021-03-19	2021-03-20	MALE	RESOLVED	No	No	No	No	No	No
3164892	109199	Sporadic	20 to 29 Years	Victoria Village	M1R	Community	CONFIRMED	2021-03-17	2021-03-20	FEMALE	RESOLVED	No	No	No	No	No	No
3164893	109200	Sporadic	19 and younger	Wychwood	M6G	Community	CONFIRMED	2021-03-18	2021-03-20	MALE	RESOLVED	No	No	No	No	No	No
3164894	109201	Sporadic	30 to 39 Years	Waterfront Communities-The Island	M5J	Close Contact	CONFIRMED	2021-03-18	2021-03-20	MALE	RESOLVED	No	No	No	No	No	No
3164895	109202	Sporadic	20 to 29 Years	Victoria Village	M4A	Community	CONFIRMED	2021-03-17	2021-03-20	MALE	RESOLVED	No	No	No	No	No	No
3164896	109203	Sporadic	19 and younger	Etobicoke West Mall	M9C	Close Contact	CONFIRMED	2021-03-16	2021-03-20	MALE	RESOLVED	No	No	No	No	No	No
3164897	109204	Sporadic	19 and younger	High Park-Swansea	M6S	Household Contact	CONFIRMED	2021-03-17	2021-03-20	MALE	RESOLVED	No	No	No	No	No	No
3164898	109205	Sporadic	80 to 89 Years	North Riverdale	M4K	Close Contact	CONFIRMED	2021-03-15	2021-03-20	FEMALE	RESOLVED	No	No	No	Yes	No	No
3164899	109206	Sporadic	19 and younger	Flemingdon Park	M3C	Community	CONFIRMED	2021-03-19	2021-03-20	FEMALE	RESOLVED	No	No	No	No	No	No
3164900	109207	Sporadic	40 to 49 Years	Victoria Village	M1R	Community	CONFIRMED	2021-03-18	2021-03-20	FEMALE	RESOLVED	No	No	No	No	No	No
3164901	109208	Outbreak Associated	40 to 49 Years	Thorncliffe Park	M4H	Outbreaks, Other Settings	CONFIRMED	2021-03-17	2021-03-20	FEMALE	RESOLVED	No	No	No	No	No	No
3164902	109209	Sporadic	19 and younger	Hillcrest Village	M2H	Community	CONFIRMED	2021-03-02	2021-03-20	FEMALE	RESOLVED	No	No	No	No	No	No
3164903	109210	Sporadic	60 to 69 Years	Newtonbrook West	M2M	Household Contact	CONFIRMED	2021-03-16	2021-03-20	MALE	RESOLVED	No	No	No	No	No	No
3164904	109211	Sporadic	60 to 69 Years	Newtonbrook West	M2M	Household Contact	CONFIRMED	2021-03-19	2021-03-20	FEMALE	RESOLVED	No	No	No	No	No	No
3164905	109212	Sporadic	20 to 29 Years	Rouge	M1X	Community	CONFIRMED	2021-03-16	2021-03-20	FEMALE	RESOLVED	No	No	No	No	No	No
3164906	109214	Sporadic	30 to 39 Years	Banbury-Don Mills	M3C	Community	CONFIRMED	2021-03-15	2021-03-20	FEMALE	RESOLVED	No	No	No	No	No	No
3164907	109215	Sporadic	50 to 59 Years	Corso Italia-Davenport	M6E	Community	CONFIRMED	2021-03-15	2021-03-20	MALE	RESOLVED	No	No	No	No	No	No
3164908	109216	Sporadic	19 and younger	Parkwoods-Donalda	M3A	Household Contact	CONFIRMED	2021-03-18	2021-03-20	FEMALE	RESOLVED	No	No	No	No	No	No
3164909	109217	Sporadic	20 to 29 Years	Lawrence Park North	M4N	Community	CONFIRMED	2021-03-15	2021-03-20	MALE	RESOLVED	No	No	No	No	No	No
3164910	109218	Outbreak Associated	19 and younger	Englemount-Lawrence	M6B	Close Contact	CONFIRMED	2021-03-12	2021-03-20	MALE	RESOLVED	No	No	No	No	No	No
3164911	109219	Sporadic	19 and younger	Parkwoods-Donalda	M3A	Household Contact	CONFIRMED	2021-03-19	2021-03-20	FEMALE	RESOLVED	No	No	No	No	No	No
3164912	109220	Sporadic	50 to 59 Years	Englemount-Lawrence	M6B	Household Contact	CONFIRMED	2021-03-17	2021-03-20	FEMALE	RESOLVED	No	No	No	No	No	No
3164913	109221	Sporadic	70 to 79 Years	Englemount-Lawrence	M6B	Community	CONFIRMED	2021-03-14	2021-03-20	FEMALE	RESOLVED	No	No	No	Yes	No	No
3164914	109222	Sporadic	70 to 79 Years	Malvern	M1B	Community	PROBABLE	2021-03-20	2021-03-20	MALE	RESOLVED	No	No	No	No	No	No
3164915	109223	Sporadic	60 to 69 Years	Mount Pleasant East	M4S	Community	CONFIRMED	2021-03-11	2021-03-20	FEMALE	RESOLVED	No	No	No	No	No	No
3164916	109224	Sporadic	20 to 29 Years	Rouge	M1X	Community	CONFIRMED	2021-03-15	2021-03-20	MALE	RESOLVED	No	No	No	No	No	No
3164917	109225	Sporadic	30 to 39 Years	Markland Wood	M9C	Close Contact	CONFIRMED	2021-03-10	2021-03-20	FEMALE	RESOLVED	No	No	No	No	No	No
3164918	109226	Sporadic	50 to 59 Years	Highland Creek	M1C	Household Contact	CONFIRMED	2021-03-18	2021-03-20	MALE	RESOLVED	No	No	No	No	No	No
3164919	109227	Sporadic	50 to 59 Years	Englemount-Lawrence	M6B	Community	CONFIRMED	2021-03-17	2021-03-20	MALE	RESOLVED	No	No	No	No	No	No
3164920	109228	Outbreak Associated	80 to 89 Years	Wexford/Maryvale	M1R	Outbreaks, Healthcare Institutions	CONFIRMED	2021-03-19	2021-03-20	FEMALE	RESOLVED	No	No	No	Yes	No	No
3164921	109229	Sporadic	50 to 59 Years	Westminster-Branson	M2R	Community	CONFIRMED	2021-03-12	2021-03-20	MALE	RESOLVED	No	No	No	No	No	No
3164922	109230	Outbreak Associated	70 to 79 Years	Bedford Park-Nortown	M5N	Outbreaks, Congregate Settings	CONFIRMED	2021-03-19	2021-03-20	MALE	RESOLVED	No	No	No	No	No	No
3164923	109231	Sporadic	19 and younger	Rockcliffe-Smythe	M6N	Household Contact	CONFIRMED	2021-03-19	2021-03-20	FEMALE	RESOLVED	No	No	No	No	No	No
3164924	109232	Sporadic	19 and younger	Rockcliffe-Smythe	M6N	Close Contact	CONFIRMED	2021-03-19	2021-03-20	FEMALE	RESOLVED	No	No	No	No	No	No
3164925	109233	Sporadic	20 to 29 Years	Birchcliffe-Cliffside	M1N	Community	CONFIRMED	2021-03-14	2021-03-20	MALE	RESOLVED	No	No	No	No	No	No
3164926	109234	Sporadic	19 and younger	Rockcliffe-Smythe	M6N	Household Contact	CONFIRMED	2021-03-19	2021-03-20	FEMALE	RESOLVED	No	No	No	No	No	No
3164927	109235	Sporadic	40 to 49 Years	Englemount-Lawrence	M6A	Community	CONFIRMED	2021-03-12	2021-03-20	MALE	RESOLVED	No	No	No	No	No	No
3164928	109236	Sporadic	30 to 39 Years	South Parkdale	M6K	No Information	CONFIRMED	2021-03-14	2021-03-20	MALE	RESOLVED	No	No	No	No	No	No
3164929	109237	Sporadic	40 to 49 Years	Humbermede	M9M	Community	CONFIRMED	2021-03-18	2021-03-19	FEMALE	RESOLVED	No	No	No	No	No	No
3164930	109238	Outbreak Associated	60 to 69 Years	Mount Pleasant West	M4P	Outbreaks, Congregate Settings	CONFIRMED	2021-03-19	2021-03-20	MALE	RESOLVED	No	No	No	No	No	No
3164931	109239	Sporadic	40 to 49 Years	Weston-Pellam Park	M6N	Community	CONFIRMED	2021-03-15	2021-03-20	MALE	RESOLVED	No	No	No	No	No	No
3164932	109240	Outbreak Associated	50 to 59 Years	Mount Pleasant West	M4S	Close Contact	CONFIRMED	2021-03-19	2021-03-20	FEMALE	RESOLVED	No	No	No	No	No	No
3164933	109241	Sporadic	60 to 69 Years	Willowdale East	M2N	Community	CONFIRMED	2021-03-18	2021-03-20	FEMALE	RESOLVED	No	No	No	No	No	No
3164934	109242	Sporadic	40 to 49 Years	Weston-Pellam Park	M6N	Household Contact	CONFIRMED	2021-03-15	2021-03-20	FEMALE	RESOLVED	No	No	No	No	No	No
3164935	109243	Outbreak Associated	30 to 39 Years	Mount Pleasant West	M4P	Outbreaks, Congregate Settings	CONFIRMED	2021-03-19	2021-03-20	MALE	RESOLVED	No	No	No	No	No	No
3164936	109244	Outbreak Associated	60 to 69 Years	Bedford Park-Nortown	M4N	Outbreaks, Congregate Settings	CONFIRMED	2021-03-19	2021-03-20	MALE	RESOLVED	No	No	No	No	No	No
3164937	109245	Sporadic	60 to 69 Years	Woburn	M1J	Community	CONFIRMED	2021-03-19	2021-03-20	MALE	RESOLVED	No	No	No	No	No	No
3164938	109246	Outbreak Associated	50 to 59 Years	Mount Pleasant West	M4P	Outbreaks, Congregate Settings	CONFIRMED	2021-03-19	2021-03-20	FEMALE	RESOLVED	No	No	No	No	No	No
3164939	109247	Sporadic	30 to 39 Years	Regent Park	M5A	Community	CONFIRMED	2021-03-15	2021-03-20	MALE	RESOLVED	No	No	No	No	No	No
3164940	109248	Sporadic	40 to 49 Years	Henry Farm	M2J	Close Contact	CONFIRMED	2021-03-17	2021-03-20	FEMALE	RESOLVED	No	No	No	No	No	No
3164941	109249	Sporadic	60 to 69 Years	Willowdale East	M2N	Community	CONFIRMED	2021-03-16	2021-03-20	MALE	RESOLVED	No	No	No	No	No	No
3164942	109250	Sporadic	40 to 49 Years	Dorset Park	M1P	Community	CONFIRMED	2021-03-16	2021-03-20	FEMALE	RESOLVED	No	No	No	No	No	No
3164943	109251	Sporadic	80 to 89 Years	Dorset Park	M1P	Community	CONFIRMED	2021-03-16	2021-03-20	FEMALE	RESOLVED	No	No	No	No	No	No
3164944	109252	Sporadic	19 and younger	West Hill	M1E	Close Contact	CONFIRMED	2021-03-17	2021-03-20	FEMALE	RESOLVED	No	No	No	No	No	No
3164945	109253	Sporadic	30 to 39 Years	Dorset Park	M1P	Community	CONFIRMED	2021-03-18	2021-03-20	MALE	RESOLVED	No	No	No	No	No	No
3164946	109254	Outbreak Associated	40 to 49 Years	Rouge	M1C	Outbreaks, Other Settings	CONFIRMED	2021-03-13	2021-03-20	FEMALE	RESOLVED	No	No	No	No	No	No
3164947	109256	Sporadic	30 to 39 Years	Bathurst Manor	M3H	Community	CONFIRMED	2021-03-15	2021-03-19	MALE	RESOLVED	No	No	No	Yes	Yes	Yes
3164948	109257	Sporadic	19 and younger	Englemount-Lawrence	M6B	Household Contact	CONFIRMED	2021-03-19	2021-03-20	FEMALE	RESOLVED	No	No	No	No	No	No
3164949	109258	Sporadic	19 and younger	Englemount-Lawrence	M6B	Household Contact	CONFIRMED	2021-03-19	2021-03-20	FEMALE	RESOLVED	No	No	No	No	No	No
3164950	109259	Sporadic	40 to 49 Years	Mount Dennis	M6M	Household Contact	CONFIRMED	2021-03-18	2021-03-20	FEMALE	RESOLVED	No	No	No	No	No	No
3164951	109260	Sporadic	19 and younger	Englemount-Lawrence	M6B	Household Contact	CONFIRMED	2021-03-12	2021-03-20	MALE	RESOLVED	No	No	No	No	No	No
3164952	109261	Sporadic	40 to 49 Years	Newtonbrook West	M2M	Community	CONFIRMED	2021-03-18	2021-03-20	MALE	RESOLVED	No	No	No	No	No	No
3164953	109262	Sporadic	19 and younger	Parkwoods-Donalda	M3A	Community	CONFIRMED	2021-03-19	2021-03-20	FEMALE	RESOLVED	No	No	No	No	No	No
3164954	109263	Sporadic	60 to 69 Years	Humbermede	M9M	Community	CONFIRMED	2021-03-15	2021-03-20	FEMALE	RESOLVED	No	No	No	No	No	No
3164955	109264	Outbreak Associated	40 to 49 Years	Woodbine-Lumsden	M4C	Outbreaks, Other Settings	CONFIRMED	2021-03-16	2021-03-20	FEMALE	RESOLVED	No	No	No	No	No	No
3164956	109265	Sporadic	50 to 59 Years	Brookhaven-Amesbury	M6M	Community	CONFIRMED	2021-03-17	2021-03-19	MALE	RESOLVED	No	No	No	No	No	No
3164957	109266	Sporadic	19 and younger	Oakridge	M1L	Household Contact	CONFIRMED	2021-03-17	2021-03-20	MALE	RESOLVED	No	No	No	No	No	No
3164958	109268	Outbreak Associated	19 and younger	Englemount-Lawrence	M6A	Outbreaks, Other Settings	CONFIRMED	2021-03-19	2021-03-20	FEMALE	RESOLVED	No	No	No	No	No	No
3164959	109269	Outbreak Associated	50 to 59 Years	Clanton Park	M3H	Outbreaks, Other Settings	CONFIRMED	2021-03-16	2021-03-20	FEMALE	RESOLVED	No	No	No	No	No	No
3164960	109270	Sporadic	30 to 39 Years	Palmerston-Little Italy	M6G	No Information	CONFIRMED	2021-03-18	2021-03-19	MALE	RESOLVED	No	No	No	No	No	No
3164961	109271	Sporadic	30 to 39 Years	Eglinton East	M1K	Close Contact	CONFIRMED	2021-03-18	2021-03-20	FEMALE	RESOLVED	No	No	No	No	No	No
3164962	109272	Sporadic	20 to 29 Years	Kingsview Village-The Westway	M9P	Community	CONFIRMED	2021-03-13	2021-03-20	MALE	RESOLVED	No	No	No	No	No	No
3164963	109273	Sporadic	30 to 39 Years	Englemount-Lawrence	M6B	Household Contact	CONFIRMED	2021-03-18	2021-03-20	FEMALE	RESOLVED	No	No	No	No	No	No
3164964	109274	Sporadic	60 to 69 Years	Flemingdon Park	M3C	Community	CONFIRMED	2021-03-17	2021-03-20	FEMALE	RESOLVED	No	No	No	Yes	No	No
3164965	109275	Outbreak Associated	30 to 39 Years	Kennedy Park	M1K	Outbreaks, Other Settings	CONFIRMED	2021-03-19	2021-03-20	MALE	RESOLVED	No	No	No	No	No	No
3164966	109276	Sporadic	19 and younger	Weston	M9N	Close Contact	CONFIRMED	2021-03-17	2021-03-19	MALE	RESOLVED	No	No	No	No	No	No
3164967	109278	Sporadic	30 to 39 Years	Maple Leaf	M6L	Close Contact	CONFIRMED	2021-03-15	2021-03-19	MALE	RESOLVED	No	No	No	No	No	No
3164968	109279	Sporadic	30 to 39 Years	Downsview-Roding-CFB	M3M	Close Contact	CONFIRMED	2021-03-19	2021-03-20	FEMALE	RESOLVED	No	No	No	No	No	No
3164969	109280	Sporadic	30 to 39 Years	Newtonbrook West	M2R	No Information	CONFIRMED	2021-03-19	2021-03-20	FEMALE	RESOLVED	No	No	No	No	No	No
3164970	109281	Sporadic	50 to 59 Years	Westminster-Branson	M2R	Community	CONFIRMED	2021-03-17	2021-03-20	FEMALE	RESOLVED	No	No	No	No	No	No
3164971	109282	Sporadic	19 and younger	Humber Summit	M9L	Close Contact	CONFIRMED	2021-03-17	2021-03-20	FEMALE	RESOLVED	No	No	No	No	No	No
3164972	109284	Sporadic	20 to 29 Years	Highland Creek	M1C	Household Contact	CONFIRMED	2021-03-19	2021-03-20	MALE	RESOLVED	No	No	No	No	No	No
3164973	109285	Sporadic	60 to 69 Years	Clairlea-Birchmount	M1L	Community	CONFIRMED	2021-03-18	2021-03-20	MALE	RESOLVED	No	No	No	No	No	No
3164974	109286	Sporadic	20 to 29 Years	Morningside	M1E	Close Contact	CONFIRMED	2021-03-19	2021-03-20	FEMALE	RESOLVED	No	No	No	No	No	No
3164975	109287	Sporadic	19 and younger	Lawrence Park North	M5M	Household Contact	CONFIRMED	2021-03-19	2021-03-20	MALE	RESOLVED	No	No	No	No	No	No
3164976	109288	Outbreak Associated	50 to 59 Years	Clairlea-Birchmount	M1L	Outbreaks, Other Settings	CONFIRMED	2021-03-19	2021-03-20	FEMALE	RESOLVED	No	No	No	No	No	No
3164977	109289	Sporadic	80 to 89 Years	Clairlea-Birchmount	M1K	Community	CONFIRMED	2021-03-08	2021-03-20	FEMALE	RESOLVED	No	No	No	No	No	No
3164978	109290	Sporadic	19 and younger	Waterfront Communities-The Island	M5V	Household Contact	CONFIRMED	2021-03-14	2021-03-20	FEMALE	RESOLVED	No	No	No	No	No	No
3164979	109291	Sporadic	40 to 49 Years	Clairlea-Birchmount	M1K	Community	CONFIRMED	2021-03-15	2021-03-20	FEMALE	RESOLVED	No	No	No	No	No	No
3164980	109292	Outbreak Associated	19 and younger	York University Heights	M3J	Outbreaks, Other Settings	CONFIRMED	2021-03-19	2021-03-20	MALE	RESOLVED	No	No	No	No	No	No
3164981	109293	Sporadic	20 to 29 Years	Brookhaven-Amesbury	M6M	Outbreaks, Other Settings	CONFIRMED	2021-03-12	2021-03-19	FEMALE	RESOLVED	No	No	No	No	No	No
3164982	109294	Sporadic	40 to 49 Years	Kingsview Village-The Westway	M9P	Community	CONFIRMED	2021-03-14	2021-03-20	FEMALE	RESOLVED	No	No	No	No	No	No
3164983	109295	Sporadic	30 to 39 Years	Englemount-Lawrence	M6B	Community	CONFIRMED	2021-03-15	2021-03-20	FEMALE	RESOLVED	No	No	No	No	No	No
3164984	109296	Sporadic	60 to 69 Years	Danforth-East York	M4J	Community	CONFIRMED	2021-03-11	2021-03-20	MALE	RESOLVED	No	No	No	No	No	No
3164985	109297	Sporadic	40 to 49 Years	Humber Heights-Westmount	M9P	Household Contact	CONFIRMED	2021-03-19	2021-03-20	MALE	RESOLVED	No	No	No	No	No	No
3164986	109298	Sporadic	50 to 59 Years	Kennedy Park	M1K	Community	CONFIRMED	2021-03-18	2021-03-20	MALE	RESOLVED	No	No	No	No	No	No
3164987	109299	Sporadic	19 and younger	Centennial Scarborough	M1C	Community	CONFIRMED	2021-03-17	2021-03-20	MALE	RESOLVED	No	No	No	No	No	No
3164988	109300	Outbreak Associated	50 to 59 Years	O'Connor-Parkview	M4B	Outbreaks, Other Settings	CONFIRMED	2021-03-15	2021-03-20	MALE	RESOLVED	No	No	No	Yes	No	No
3164989	109301	Sporadic	19 and younger	Englemount-Lawrence	M6B	Close Contact	CONFIRMED	2021-03-19	2021-03-20	MALE	RESOLVED	No	No	No	No	No	No
3164990	109302	Sporadic	19 and younger	Englemount-Lawrence	M6B	Household Contact	CONFIRMED	2021-03-18	2021-03-20	MALE	RESOLVED	No	No	No	No	No	No
3164991	109303	Sporadic	30 to 39 Years	Rouge	M1C	Community	CONFIRMED	2021-03-17	2021-03-20	FEMALE	RESOLVED	No	No	No	No	No	No
3164992	109304	Outbreak Associated	50 to 59 Years	Yonge-St.Clair	M4V	Outbreaks, Other Settings	CONFIRMED	2021-03-19	2021-03-20	MALE	RESOLVED	No	No	No	No	No	No
3164993	109305	Sporadic	30 to 39 Years	Weston	M9N	Household Contact	CONFIRMED	2021-03-17	2021-03-19	FEMALE	RESOLVED	No	No	No	No	No	No
3164994	109306	Sporadic	19 and younger	Tam O'Shanter-Sullivan	M1T	Outbreaks, Other Settings	PROBABLE	2021-03-20	2021-03-20	MALE	RESOLVED	No	No	No	No	No	No
3164995	109307	Sporadic	40 to 49 Years	Islington-City Centre West	M9B	Household Contact	CONFIRMED	2021-03-19	2021-03-20	FEMALE	RESOLVED	No	No	No	No	No	No
3164996	109308	Sporadic	19 and younger	High Park North	M6P	Household Contact	CONFIRMED	2021-03-19	2021-03-20	FEMALE	RESOLVED	No	No	No	No	No	No
3164997	109309	Sporadic	19 and younger	Islington-City Centre West	M9B	Household Contact	CONFIRMED	2021-03-13	2021-03-20	MALE	RESOLVED	No	No	No	No	No	No
3164998	109310	Sporadic	30 to 39 Years	Rouge	M1B	Household Contact	CONFIRMED	2021-03-19	2021-03-20	MALE	RESOLVED	No	No	No	No	No	No
3164999	109311	Sporadic	19 and younger	Stonegate-Queensway	M8Y	Household Contact	CONFIRMED	2021-03-18	2021-03-20	FEMALE	RESOLVED	No	No	No	No	No	No
3165000	109312	Sporadic	30 to 39 Years	Rouge	M1B	Community	CONFIRMED	2021-03-18	2021-03-20	FEMALE	RESOLVED	No	No	No	No	No	No
3165001	109313	Sporadic	20 to 29 Years	Dorset Park	M1P	Close Contact	CONFIRMED	2021-03-17	2021-03-20	FEMALE	RESOLVED	No	No	No	No	No	No
3165002	109314	Sporadic	50 to 59 Years	Stonegate-Queensway	M8Y	Community	CONFIRMED	2021-03-17	2021-03-20	FEMALE	RESOLVED	No	No	No	No	No	No
3165003	109315	Sporadic	20 to 29 Years	Glenfield-Jane Heights	M3L	Community	CONFIRMED	2021-03-16	2021-03-20	MALE	RESOLVED	No	No	No	No	No	No
3165004	109316	Sporadic	20 to 29 Years	Islington-City Centre West	M9B	Community	CONFIRMED	2021-03-17	2021-03-20	MALE	RESOLVED	No	No	No	No	No	No
3165005	109317	Sporadic	50 to 59 Years	Kennedy Park	M1K	Community	CONFIRMED	2021-03-15	2021-03-20	FEMALE	RESOLVED	No	No	No	No	No	No
3165006	109318	Outbreak Associated	20 to 29 Years	Waterfront Communities-The Island	M5V	Outbreaks, Congregate Settings	CONFIRMED	2021-03-18	2021-03-20	MALE	RESOLVED	No	No	No	No	No	No
3165007	109319	Outbreak Associated	19 and younger	Malvern	M1B	Outbreaks, Other Settings	CONFIRMED	2021-03-19	2021-03-20	FEMALE	RESOLVED	No	No	No	No	No	No
3165008	109321	Sporadic	19 and younger	Rouge	M1B	Household Contact	CONFIRMED	2021-03-16	2021-03-20	MALE	RESOLVED	No	No	No	No	No	No
3165009	109322	Outbreak Associated	19 and younger	Scarborough Village	M1J	Outbreaks, Other Settings	CONFIRMED	2021-03-18	2021-03-20	FEMALE	RESOLVED	No	No	No	No	No	No
3165010	109323	Outbreak Associated	50 to 59 Years	Bendale	M1P	Outbreaks, Other Settings	CONFIRMED	2021-03-14	2021-03-20	MALE	RESOLVED	No	No	No	No	No	No
3165011	109324	Sporadic	50 to 59 Years	Guildwood	M1E	Close Contact	CONFIRMED	2021-03-16	2021-03-20	MALE	RESOLVED	No	No	No	No	No	No
3165012	109325	Sporadic	20 to 29 Years	Bendale	M1P	Community	CONFIRMED	2021-03-17	2021-03-20	FEMALE	RESOLVED	No	No	No	No	No	No
3165013	109326	Sporadic	19 and younger	Centennial Scarborough	M1C	Community	CONFIRMED	2021-03-17	2021-03-20	MALE	RESOLVED	No	No	No	No	No	No
3165014	109327	Sporadic	40 to 49 Years	Rouge	M1C	Household Contact	CONFIRMED	2021-03-17	2021-03-20	MALE	RESOLVED	No	No	No	No	No	No
3165015	109328	Sporadic	60 to 69 Years	New Toronto	M8V	Community	CONFIRMED	2021-03-12	2021-03-20	FEMALE	RESOLVED	No	No	No	No	No	No
3165016	109329	Sporadic	19 and younger	Forest Hill South	M5P	Household Contact	PROBABLE	2021-03-14	2021-03-20	FEMALE	RESOLVED	No	No	No	No	No	No
3165017	109331	Sporadic	19 and younger	Eglinton East	M1J	Household Contact	CONFIRMED	2021-03-17	2021-03-20	MALE	RESOLVED	No	No	No	No	No	No
3165018	109332	Sporadic	40 to 49 Years	Eglinton East	M1J	Community	CONFIRMED	2021-03-16	2021-03-20	FEMALE	RESOLVED	No	No	No	No	No	No
3165019	109333	Sporadic	19 and younger	Eglinton East	M1J	Household Contact	CONFIRMED	2021-03-16	2021-03-20	FEMALE	RESOLVED	No	No	No	No	No	No
3165020	109334	Sporadic	90 and older	Humber Summit	M9L	Community	CONFIRMED	2021-03-19	2021-03-20	MALE	FATAL	No	No	No	Yes	No	No
3165021	109335	Sporadic	19 and younger	Kennedy Park	M1K	Community	CONFIRMED	2021-03-16	2021-03-20	MALE	RESOLVED	No	No	No	No	No	No
3165022	109336	Sporadic	19 and younger	Parkwoods-Donalda	M3A	Household Contact	CONFIRMED	2021-03-19	2021-03-20	MALE	RESOLVED	No	No	No	No	No	No
3165023	109337	Sporadic	70 to 79 Years	Alderwood	M8W	Community	CONFIRMED	2021-03-18	2021-03-20	MALE	RESOLVED	No	No	No	No	No	No
3165024	109338	Sporadic	60 to 69 Years	Briar Hill - Belgravia	M6B	Community	CONFIRMED	2021-03-19	2021-03-19	FEMALE	RESOLVED	No	No	No	No	No	No
3165025	109339	Sporadic	19 and younger	Bendale	M1P	Household Contact	CONFIRMED	2021-03-18	2021-03-18	MALE	RESOLVED	No	No	No	No	No	No
3165026	109340	Sporadic	19 and younger	Humbermede	M9M	Household Contact	CONFIRMED	2021-03-17	2021-03-19	MALE	RESOLVED	No	No	No	No	No	No
3165027	109341	Sporadic	70 to 79 Years	High Park-Swansea	M6S	Household Contact	CONFIRMED	2021-03-19	2021-03-20	FEMALE	RESOLVED	No	No	No	No	No	No
3165028	109342	Sporadic	30 to 39 Years	Rouge	M1B	Community	CONFIRMED	2021-03-14	2021-03-20	MALE	RESOLVED	No	No	No	No	No	No
3165029	109343	Sporadic	30 to 39 Years		M8V	Community	CONFIRMED	2021-03-16	2021-03-20	MALE	RESOLVED	No	No	No	No	No	No
3165030	109344	Sporadic	60 to 69 Years	Rockcliffe-Smythe	M6N	Household Contact	CONFIRMED	2021-03-19	2021-03-20	FEMALE	RESOLVED	No	No	No	No	No	No
3165031	109345	Sporadic	50 to 59 Years	Rockcliffe-Smythe	M6N	Household Contact	CONFIRMED	2021-03-19	2021-03-20	FEMALE	RESOLVED	No	No	No	No	No	No
3165032	109346	Outbreak Associated	20 to 29 Years	Little Portugal	M6J	Outbreaks, Congregate Settings	CONFIRMED	2021-03-18	2021-03-20	FEMALE	RESOLVED	No	No	No	No	No	No
3165033	109347	Sporadic	50 to 59 Years	Wychwood	M6G	Household Contact	CONFIRMED	2021-03-19	2021-03-20	MALE	RESOLVED	No	No	No	No	No	No
3165034	109348	Sporadic	30 to 39 Years	South Riverdale	M4M	Close Contact	CONFIRMED	2021-03-17	2021-03-20	MALE	RESOLVED	No	No	No	No	No	No
3165035	109349	Sporadic	60 to 69 Years	Thorncliffe Park	M4H	Community	CONFIRMED	2021-03-17	2021-03-20	MALE	RESOLVED	No	No	No	No	No	No
3165036	109350	Sporadic	50 to 59 Years	Stonegate-Queensway	M8Y	Close Contact	CONFIRMED	2021-03-19	2021-03-20	MALE	RESOLVED	No	No	No	No	No	No
3165037	109352	Sporadic	50 to 59 Years	Junction Area	M6N	Community	CONFIRMED	2021-03-17	2021-03-19	MALE	RESOLVED	No	No	No	Yes	No	No
3165038	109353	Sporadic	40 to 49 Years	Tam O'Shanter-Sullivan	M1T	Community	CONFIRMED	2021-03-16	2021-03-19	MALE	RESOLVED	No	No	No	No	No	No
3165039	109354	Sporadic	40 to 49 Years	Kingsview Village-The Westway	M9R	No Information	CONFIRMED	2021-03-19	2021-03-19	MALE	RESOLVED	No	No	No	No	No	No
3165040	109355	Sporadic	20 to 29 Years	West Humber-Clairville	M9W	Community	CONFIRMED	2021-03-14	2021-03-19	MALE	RESOLVED	No	No	No	No	No	No
3165041	109358	Sporadic	50 to 59 Years	Malvern	M1B	Community	CONFIRMED	2021-03-10	2021-03-20	MALE	RESOLVED	No	No	No	No	No	No
3165042	109360	Sporadic	19 and younger	Woburn	M1H	Household Contact	CONFIRMED	2021-03-14	2021-03-20	FEMALE	RESOLVED	No	No	No	No	No	No
3165043	109361	Sporadic	60 to 69 Years	Agincourt North	M1V	Community	CONFIRMED	2021-03-18	2021-03-20	FEMALE	RESOLVED	No	No	No	No	No	No
3165044	109362	Sporadic	70 to 79 Years	Maple Leaf	M6L	Community	CONFIRMED	2021-03-18	2021-03-20	MALE	RESOLVED	No	No	No	Yes	No	No
3165045	109363	Sporadic	20 to 29 Years	York University Heights	M3J	Community	CONFIRMED	2021-03-15	2021-03-20	MALE	RESOLVED	No	No	No	No	No	No
3165046	109364	Sporadic	19 and younger	Wexford/Maryvale	M1R	Household Contact	CONFIRMED	2021-03-19	2021-03-20	MALE	RESOLVED	No	No	No	No	No	No
3165047	109365	Sporadic	20 to 29 Years	Parkwoods-Donalda	M3A	Community	CONFIRMED	2021-03-19	2021-03-20	FEMALE	RESOLVED	No	No	No	No	No	No
3165048	109366	Sporadic	40 to 49 Years	Rouge	M1B	Community	CONFIRMED	2021-03-11	2021-03-20	FEMALE	RESOLVED	No	No	No	No	No	No
3165049	109367	Sporadic	30 to 39 Years	Wexford/Maryvale	M1R	Community	CONFIRMED	2021-03-18	2021-03-20	FEMALE	RESOLVED	No	No	No	No	No	No
3165050	109368	Sporadic	30 to 39 Years	Wexford/Maryvale	M1R	Community	CONFIRMED	2021-03-16	2021-03-20	MALE	RESOLVED	No	No	No	No	No	No
3165051	109369	Sporadic	30 to 39 Years	Rouge	M1B	Community	CONFIRMED	2021-03-18	2021-03-20	FEMALE	RESOLVED	No	No	No	No	No	No
3165052	109370	Sporadic	19 and younger	Woburn	M1H	Household Contact	CONFIRMED	2021-03-19	2021-03-20	FEMALE	RESOLVED	No	No	No	No	No	No
3165053	109371	Sporadic	20 to 29 Years	Cliffcrest	M1M	Household Contact	CONFIRMED	2021-03-15	2021-03-19	MALE	RESOLVED	No	No	No	No	No	No
3165054	109372	Sporadic	30 to 39 Years	Waterfront Communities-The Island	M5J	No Information	CONFIRMED	2021-03-14	2021-03-19	FEMALE	RESOLVED	No	No	No	No	No	No
3165055	109373	Sporadic	19 and younger	Downsview-Roding-CFB	M3M	No Information	CONFIRMED	2021-03-17	2021-03-20	FEMALE	RESOLVED	No	No	No	No	No	No
3165056	109374	Sporadic	19 and younger	Brookhaven-Amesbury	M6M	Household Contact	CONFIRMED	2021-03-17	2021-03-17	FEMALE	RESOLVED	No	No	No	No	No	No
3165057	109375	Sporadic	30 to 39 Years	Bendale	M1P	Community	CONFIRMED	2021-03-15	2021-03-19	MALE	RESOLVED	No	No	No	No	No	No
3165058	109376	Sporadic	50 to 59 Years	L'Amoreaux	M1W	Community	CONFIRMED	2021-03-19	2021-03-20	MALE	RESOLVED	No	No	No	No	No	No
3165059	109377	Sporadic	30 to 39 Years	Black Creek	M3N	Household Contact	CONFIRMED	2021-03-13	2021-03-20	FEMALE	RESOLVED	No	No	No	No	No	No
3165060	109378	Sporadic	30 to 39 Years	West Humber-Clairville	M9W	Community	CONFIRMED	2021-03-09	2021-03-19	MALE	RESOLVED	No	No	No	No	No	No
3165061	109379	Sporadic	20 to 29 Years	Agincourt North	M1V	Household Contact	CONFIRMED	2021-03-11	2021-03-19	MALE	RESOLVED	No	No	No	No	No	No
3165062	109380	Sporadic	40 to 49 Years	Parkwoods-Donalda	M3A	Community	CONFIRMED	2021-03-19	2021-03-20	MALE	RESOLVED	No	No	No	No	No	No
3165063	109381	Sporadic	20 to 29 Years	Morningside	M1E	Household Contact	CONFIRMED	2021-03-15	2021-03-20	FEMALE	RESOLVED	No	No	No	No	No	No
3165064	109382	Outbreak Associated	50 to 59 Years	Centennial Scarborough	M1C	Outbreaks, Other Settings	CONFIRMED	2021-03-18	2021-03-20	MALE	RESOLVED	No	No	No	No	No	No
3165065	109383	Sporadic	19 and younger	Parkwoods-Donalda	M3A	Close Contact	CONFIRMED	2021-03-19	2021-03-20	FEMALE	RESOLVED	No	No	No	No	No	No
3165066	109384	Sporadic	40 to 49 Years	Victoria Village	M4A	Community	CONFIRMED	2021-03-19	2021-03-20	MALE	RESOLVED	No	No	No	No	No	No
3165067	109385	Sporadic	19 and younger	Parkwoods-Donalda	M3A	Household Contact	CONFIRMED	2021-03-19	2021-03-20	FEMALE	RESOLVED	No	No	No	No	No	No
3165068	109386	Sporadic	20 to 29 Years	Flemingdon Park	M3C	Close Contact	CONFIRMED	2021-03-18	2021-03-20	FEMALE	RESOLVED	No	No	No	Yes	No	No
3165069	109387	Sporadic	70 to 79 Years	Woodbine-Lumsden	M4C	Community	CONFIRMED	2021-03-18	2021-03-20	FEMALE	RESOLVED	No	No	No	No	No	No
3165070	109388	Sporadic	20 to 29 Years	Rosedale-Moore Park	M4T	Close Contact	PROBABLE	2021-03-16	2021-03-20	MALE	RESOLVED	No	No	No	No	No	No
3165071	109389	Sporadic	19 and younger	Rockcliffe-Smythe	M6N	Community	CONFIRMED	2021-03-10	2021-03-20	FEMALE	RESOLVED	No	No	No	No	No	No
3165072	109390	Sporadic	20 to 29 Years	West Hill	M1E	Household Contact	CONFIRMED	2021-03-18	2021-03-18	MALE	RESOLVED	No	No	No	No	No	No
3165073	109391	Sporadic	19 and younger	Hillcrest Village	M2H	No Information	CONFIRMED	2021-03-19	2021-03-20	MALE	RESOLVED	No	No	No	No	No	No
3165074	109392	Sporadic	30 to 39 Years	Alderwood	M8W	Household Contact	CONFIRMED	2021-03-19	2021-03-20	MALE	RESOLVED	No	No	No	No	No	No
3165075	109393	Sporadic	40 to 49 Years	Humber Summit	M9L	Household Contact	CONFIRMED	2021-03-17	2021-03-20	FEMALE	RESOLVED	No	No	No	No	No	No
3165076	109394	Sporadic	30 to 39 Years	Mount Olive-Silverstone-Jamestown	M9V	Community	CONFIRMED	2021-03-09	2021-03-20	FEMALE	RESOLVED	No	No	No	No	No	No
3165077	109395	Sporadic	70 to 79 Years	Humbermede	M9M	Household Contact	CONFIRMED	2021-03-16	2021-03-20	FEMALE	RESOLVED	No	No	No	No	No	No
3165078	109396	Sporadic	30 to 39 Years	Rexdale-Kipling	M9W	Household Contact	CONFIRMED	2021-03-17	2021-03-20	FEMALE	RESOLVED	No	No	No	No	No	No
3165079	109397	Sporadic	20 to 29 Years	Bayview Woods-Steeles	M2M	Close Contact	CONFIRMED	2021-03-17	2021-03-20	FEMALE	RESOLVED	No	No	No	No	No	No
3165080	109398	Sporadic	30 to 39 Years	Malvern	M1B	No Information	CONFIRMED	2021-03-18	2021-03-20	FEMALE	RESOLVED	No	No	No	No	No	No
3165081	109399	Sporadic	19 and younger	Malvern	M1B	Household Contact	CONFIRMED	2021-03-18	2021-03-20	MALE	RESOLVED	No	No	No	No	No	No
3165082	109400	Sporadic	40 to 49 Years	Alderwood	M8W	Community	CONFIRMED	2021-03-18	2021-03-20	FEMALE	RESOLVED	No	No	No	Yes	No	No
3165083	109401	Sporadic	20 to 29 Years	Woburn	M1G	Community	CONFIRMED	2021-03-17	2021-03-20	MALE	RESOLVED	No	No	No	No	No	No
3165084	109402	Sporadic	50 to 59 Years	Malvern	M1B	Community	CONFIRMED	2021-03-17	2021-03-20	MALE	RESOLVED	No	No	No	No	No	No
3165085	109403	Sporadic	20 to 29 Years	Woburn	M1G	Community	CONFIRMED	2021-03-17	2021-03-20	MALE	RESOLVED	No	No	No	No	No	No
3165086	109404	Sporadic	70 to 79 Years	Morningside	M1E	Community	CONFIRMED	2021-03-18	2021-03-20	FEMALE	RESOLVED	No	No	No	No	No	No
3165087	109405	Sporadic	30 to 39 Years	Malvern	M1B	Community	CONFIRMED	2021-03-18	2021-03-20	FEMALE	RESOLVED	No	No	No	No	No	No
3165088	109406	Sporadic	50 to 59 Years	Bathurst Manor	M3H	Community	CONFIRMED	2021-03-17	2021-03-19	MALE	RESOLVED	No	No	No	No	No	No
3165089	109407	Sporadic	30 to 39 Years	West Humber-Clairville	M9W	Community	CONFIRMED	2021-03-17	2021-03-19	FEMALE	RESOLVED	No	No	No	No	No	No
3165090	109408	Sporadic	30 to 39 Years	Parkwoods-Donalda	M3A	Community	CONFIRMED	2021-03-18	2021-03-20	MALE	RESOLVED	No	No	No	No	No	No
3165091	109409	Sporadic	50 to 59 Years	Parkwoods-Donalda	M3A	Community	CONFIRMED	2021-03-18	2021-03-20	FEMALE	RESOLVED	No	No	No	No	No	No
3165092	109410	Sporadic	40 to 49 Years	Malvern	M1B	Community	CONFIRMED	2021-03-16	2021-03-20	FEMALE	RESOLVED	No	No	No	No	No	No
3165093	109411	Sporadic	20 to 29 Years	Woburn	M1G	Community	CONFIRMED	2021-03-17	2021-03-20	FEMALE	RESOLVED	No	No	No	No	No	No
3165094	109412	Sporadic	60 to 69 Years	Woburn	M1G	Community	CONFIRMED	2021-03-07	2021-03-20	FEMALE	RESOLVED	No	No	No	No	No	No
3165095	109413	Sporadic	50 to 59 Years	Clairlea-Birchmount	M1K	Community	CONFIRMED	2021-03-19	2021-03-20	FEMALE	RESOLVED	No	No	No	No	No	No
3165096	109414	Sporadic	50 to 59 Years	Bendale	M1P	Community	CONFIRMED	2021-03-12	2021-03-20	FEMALE	RESOLVED	No	No	No	No	No	No
3165097	109415	Outbreak Associated	50 to 59 Years	York University Heights	M3J	Close Contact	CONFIRMED	2021-03-16	2021-03-19	MALE	RESOLVED	No	No	No	Yes	No	No
3165098	109416	Sporadic	20 to 29 Years	Milliken	M1V	Community	CONFIRMED	2021-03-16	2021-03-20	MALE	RESOLVED	No	No	No	No	No	No
3165099	109417	Sporadic	40 to 49 Years	Yonge-Eglinton	M4R	Community	CONFIRMED	2021-03-12	2021-03-19	UNKNOWN	RESOLVED	No	No	No	No	No	No
3165100	109418	Sporadic	30 to 39 Years	Malvern	M1B	Household Contact	CONFIRMED	2021-03-18	2021-03-19	MALE	RESOLVED	No	No	No	No	No	No
3165101	109419	Sporadic	40 to 49 Years	Mimico (includes Humber Bay Shores)	M8V	Travel	CONFIRMED	2021-03-17	2021-03-19	MALE	RESOLVED	No	No	No	No	No	No
3165102	109420	Sporadic	30 to 39 Years	Dufferin Grove	M6K	Community	CONFIRMED	2021-03-19	2021-03-20	MALE	RESOLVED	No	No	No	No	No	No
3165103	109421	Sporadic	40 to 49 Years	Scarborough Village	M1J	Community	CONFIRMED	2021-03-19	2021-03-20	MALE	RESOLVED	No	No	No	No	No	No
3165104	109422	Sporadic	30 to 39 Years	L'Amoreaux	M1W	Community	CONFIRMED	2021-03-01	2021-03-20	FEMALE	RESOLVED	No	No	No	No	No	No
3165105	109423	Sporadic	20 to 29 Years	Woburn	M1G	Close Contact	CONFIRMED	2021-03-15	2021-03-20	MALE	RESOLVED	No	No	No	No	No	No
3165106	109424	Sporadic	19 and younger	Bendale	M1P	Community	CONFIRMED	2021-03-18	2021-03-20	MALE	RESOLVED	No	No	No	No	No	No
3165107	109425	Sporadic	60 to 69 Years	Scarborough Village	M1J	Community	CONFIRMED	2021-03-19	2021-03-20	MALE	RESOLVED	No	No	No	No	No	No
3165108	109426	Sporadic	50 to 59 Years	Steeles	M1W	Community	CONFIRMED	2021-03-17	2021-03-20	MALE	RESOLVED	No	No	No	No	No	No
3165109	109427	Sporadic	20 to 29 Years	Woburn	M1G	Community	CONFIRMED	2021-03-13	2021-03-20	FEMALE	RESOLVED	No	No	No	No	No	No
3165110	109428	Sporadic	50 to 59 Years	Kennedy Park	M1K	Close Contact	CONFIRMED	2021-03-18	2021-03-20	MALE	RESOLVED	No	No	No	No	No	No
3165111	109429	Sporadic	20 to 29 Years	York University Heights	M3J	No Information	CONFIRMED	2021-03-19	2021-03-19	MALE	RESOLVED	No	No	No	No	No	No
3165112	109430	Sporadic	20 to 29 Years	Victoria Village	M4A	No Information	CONFIRMED	2021-03-18	2021-03-19	FEMALE	RESOLVED	No	No	No	No	No	No
3165113	109431	Sporadic	40 to 49 Years	Humber Heights-Westmount	M9P	Close Contact	CONFIRMED	2021-03-16	2021-03-18	UNKNOWN	RESOLVED	No	No	No	No	No	No
3165114	109432	Outbreak Associated	30 to 39 Years	Niagara	M6K	Outbreaks, Congregate Settings	CONFIRMED	2021-03-19	2021-03-20	MALE	RESOLVED	No	No	No	No	No	No
3165115	109433	Sporadic	20 to 29 Years	Dorset Park	M1P	Household Contact	CONFIRMED	2021-03-18	2021-03-20	MALE	RESOLVED	No	No	No	No	No	No
3165116	109434	Outbreak Associated	40 to 49 Years	Malvern	M1B	Outbreaks, Other Settings	CONFIRMED	2021-03-17	2021-03-20	FEMALE	RESOLVED	No	No	No	No	No	No
3165117	109435	Sporadic	50 to 59 Years	Milliken	M1V	Household Contact	CONFIRMED	2021-03-19	2021-03-20	MALE	RESOLVED	No	No	No	No	No	No
3165118	109436	Sporadic	30 to 39 Years	Rouge	M1X	Community	CONFIRMED	2021-03-17	2021-03-20	MALE	RESOLVED	No	No	No	No	No	No
3165119	109437	Sporadic	40 to 49 Years	Agincourt South-Malvern West	M1S	Community	CONFIRMED	2021-03-19	2021-03-20	MALE	RESOLVED	No	No	No	No	No	No
3165120	109438	Sporadic	30 to 39 Years	Pelmo Park-Humberlea	M9M	Close Contact	CONFIRMED	2021-03-17	2021-03-19	MALE	RESOLVED	No	No	No	No	No	No
3165121	109439	Sporadic	50 to 59 Years	Edenbridge-Humber Valley	M9A	Close Contact	CONFIRMED	2021-03-18	2021-03-19	UNKNOWN	RESOLVED	No	No	No	No	No	No
3165122	109440	Outbreak Associated	30 to 39 Years	Mimico (includes Humber Bay Shores)	M8Z	Outbreaks, Congregate Settings	CONFIRMED	2021-03-18	2021-03-20	MALE	RESOLVED	No	No	No	No	No	No
3165123	109441	Sporadic	40 to 49 Years	Weston	M9N	Household Contact	CONFIRMED	2021-03-16	2021-03-19	MALE	RESOLVED	No	No	No	No	No	No
3165124	109442	Sporadic	50 to 59 Years	Bedford Park-Nortown	M5N	Community	CONFIRMED	2021-03-13	2021-03-18	UNKNOWN	RESOLVED	No	No	No	No	No	No
3165125	109443	Sporadic	60 to 69 Years	Kingsview Village-The Westway	M9P	Community	CONFIRMED	2021-03-03	2021-03-20	FEMALE	RESOLVED	No	No	No	No	No	No
3165126	109444	Sporadic	70 to 79 Years	Yonge-Eglinton	M4R	Community	CONFIRMED	2021-03-14	2021-03-19	UNKNOWN	RESOLVED	No	No	No	No	No	No
3165127	109445	Sporadic	90 and older	West Humber-Clairville	M9W	Community	CONFIRMED	2020-12-20	2021-03-20	FEMALE	FATAL	No	No	No	Yes	No	No
3165128	109446	Sporadic	20 to 29 Years	Scarborough Village	M1J	Community	CONFIRMED	2021-03-19	2021-03-20	MALE	RESOLVED	No	No	No	No	No	No
3165129	109447	Sporadic	40 to 49 Years	Moss Park	M5A	Community	CONFIRMED	2021-03-18	2021-03-19	MALE	RESOLVED	No	No	No	No	No	No
3165130	109448	Sporadic	60 to 69 Years	Agincourt North	M1V	Community	CONFIRMED	2021-03-10	2021-03-20	MALE	RESOLVED	No	No	No	No	No	No
3165131	109449	Outbreak Associated	40 to 49 Years	Mimico (includes Humber Bay Shores)	M8Z	Outbreaks, Congregate Settings	CONFIRMED	2021-03-18	2021-03-20	MALE	RESOLVED	No	No	No	No	No	No
3165132	109450	Sporadic	19 and younger	Yorkdale-Glen Park	M6A	Close Contact	CONFIRMED	2021-03-17	2021-03-20	FEMALE	RESOLVED	No	No	No	No	No	No
3165133	109451	Sporadic	20 to 29 Years	Agincourt North	M1S	Community	CONFIRMED	2021-03-07	2021-03-19	FEMALE	RESOLVED	No	No	No	No	No	No
3165134	109452	Sporadic	19 and younger	Steeles	M1W	Household Contact	CONFIRMED	2021-03-19	2021-03-20	FEMALE	RESOLVED	No	No	No	No	No	No
3165135	109453	Sporadic	19 and younger	Steeles	M1W	Household Contact	CONFIRMED	2021-03-14	2021-03-20	MALE	RESOLVED	No	No	No	No	No	No
3165136	109454	Sporadic	70 to 79 Years	Steeles	M1W	Household Contact	CONFIRMED	2021-03-15	2021-03-20	MALE	RESOLVED	No	No	No	Yes	No	No
3165137	109456	Sporadic	40 to 49 Years	Agincourt North	M1S	Community	CONFIRMED	2021-03-19	2021-03-20	MALE	RESOLVED	No	No	No	No	No	No
3165138	109458	Sporadic	20 to 29 Years	York University Heights	M3J	Community	CONFIRMED	2021-03-20	2021-03-20	FEMALE	RESOLVED	No	No	No	No	No	No
3165139	109459	Sporadic	50 to 59 Years	Westminster-Branson	M2R	Community	CONFIRMED	2021-03-19	2021-03-20	MALE	RESOLVED	No	No	No	No	No	No
3165140	109460	Sporadic	30 to 39 Years	Don Valley Village	M2J	Community	CONFIRMED	2021-03-18	2021-03-20	MALE	RESOLVED	No	No	No	No	No	No
3165141	109461	Sporadic	40 to 49 Years	New Toronto	M8V	Community	CONFIRMED	2021-03-18	2021-03-20	FEMALE	RESOLVED	No	No	No	No	No	No
3165142	109462	Sporadic	40 to 49 Years	Don Valley Village	M2J	Community	CONFIRMED	2021-03-16	2021-03-20	FEMALE	RESOLVED	No	No	No	No	No	No
3165143	109464	Sporadic	20 to 29 Years	Morningside	M1E	Community	CONFIRMED	2021-03-18	2021-03-20	MALE	RESOLVED	No	No	No	No	No	No
3165144	109465	Outbreak Associated	30 to 39 Years	Mount Pleasant West	M4P	Outbreaks, Congregate Settings	CONFIRMED	2021-03-19	2021-03-20	MALE	RESOLVED	No	No	No	No	No	No
3165145	109466	Sporadic	50 to 59 Years	Downsview-Roding-CFB	M3L	Community	CONFIRMED	2021-03-12	2021-03-20	FEMALE	RESOLVED	No	No	No	Yes	No	No
3165146	109467	Sporadic	20 to 29 Years	Agincourt South-Malvern West	M1S	Close Contact	CONFIRMED	2021-03-15	2021-03-20	FEMALE	RESOLVED	No	No	No	No	No	No
3165147	109468	Sporadic	20 to 29 Years	Forest Hill South	M5P	Community	CONFIRMED	2021-03-16	2021-03-20	FEMALE	RESOLVED	No	No	No	No	No	No
3165148	109469	Sporadic	20 to 29 Years	Church-Yonge Corridor	M4Y	Close Contact	CONFIRMED	2021-03-17	2021-03-20	FEMALE	RESOLVED	No	No	No	No	No	No
3165149	109471	Sporadic	40 to 49 Years	Mount Olive-Silverstone-Jamestown	M9V	Community	CONFIRMED	2021-03-12	2021-03-20	MALE	RESOLVED	No	No	No	No	No	No
3165150	109472	Sporadic	40 to 49 Years	Downsview-Roding-CFB	M3L	Community	CONFIRMED	2021-03-17	2021-03-20	MALE	RESOLVED	No	No	No	No	No	No
3165151	109473	Sporadic	30 to 39 Years	Kingsview Village-The Westway	M9P	Community	CONFIRMED	2021-03-18	2021-03-20	MALE	RESOLVED	No	No	No	No	No	No
3165152	109474	Sporadic	40 to 49 Years	Newtonbrook West	M2R	Community	CONFIRMED	2021-03-16	2021-03-20	MALE	RESOLVED	No	No	No	No	No	No
3165153	109475	Sporadic	50 to 59 Years	Cliffcrest	M1M	Community	CONFIRMED	2021-03-15	2021-03-20	FEMALE	RESOLVED	No	No	No	No	No	No
3165154	109476	Sporadic	19 and younger	O'Connor-Parkview	M4B	Household Contact	CONFIRMED	2021-03-19	2021-03-20	FEMALE	RESOLVED	No	No	No	No	No	No
3165155	109477	Sporadic	20 to 29 Years	Clairlea-Birchmount	M1L	Community	CONFIRMED	2021-03-17	2021-03-20	MALE	RESOLVED	No	No	No	No	No	No
3165156	109478	Sporadic	19 and younger	York University Heights	M3J	Household Contact	CONFIRMED	2021-03-19	2021-03-20	FEMALE	RESOLVED	No	No	No	No	No	No
3165157	109479	Sporadic	30 to 39 Years	O'Connor-Parkview	M4B	Community	CONFIRMED	2021-03-17	2021-03-20	FEMALE	RESOLVED	No	No	No	No	No	No
3165158	109481	Sporadic	30 to 39 Years	West Humber-Clairville	M9W	Household Contact	CONFIRMED	2021-03-16	2021-03-20	MALE	RESOLVED	No	No	No	No	No	No
3165159	109482	Sporadic	20 to 29 Years	Moss Park	M5A	Community	CONFIRMED	2021-03-18	2021-03-20	FEMALE	RESOLVED	No	No	No	No	No	No
3165160	109483	Sporadic	19 and younger	Etobicoke West Mall	M9C	Close Contact	PROBABLE	2021-03-17	2021-03-20	MALE	RESOLVED	No	No	No	No	No	No
3165161	109485	Outbreak Associated	20 to 29 Years	Downsview-Roding-CFB	M3M	Household Contact	CONFIRMED	2021-03-15	2021-03-19	FEMALE	RESOLVED	No	No	No	No	No	No
3165162	109486	Sporadic	20 to 29 Years	Clanton Park	M3H	Household Contact	CONFIRMED	2021-03-19	2021-03-20	MALE	RESOLVED	No	No	No	No	No	No
3165163	109487	Sporadic	50 to 59 Years	Rockcliffe-Smythe	M6N	Household Contact	CONFIRMED	2021-03-19	2021-03-20	MALE	RESOLVED	No	No	No	No	No	No
3165164	109488	Outbreak Associated	50 to 59 Years	Scarborough Village	M1M	Outbreaks, Other Settings	CONFIRMED	2021-03-19	2021-03-20	MALE	RESOLVED	No	No	No	No	No	No
3165165	109489	Sporadic	30 to 39 Years	York University Heights	M3J	Community	CONFIRMED	2021-03-16	2021-03-20	MALE	RESOLVED	No	No	No	No	No	No
3165166	109490	Sporadic	30 to 39 Years	Bathurst Manor	M3H	Community	CONFIRMED	2021-03-17	2021-03-20	FEMALE	RESOLVED	No	No	No	No	No	No
3165167	109491	Sporadic	30 to 39 Years	Lansing-Westgate	M2N	Community	CONFIRMED	2021-03-19	2021-03-20	FEMALE	RESOLVED	No	No	No	No	No	No
3165168	109492	Sporadic	19 and younger	Rockcliffe-Smythe	M6N	Household Contact	CONFIRMED	2021-03-19	2021-03-20	MALE	RESOLVED	No	No	No	No	No	No
3165169	109493	Sporadic	60 to 69 Years	Rouge	M1B	Community	CONFIRMED	2021-03-12	2021-03-20	FEMALE	FATAL	No	No	No	Yes	Yes	Yes
3165170	109494	Sporadic	30 to 39 Years	Rockcliffe-Smythe	M6N	Household Contact	CONFIRMED	2021-03-19	2021-03-20	FEMALE	RESOLVED	No	No	No	No	No	No
3165171	109496	Outbreak Associated	30 to 39 Years	Downsview-Roding-CFB	M3M	Outbreaks, Other Settings	CONFIRMED	2021-03-15	2021-03-19	FEMALE	RESOLVED	No	No	No	Yes	No	No
3165172	109497	Sporadic	20 to 29 Years	West Humber-Clairville	M9W	Community	CONFIRMED	2021-03-16	2021-03-20	MALE	RESOLVED	No	No	No	No	No	No
3165173	109498	Sporadic	60 to 69 Years	Newtonbrook West	M2M	Community	CONFIRMED	2021-03-15	2021-03-20	FEMALE	RESOLVED	No	No	No	No	No	No
3165174	109500	Sporadic	20 to 29 Years	York University Heights	M3J	Community	CONFIRMED	2021-03-17	2021-03-20	FEMALE	RESOLVED	No	No	No	No	No	No
3165175	109501	Sporadic	20 to 29 Years	York University Heights	M3J	Community	CONFIRMED	2021-03-17	2021-03-20	FEMALE	RESOLVED	No	No	No	No	No	No
3165176	109502	Sporadic	50 to 59 Years	Newtonbrook West	M2R	Community	CONFIRMED	2021-03-19	2021-03-20	MALE	RESOLVED	No	No	No	No	No	No
3165177	109503	Sporadic	40 to 49 Years	Annex	M5R	Community	CONFIRMED	2021-03-19	2021-03-20	MALE	FATAL	No	No	No	Yes	Yes	Yes
3165178	109504	Sporadic	40 to 49 Years	Islington-City Centre West	M9B	Household Contact	CONFIRMED	2021-03-19	2021-03-20	FEMALE	RESOLVED	No	No	No	No	No	No
3165179	109505	Sporadic	70 to 79 Years	North St. James Town	M4X	Community	CONFIRMED	2021-03-19	2021-03-20	FEMALE	RESOLVED	No	No	No	No	No	No
3165180	109506	Sporadic	20 to 29 Years	Yonge-Eglinton	M4R	Community	CONFIRMED	2021-03-15	2021-03-20	FEMALE	RESOLVED	No	No	No	No	No	No
3165181	109507	Sporadic	30 to 39 Years	Bathurst Manor	M3H	Community	CONFIRMED	2021-03-19	2021-03-20	MALE	RESOLVED	No	No	No	No	No	No
3165182	109508	Sporadic	19 and younger	Bathurst Manor	M3H	Household Contact	CONFIRMED	2021-03-17	2021-03-20	FEMALE	RESOLVED	No	No	No	No	No	No
3165183	109509	Sporadic	70 to 79 Years	Englemount-Lawrence	M6A	Community	CONFIRMED	2021-03-17	2021-03-20	FEMALE	RESOLVED	No	No	No	No	No	No
3165184	109510	Outbreak Associated	20 to 29 Years	Kennedy Park	M1K	Outbreaks, Other Settings	CONFIRMED	2021-03-19	2021-03-20	MALE	RESOLVED	No	No	No	No	No	No
3165185	109511	Sporadic	50 to 59 Years	Woburn	M1H	Community	CONFIRMED	2021-03-16	2021-03-20	FEMALE	RESOLVED	No	No	No	No	No	No
3165186	109512	Sporadic	30 to 39 Years	Parkwoods-Donalda	M3A	Community	CONFIRMED	2021-03-10	2021-03-20	MALE	RESOLVED	No	No	No	No	No	No
3165187	109513	Outbreak Associated	19 and younger	West Hill	M1E	Outbreaks, Other Settings	CONFIRMED	2021-03-19	2021-03-20	FEMALE	RESOLVED	No	No	No	No	No	No
3165188	109514	Outbreak Associated	50 to 59 Years	Malvern	M1B	Outbreaks, Other Settings	CONFIRMED	2021-03-19	2021-03-20	FEMALE	RESOLVED	No	No	No	No	No	No
3165189	109515	Sporadic	20 to 29 Years	Englemount-Lawrence	M6A	Community	CONFIRMED	2021-03-17	2021-03-20	NON-BINARY	RESOLVED	No	No	No	No	No	No
3165190	109516	Outbreak Associated	40 to 49 Years	Parkwoods-Donalda	M3A	Outbreaks, Other Settings	CONFIRMED	2021-03-18	2021-03-20	FEMALE	RESOLVED	No	No	No	No	No	No
3165191	109517	Sporadic	20 to 29 Years	Black Creek	M3N	Community	CONFIRMED	2021-03-19	2021-03-20	MALE	RESOLVED	No	No	No	No	No	No
3165192	109518	Sporadic	30 to 39 Years	Dovercourt-Wallace Emerson-Junction	M6H	Household Contact	CONFIRMED	2021-03-19	2021-03-20	FEMALE	RESOLVED	No	No	No	No	No	No
3165193	109519	Sporadic	30 to 39 Years	Tam O'Shanter-Sullivan	M1T	Household Contact	CONFIRMED	2021-03-19	2021-03-20	FEMALE	RESOLVED	No	No	No	No	No	No
3165194	109520	Sporadic	19 and younger		M8W	Household Contact	CONFIRMED	2021-03-19	2021-03-20	MALE	RESOLVED	No	No	No	No	No	No
3165195	109521	Sporadic	50 to 59 Years	Bayview Woods-Steeles	M2K	Community	CONFIRMED	2021-03-17	2021-03-20	FEMALE	RESOLVED	No	No	No	No	No	No
3165196	109522	Sporadic	40 to 49 Years	Yorkdale-Glen Park	M6B	Household Contact	PROBABLE	2021-03-12	2021-03-20	FEMALE	RESOLVED	No	No	No	No	No	No
3165197	109523	Sporadic	19 and younger	Maple Leaf	M6L	Household Contact	CONFIRMED	2021-03-17	2021-03-20	FEMALE	RESOLVED	No	No	No	No	No	No
3165198	109524	Sporadic	40 to 49 Years	Mount Olive-Silverstone-Jamestown	M9V	Close Contact	CONFIRMED	2021-03-18	2021-03-20	FEMALE	RESOLVED	No	No	No	No	No	No
3165199	109525	Sporadic	40 to 49 Years	Pelmo Park-Humberlea	M9N	Household Contact	CONFIRMED	2021-03-17	2021-03-19	MALE	RESOLVED	No	No	No	No	No	No
3165200	109526	Sporadic	20 to 29 Years	Bedford Park-Nortown	M5M	Community	CONFIRMED	2021-03-15	2021-03-20	FEMALE	RESOLVED	No	No	No	No	No	No
3165201	109527	Sporadic	40 to 49 Years	Maple Leaf	M6L	Household Contact	CONFIRMED	2021-03-15	2021-03-20	MALE	RESOLVED	No	No	No	No	No	No
3165202	109528	Sporadic	50 to 59 Years	Humbermede	M9M	Community	CONFIRMED	2021-03-15	2021-03-20	FEMALE	RESOLVED	No	No	No	No	No	No
3165203	109529	Sporadic	20 to 29 Years	Niagara	M5V	Close Contact	CONFIRMED	2021-03-18	2021-03-19	MALE	RESOLVED	No	No	No	No	No	No
3165204	109530	Sporadic	60 to 69 Years	Princess-Rosethorn	M9A	Community	CONFIRMED	2021-03-17	2021-03-19	MALE	RESOLVED	No	No	No	No	No	No
3165205	109531	Sporadic	30 to 39 Years	West Humber-Clairville	M9W	Community	CONFIRMED	2021-03-19	2021-03-20	MALE	RESOLVED	No	No	No	No	No	No
3165206	109532	Outbreak Associated	30 to 39 Years	Cliffcrest	M1M	Close Contact	CONFIRMED	2021-03-13	2021-03-20	MALE	RESOLVED	No	No	No	No	No	No
3165207	109533	Sporadic	19 and younger	Birchcliffe-Cliffside	M1N	Community	PROBABLE	2021-03-18	2021-03-20	MALE	RESOLVED	No	No	No	No	No	No
3165208	109534	Sporadic	30 to 39 Years	Mount Olive-Silverstone-Jamestown	M9V	Close Contact	CONFIRMED	2021-03-17	2021-03-20	MALE	RESOLVED	No	No	No	No	No	No
3165209	109535	Sporadic	19 and younger	Clairlea-Birchmount	M1L	Community	CONFIRMED	2021-03-19	2021-03-20	MALE	RESOLVED	No	No	No	No	No	No
3165210	109536	Sporadic	60 to 69 Years	Victoria Village	M1R	Community	CONFIRMED	2021-03-14	2021-03-20	MALE	RESOLVED	No	No	No	No	No	No
3165211	109537	Sporadic	19 and younger	Bedford Park-Nortown	M5M	Community	CONFIRMED	2021-03-17	2021-03-20	MALE	RESOLVED	No	No	No	No	No	No
3165212	109538	Sporadic	40 to 49 Years	The Beaches	M4E	Community	CONFIRMED	2021-03-17	2021-03-20	MALE	RESOLVED	No	No	No	No	No	No
3165213	109539	Sporadic	30 to 39 Years	Lawrence Park South	M4R	Household Contact	CONFIRMED	2021-03-18	2021-03-20	MALE	RESOLVED	No	No	No	No	No	No
3165214	109541	Sporadic	20 to 29 Years	Pleasant View	M2J	Community	CONFIRMED	2021-03-19	2021-03-20	MALE	RESOLVED	No	No	No	No	No	No
3165215	109542	Sporadic	20 to 29 Years	Newtonbrook West	M2M	Community	CONFIRMED	2021-03-15	2021-03-20	MALE	RESOLVED	No	No	No	No	No	No
3165216	109543	Sporadic	60 to 69 Years	Pleasant View	M2J	Household Contact	CONFIRMED	2021-03-19	2021-03-20	MALE	RESOLVED	No	No	No	No	No	No
3165217	109544	Sporadic	30 to 39 Years	Newtonbrook West	M2M	Community	CONFIRMED	2021-03-18	2021-03-20	MALE	RESOLVED	No	No	No	No	No	No
3165218	109545	Sporadic	30 to 39 Years	Newtonbrook West	M2M	Community	CONFIRMED	2021-03-17	2021-03-20	MALE	RESOLVED	No	No	No	No	No	No
3165219	109546	Sporadic	40 to 49 Years	Downsview-Roding-CFB	M3M	Household Contact	CONFIRMED	2021-03-14	2021-03-20	FEMALE	RESOLVED	No	No	No	No	No	No
3165220	109547	Sporadic	70 to 79 Years	Newtonbrook West	M2M	Community	CONFIRMED	2021-03-19	2021-03-20	FEMALE	RESOLVED	No	No	No	No	No	No
3165221	109548	Outbreak Associated	19 and younger	Weston	M9N	Outbreaks, Other Settings	CONFIRMED	2021-03-16	2021-03-19	MALE	RESOLVED	No	No	No	No	No	No
3165222	109549	Sporadic	30 to 39 Years	Bayview Village	M2K	Community	CONFIRMED	2021-03-17	2021-03-18	FEMALE	RESOLVED	No	No	No	No	No	No
3165223	109550	Sporadic	60 to 69 Years	Clairlea-Birchmount	M1K	Community	CONFIRMED	2021-03-19	2021-03-20	FEMALE	RESOLVED	No	No	No	No	No	No
3165224	109551	Sporadic	40 to 49 Years	Briar Hill - Belgravia	M6B	Community	CONFIRMED	2021-03-16	2021-03-20	MALE	RESOLVED	No	No	No	No	No	No
3165225	109552	Outbreak Associated	40 to 49 Years	Mimico (includes Humber Bay Shores)	M8Z	Outbreaks, Congregate Settings	CONFIRMED	2021-03-18	2021-03-20	MALE	RESOLVED	No	No	No	No	No	No
3165226	109553	Sporadic	19 and younger	Clairlea-Birchmount	M1K	Household Contact	CONFIRMED	2021-03-19	2021-03-20	MALE	RESOLVED	No	No	No	No	No	No
3165227	109554	Sporadic	60 to 69 Years	Danforth-East York	M4J	Close Contact	CONFIRMED	2021-03-06	2021-03-20	FEMALE	RESOLVED	No	No	No	No	No	No
3165228	109555	Sporadic	19 and younger	Flemingdon Park	M3C	Household Contact	CONFIRMED	2021-03-19	2021-03-20	MALE	RESOLVED	No	No	No	No	No	No
3165229	109556	Outbreak Associated	50 to 59 Years	Niagara	M6K	Outbreaks, Congregate Settings	CONFIRMED	2021-03-18	2021-03-20	UNKNOWN	RESOLVED	No	No	No	No	No	No
3165230	109557	Outbreak Associated	50 to 59 Years	Niagara	M6K	Outbreaks, Congregate Settings	CONFIRMED	2021-03-19	2021-03-20	MALE	RESOLVED	No	No	No	No	No	No
3165231	109558	Outbreak Associated	19 and younger	Humewood-Cedarvale	M6C	Household Contact	CONFIRMED	2021-03-19	2021-03-20	FEMALE	RESOLVED	No	No	No	No	No	No
3165232	109559	Sporadic	19 and younger		M9E	Household Contact	CONFIRMED	2021-03-19	2021-03-21	MALE	RESOLVED	No	No	No	No	No	No
3165233	109560	Sporadic	19 and younger		M9E	Household Contact	CONFIRMED	2021-03-19	2021-03-21	MALE	RESOLVED	No	No	No	No	No	No
3165234	109561	Sporadic	19 and younger	Islington-City Centre West	M9B	Household Contact	CONFIRMED	2021-03-18	2021-03-20	MALE	RESOLVED	No	No	No	No	No	No
3165235	109562	Sporadic	40 to 49 Years	Flemingdon Park	M3C	Household Contact	CONFIRMED	2021-03-18	2021-03-21	MALE	RESOLVED	No	No	No	No	No	No
3165236	109563	Sporadic	19 and younger	Downsview-Roding-CFB	M3L	Close Contact	CONFIRMED	2021-03-18	2021-03-21	FEMALE	RESOLVED	No	No	No	No	No	No
3165237	109564	Outbreak Associated	40 to 49 Years	Niagara	M6K	Outbreaks, Congregate Settings	CONFIRMED	2021-03-19	2021-03-20	MALE	RESOLVED	No	No	No	No	No	No
3165238	109565	Outbreak Associated	20 to 29 Years	Newtonbrook West	M2M	Outbreaks, Congregate Settings	CONFIRMED	2021-03-16	2021-03-19	MALE	RESOLVED	No	No	No	No	No	No
3165239	109566	Sporadic	60 to 69 Years	Willowdale East	M2N	Community	CONFIRMED	2021-03-16	2021-03-19	FEMALE	RESOLVED	No	No	No	No	No	No
3165240	109567	Sporadic	30 to 39 Years	Rustic	M6L	Community	CONFIRMED	2021-03-19	2021-03-20	FEMALE	RESOLVED	No	No	No	No	No	No
3165241	109568	Sporadic	30 to 39 Years	Malvern	M1B	Community	CONFIRMED	2021-03-17	2021-03-21	FEMALE	RESOLVED	No	No	No	No	No	No
3165242	109569	Sporadic	50 to 59 Years	South Parkdale	M6K	Community	CONFIRMED	2021-03-08	2021-03-20	FEMALE	RESOLVED	No	No	No	No	No	No
3165243	109570	Sporadic	40 to 49 Years	Dufferin Grove	M6H	Household Contact	CONFIRMED	2021-03-19	2021-03-20	FEMALE	RESOLVED	No	No	No	No	No	No
3165244	109571	Sporadic	70 to 79 Years	Mount Olive-Silverstone-Jamestown	M9V	Close Contact	CONFIRMED	2021-03-15	2021-03-20	FEMALE	RESOLVED	No	No	No	Yes	No	No
3165245	109572	Sporadic	20 to 29 Years	Mount Olive-Silverstone-Jamestown	M9V	Community	CONFIRMED	2021-03-13	2021-03-20	MALE	RESOLVED	No	No	No	Yes	No	No
3165246	109573	Sporadic	30 to 39 Years	Mount Olive-Silverstone-Jamestown	M9V	Community	CONFIRMED	2021-03-17	2021-03-21	FEMALE	RESOLVED	No	No	No	No	No	No
3165247	109574	Sporadic	20 to 29 Years	West Humber-Clairville	M9W	Community	CONFIRMED	2021-03-16	2021-03-21	FEMALE	RESOLVED	No	No	No	No	No	No
3165248	109575	Sporadic	19 and younger	Humbermede	M9M	Community	CONFIRMED	2021-03-15	2021-03-21	FEMALE	RESOLVED	No	No	No	No	No	No
3165249	109576	Outbreak Associated	40 to 49 Years	West Humber-Clairville	M9W	Close Contact	CONFIRMED	2021-03-13	2021-03-21	MALE	RESOLVED	No	No	No	No	No	No
3165250	109577	Sporadic	30 to 39 Years	Thistletown-Beaumond Heights	M9V	Community	CONFIRMED	2021-03-18	2021-03-21	FEMALE	RESOLVED	No	No	No	No	No	No
3165251	109578	Sporadic	60 to 69 Years	Flemingdon Park	M3C	Community	CONFIRMED	2021-03-19	2021-03-21	FEMALE	RESOLVED	No	No	No	No	No	No
3165252	109579	Sporadic	20 to 29 Years	Humbermede	M9M	Community	CONFIRMED	2021-03-15	2021-03-20	FEMALE	RESOLVED	No	No	No	No	No	No
3165253	109580	Sporadic	70 to 79 Years	Flemingdon Park	M3C	Community	CONFIRMED	2021-03-19	2021-03-20	FEMALE	RESOLVED	No	No	No	No	No	No
3165254	109581	Sporadic	40 to 49 Years	Downsview-Roding-CFB	M3M	Household Contact	CONFIRMED	2021-03-16	2021-03-20	UNKNOWN	RESOLVED	No	No	No	No	No	No
3165255	109582	Sporadic	50 to 59 Years	Flemingdon Park	M3C	Community	CONFIRMED	2021-03-19	2021-03-21	FEMALE	RESOLVED	No	No	No	No	No	No
3165256	109583	Sporadic	20 to 29 Years	Oakridge	M1L	Household Contact	CONFIRMED	2021-03-17	2021-03-21	MALE	RESOLVED	No	No	No	No	No	No
3165257	109584	Sporadic	30 to 39 Years	Eglinton East	M1K	Community	CONFIRMED	2021-03-14	2021-03-21	MALE	RESOLVED	No	No	No	No	No	No
3165258	109585	Sporadic	30 to 39 Years	Church-Yonge Corridor	M5B	Community	CONFIRMED	2021-03-19	2021-03-21	FEMALE	RESOLVED	No	No	No	No	No	No
3165259	109586	Outbreak Associated	20 to 29 Years	Etobicoke West Mall	M9C	Close Contact	CONFIRMED	2021-03-20	2021-03-21	MALE	RESOLVED	No	No	No	No	No	No
3165260	109587	Sporadic	20 to 29 Years	Kensington-Chinatown	M5T	Household Contact	CONFIRMED	2021-03-16	2021-03-21	MALE	RESOLVED	No	No	No	No	No	No
3165261	109588	Sporadic	40 to 49 Years	Casa Loma	M4V	Household Contact	CONFIRMED	2021-03-17	2021-03-20	FEMALE	RESOLVED	No	No	No	No	No	No
3165262	109589	Sporadic	19 and younger	North St. James Town	M4X	Household Contact	CONFIRMED	2021-03-15	2021-03-20	FEMALE	RESOLVED	No	No	No	No	No	No
3165263	109590	Sporadic	20 to 29 Years	Clairlea-Birchmount	M1K	Community	CONFIRMED	2021-03-16	2021-03-20	MALE	RESOLVED	No	No	No	No	No	No
3165264	109591	Sporadic	40 to 49 Years	Oakridge	M1L	Community	CONFIRMED	2021-03-12	2021-03-21	FEMALE	RESOLVED	No	No	No	No	No	No
3165265	109592	Sporadic	50 to 59 Years	Mimico (includes Humber Bay Shores)	M8V	Household Contact	CONFIRMED	2021-03-20	2021-03-20	MALE	RESOLVED	No	No	No	No	No	No
3165266	109593	Sporadic	20 to 29 Years	Oakridge	M1L	Household Contact	CONFIRMED	2021-03-01	2021-03-21	FEMALE	RESOLVED	No	No	No	No	No	No
3165267	109594	Sporadic	30 to 39 Years	Victoria Village	M4A	Community	CONFIRMED	2021-03-19	2021-03-21	MALE	RESOLVED	No	No	No	No	No	No
3165268	109595	Sporadic	70 to 79 Years	Flemingdon Park	M3C	Community	CONFIRMED	2021-03-19	2021-03-21	MALE	RESOLVED	No	No	No	No	No	No
3165269	109596	Sporadic	70 to 79 Years	Flemingdon Park	M3C	Community	CONFIRMED	2021-03-18	2021-03-21	FEMALE	RESOLVED	No	No	No	No	No	No
3165270	109597	Outbreak Associated	50 to 59 Years	Taylor-Massey	M4C	Outbreaks, Other Settings	CONFIRMED	2021-03-14	2021-03-21	MALE	RESOLVED	No	No	No	No	No	No
3165271	109598	Sporadic	40 to 49 Years	West Humber-Clairville	M9W	Outbreaks, Other Settings	CONFIRMED	2021-03-18	2021-03-21	MALE	RESOLVED	No	No	No	No	No	No
3165272	109599	Outbreak Associated	19 and younger	Waterfront Communities-The Island	M5V	Close Contact	CONFIRMED	2021-03-20	2021-03-21	MALE	RESOLVED	No	No	No	No	No	No
3165273	109600	Sporadic	19 and younger	Briar Hill - Belgravia	M6B	Close Contact	CONFIRMED	2021-03-20	2021-03-21	MALE	RESOLVED	No	No	No	No	No	No
3165274	109601	Sporadic	40 to 49 Years	Clairlea-Birchmount	M1K	Community	CONFIRMED	2021-03-15	2021-03-19	MALE	RESOLVED	No	No	No	No	No	No
3165275	109602	Sporadic	40 to 49 Years	Humbermede	M9M	Community	CONFIRMED	2021-03-19	2021-03-21	FEMALE	RESOLVED	No	No	No	No	No	No
3165276	109604	Outbreak Associated	19 and younger	Willowdale East	M2N	Outbreaks, Other Settings	CONFIRMED	2021-03-17	2021-03-21	MALE	RESOLVED	No	No	No	No	No	No
3165277	109605	Sporadic	70 to 79 Years	Flemingdon Park	M3C	Community	CONFIRMED	2021-03-17	2021-03-21	FEMALE	FATAL	No	No	No	No	No	No
3165278	109606	Sporadic	40 to 49 Years	Mount Olive-Silverstone-Jamestown	M9V	Community	CONFIRMED	2021-03-18	2021-03-20	FEMALE	RESOLVED	No	No	No	No	No	No
3165279	109607	Sporadic	19 and younger	High Park North	M6P	Close Contact	CONFIRMED	2021-03-18	2021-03-20	MALE	RESOLVED	No	No	No	No	No	No
3165280	109608	Sporadic	19 and younger	Lambton Baby Point	M6S	Close Contact	CONFIRMED	2021-03-17	2021-03-20	MALE	RESOLVED	No	No	No	No	No	No
3165281	109609	Sporadic	30 to 39 Years	York University Heights	M3J	Community	CONFIRMED	2021-03-18	2021-03-20	MALE	RESOLVED	No	No	No	No	No	No
3165282	109610	Sporadic	19 and younger	Oakwood Village	M6C	Close Contact	CONFIRMED	2021-03-19	2021-03-19	FEMALE	RESOLVED	No	No	No	No	No	No
3165283	109611	Outbreak Associated	19 and younger	Yorkdale-Glen Park	M6B	Outbreaks, Other Settings	CONFIRMED	2021-03-16	2021-03-21	FEMALE	RESOLVED	No	No	No	No	No	No
3165284	109612	Sporadic	60 to 69 Years	Englemount-Lawrence	M6A	Community	CONFIRMED	2021-03-09	2021-03-20	FEMALE	RESOLVED	No	No	No	Yes	Yes	No
3165285	109613	Sporadic	50 to 59 Years	Clanton Park	M3H	Community	CONFIRMED	2021-03-20	2021-03-21	FEMALE	RESOLVED	No	No	No	No	No	No
3165286	109614	Sporadic	40 to 49 Years	West Humber-Clairville	M9V	Community	CONFIRMED	2021-03-19	2021-03-21	MALE	RESOLVED	No	No	No	No	No	No
3165287	109615	Sporadic	60 to 69 Years	Downsview-Roding-CFB	M3L	Community	CONFIRMED	2021-03-19	2021-03-21	FEMALE	RESOLVED	No	No	No	No	No	No
3165288	109617	Sporadic	30 to 39 Years	West Humber-Clairville	M9W	Community	CONFIRMED	2021-03-17	2021-03-21	FEMALE	RESOLVED	No	No	No	No	No	No
3165289	109618	Sporadic	30 to 39 Years	West Humber-Clairville	M9W	Community	CONFIRMED	2021-03-16	2021-03-21	MALE	RESOLVED	No	No	No	No	No	No
3165290	109619	Sporadic	50 to 59 Years	Islington-City Centre West	M9B	Community	CONFIRMED	2021-03-20	2021-03-21	FEMALE	RESOLVED	No	No	No	No	No	No
3165291	109620	Sporadic	40 to 49 Years	Islington-City Centre West	M9B	Community	CONFIRMED	2021-03-17	2021-03-21	MALE	RESOLVED	No	No	No	No	No	No
3165292	109621	Sporadic	20 to 29 Years	Islington-City Centre West	M9B	Community	CONFIRMED	2021-03-17	2021-03-21	MALE	RESOLVED	No	No	No	No	No	No
3165293	109622	Sporadic	60 to 69 Years	West Humber-Clairville	M9W	Community	CONFIRMED	2021-03-19	2021-03-21	FEMALE	RESOLVED	No	No	No	No	No	No
3165294	109623	Sporadic	20 to 29 Years	Islington-City Centre West	M9B	Community	CONFIRMED	2021-03-19	2021-03-21	MALE	RESOLVED	No	No	No	No	No	No
3165295	109624	Sporadic	40 to 49 Years	Islington-City Centre West	M9B	Community	CONFIRMED	2021-03-15	2021-03-21	FEMALE	RESOLVED	No	No	No	No	No	No
3165296	109625	Sporadic	19 and younger	Kingsview Village-The Westway	M9P	Household Contact	CONFIRMED	2021-03-18	2021-03-21	MALE	RESOLVED	No	No	No	No	No	No
3165297	109626	Sporadic	30 to 39 Years	Downsview-Roding-CFB	M3K	Community	CONFIRMED	2021-03-19	2021-03-21	MALE	RESOLVED	No	No	No	Yes	No	No
3165298	109627	Sporadic	80 to 89 Years	Humewood-Cedarvale	M6C	Community	CONFIRMED	2021-03-18	2021-03-21	FEMALE	RESOLVED	No	No	No	Yes	No	No
3165299	109628	Sporadic	60 to 69 Years	Kingsview Village-The Westway	M9P	Community	CONFIRMED	2021-03-14	2021-03-21	FEMALE	RESOLVED	No	No	No	No	No	No
3165300	109630	Sporadic	40 to 49 Years	Briar Hill - Belgravia	M6E	No Information	CONFIRMED	2021-03-19	2021-03-21	FEMALE	RESOLVED	No	No	No	Yes	No	No
3165301	109631	Sporadic	30 to 39 Years	Humber Summit	M9L	Community	CONFIRMED	2021-03-12	2021-03-20	FEMALE	RESOLVED	No	No	No	No	No	No
3165302	109632	Sporadic	50 to 59 Years	Rexdale-Kipling	M9W	Close Contact	CONFIRMED	2021-03-17	2021-03-21	FEMALE	RESOLVED	No	No	No	No	No	No
3165303	109633	Sporadic	30 to 39 Years	Mount Olive-Silverstone-Jamestown	M9V	Community	CONFIRMED	2021-03-20	2021-03-20	MALE	RESOLVED	No	No	No	No	No	No
3165304	109634	Sporadic	30 to 39 Years	Humber Summit	M9L	Community	CONFIRMED	2021-03-17	2021-03-20	MALE	RESOLVED	No	No	No	No	No	No
3165305	109635	Sporadic	20 to 29 Years	Islington-City Centre West	M9B	Community	CONFIRMED	2021-03-17	2021-03-20	FEMALE	RESOLVED	No	No	No	No	No	No
3165306	109636	Sporadic	30 to 39 Years	O'Connor-Parkview	M4B	Community	CONFIRMED	2021-03-11	2021-03-21	MALE	RESOLVED	No	No	No	No	No	No
3165307	109637	Sporadic	20 to 29 Years	Yonge-Eglinton	M4R	Community	CONFIRMED	2021-03-20	2021-03-21	NON-BINARY	RESOLVED	No	No	No	No	No	No
3165308	109638	Sporadic	30 to 39 Years	Newtonbrook East	M2M	Community	CONFIRMED	2021-03-19	2021-03-21	FEMALE	RESOLVED	No	No	No	No	No	No
3165309	109639	Sporadic	30 to 39 Years	Newtonbrook East	M2M	Community	CONFIRMED	2021-03-18	2021-03-21	MALE	RESOLVED	No	No	No	No	No	No
3165310	109640	Sporadic	50 to 59 Years	Maple Leaf	M6L	No Information	CONFIRMED	2021-03-20	2021-03-20	MALE	RESOLVED	No	No	No	No	No	No
3165311	109641	Sporadic	40 to 49 Years	Black Creek	M3N	Household Contact	CONFIRMED	2021-03-17	2021-03-21	FEMALE	RESOLVED	No	No	No	Yes	No	No
3165312	109642	Sporadic	19 and younger	Humber Summit	M9L	Community	CONFIRMED	2021-03-17	2021-03-20	MALE	RESOLVED	No	No	No	No	No	No
3165313	109643	Sporadic	70 to 79 Years	Malvern	M1B	Community	CONFIRMED	2021-03-18	2021-03-21	MALE	RESOLVED	No	No	No	Yes	No	No
3165314	109644	Sporadic	60 to 69 Years	West Humber-Clairville	M9V	Community	CONFIRMED	2021-03-15	2021-03-21	FEMALE	RESOLVED	No	No	No	No	No	No
3165315	109645	Sporadic	60 to 69 Years	Princess-Rosethorn	M9A	Community	CONFIRMED	2021-03-19	2021-03-21	MALE	RESOLVED	No	No	No	No	No	No
3165316	109646	Sporadic	19 and younger	Weston-Pellam Park	M6N	Household Contact	CONFIRMED	2021-03-18	2021-03-21	MALE	RESOLVED	No	No	No	No	No	No
3165317	109647	Sporadic	30 to 39 Years	Flemingdon Park	M3C	Community	CONFIRMED	2021-03-20	2021-03-21	MALE	RESOLVED	No	No	No	No	No	No
3165318	109648	Sporadic	19 and younger	Flemingdon Park	M3C	Household Contact	CONFIRMED	2021-03-20	2021-03-21	FEMALE	RESOLVED	No	No	No	No	No	No
3165319	109649	Sporadic	60 to 69 Years	Banbury-Don Mills	M3B	Community	CONFIRMED	2021-03-14	2021-03-21	FEMALE	RESOLVED	No	No	No	No	No	No
3165320	109650	Sporadic	60 to 69 Years	Don Valley Village	M2J	Community	CONFIRMED	2021-03-17	2021-03-21	FEMALE	RESOLVED	No	No	No	No	No	No
3165321	109651	Sporadic	19 and younger	Flemingdon Park	M3C	Household Contact	CONFIRMED	2021-03-20	2021-03-21	MALE	RESOLVED	No	No	No	No	No	No
3165322	109652	Sporadic	19 and younger		M3M	Community	CONFIRMED	2021-03-17	2021-03-21	MALE	RESOLVED	No	No	No	No	No	No
3165323	109653	Sporadic	20 to 29 Years	East End-Danforth	M4E	Close Contact	CONFIRMED	2021-03-16	2021-03-21	FEMALE	RESOLVED	No	No	No	No	No	No
3165324	109654	Sporadic	20 to 29 Years	Wexford/Maryvale	M1R	Community	CONFIRMED	2021-03-18	2021-03-21	MALE	RESOLVED	No	No	No	No	No	No
3165325	109655	Sporadic	19 and younger	Parkwoods-Donalda	M3A	Household Contact	CONFIRMED	2021-03-14	2021-03-21	MALE	RESOLVED	No	No	No	No	No	No
3165326	109656	Sporadic	40 to 49 Years	Scarborough Village	M1J	Community	CONFIRMED	2021-03-20	2021-03-21	MALE	RESOLVED	No	No	No	No	No	No
3165327	109657	Sporadic	60 to 69 Years	Morningside	M1E	Community	CONFIRMED	2021-03-20	2021-03-21	MALE	RESOLVED	No	No	No	No	No	No
3165328	109658	Sporadic	30 to 39 Years	Lawrence Park South	M4R	Community	CONFIRMED	2021-03-18	2021-03-21	MALE	RESOLVED	No	No	No	No	No	No
3165329	109659	Outbreak Associated	19 and younger	Scarborough Village	M1J	Outbreaks, Other Settings	CONFIRMED	2021-03-20	2021-03-21	FEMALE	RESOLVED	No	No	No	No	No	No
3165330	109660	Outbreak Associated	50 to 59 Years	Morningside	M1G	Outbreaks, Healthcare Institutions	CONFIRMED	2021-03-14	2021-03-21	FEMALE	RESOLVED	No	No	No	No	No	No
3165331	109662	Sporadic	40 to 49 Years	Parkwoods-Donalda	M3A	Community	CONFIRMED	2021-03-18	2021-03-21	MALE	RESOLVED	No	No	No	No	No	No
3165332	109663	Sporadic	30 to 39 Years	Niagara	M5V	Community	CONFIRMED	2021-03-20	2021-03-21	MALE	RESOLVED	No	No	No	No	No	No
3165333	109664	Sporadic	19 and younger	Humbermede	M9M	Household Contact	CONFIRMED	2021-03-16	2021-03-21	MALE	RESOLVED	No	No	No	No	No	No
3165334	109665	Sporadic	20 to 29 Years	Scarborough Village	M1J	No Information	CONFIRMED	2021-03-10	2021-03-21	MALE	RESOLVED	No	No	No	No	No	No
3165335	109666	Outbreak Associated	30 to 39 Years	Rouge	M1B	Outbreaks, Other Settings	CONFIRMED	2021-03-18	2021-03-21	MALE	RESOLVED	No	No	No	No	No	No
3165336	109667	Sporadic	30 to 39 Years	Mount Pleasant West	M4P	Community	CONFIRMED	2021-03-19	2021-03-21	FEMALE	RESOLVED	No	No	No	No	No	No
3165337	109668	Outbreak Associated	50 to 59 Years	Eglinton East	M1J	Household Contact	CONFIRMED	2021-03-19	2021-03-21	FEMALE	RESOLVED	No	No	No	No	No	No
3165338	109670	Sporadic	19 and younger	Humbermede	M9M	Household Contact	CONFIRMED	2021-03-16	2021-03-21	MALE	RESOLVED	No	No	No	No	No	No
3165339	109671	Outbreak Associated	19 and younger	Humbermede	M9M	Household Contact	CONFIRMED	2021-03-16	2021-03-21	MALE	RESOLVED	No	No	No	No	No	No
3165340	109672	Sporadic	50 to 59 Years	Thistletown-Beaumond Heights	M9V	Community	CONFIRMED	2021-03-18	2021-03-21	FEMALE	RESOLVED	No	No	No	No	No	No
3165341	109673	Sporadic	30 to 39 Years	Humbermede	M9M	Household Contact	CONFIRMED	2021-03-16	2021-03-21	FEMALE	RESOLVED	No	No	No	No	No	No
3165342	109674	Sporadic	60 to 69 Years	Scarborough Village	M1J	No Information	CONFIRMED	2021-03-08	2021-03-21	MALE	RESOLVED	No	No	No	No	No	No
3165343	109675	Sporadic	40 to 49 Years	Humbermede	M9M	Household Contact	CONFIRMED	2021-03-20	2021-03-21	MALE	RESOLVED	No	No	No	No	No	No
3165344	109676	Sporadic	19 and younger	Rexdale-Kipling	M9W	Household Contact	CONFIRMED	2021-03-20	2021-03-21	MALE	RESOLVED	No	No	No	No	No	No
3165345	109677	Sporadic	60 to 69 Years	West Humber-Clairville	M9W	Community	CONFIRMED	2021-03-20	2021-03-21	MALE	RESOLVED	No	No	No	No	No	No
3165346	109678	Sporadic	19 and younger	Islington-City Centre West	M9B	Close Contact	CONFIRMED	2021-03-20	2021-03-21	FEMALE	RESOLVED	No	No	No	No	No	No
3165347	109679	Outbreak Associated	50 to 59 Years	Islington-City Centre West	M9B	Outbreaks, Other Settings	CONFIRMED	2021-03-17	2021-03-21	MALE	RESOLVED	No	No	No	No	No	No
3165348	109680	Sporadic	50 to 59 Years	Mount Pleasant West	M4P	Community	CONFIRMED	2021-03-19	2021-03-21	MALE	RESOLVED	No	No	No	No	No	No
3165349	109681	Sporadic	40 to 49 Years	Mount Pleasant West	M4P	Household Contact	CONFIRMED	2021-03-19	2021-03-21	FEMALE	RESOLVED	No	No	No	No	No	No
3165350	109682	Sporadic	19 and younger	Mount Pleasant West	M4P	Household Contact	CONFIRMED	2021-03-20	2021-03-21	FEMALE	RESOLVED	No	No	No	No	No	No
3165351	109683	Sporadic	19 and younger	Mount Pleasant West	M4P	Community	CONFIRMED	2021-03-17	2021-03-21	FEMALE	RESOLVED	No	No	No	No	No	No
3165352	109684	Sporadic	40 to 49 Years	Bedford Park-Nortown	M5M	Community	CONFIRMED	2021-03-17	2021-03-21	FEMALE	RESOLVED	No	No	No	No	No	No
3165353	109686	Sporadic	30 to 39 Years	Corso Italia-Davenport	M6E	Household Contact	CONFIRMED	2021-03-18	2021-03-21	FEMALE	RESOLVED	No	No	No	No	No	No
3165354	109687	Sporadic	50 to 59 Years	Dorset Park	M1P	Community	CONFIRMED	2021-03-19	2021-03-21	MALE	RESOLVED	No	No	No	Yes	No	No
3165355	109688	Sporadic	30 to 39 Years	Church-Yonge Corridor	M4Y	Community	CONFIRMED	2021-03-13	2021-03-20	MALE	RESOLVED	No	No	No	No	No	No
3165356	109689	Sporadic	20 to 29 Years	Lambton Baby Point	M6S	Community	CONFIRMED	2021-03-10	2021-03-20	FEMALE	RESOLVED	No	No	No	No	No	No
3165357	109690	Outbreak Associated	19 and younger	Danforth-East York	M4C	Close Contact	CONFIRMED	2021-03-19	2021-03-21	MALE	RESOLVED	No	No	No	No	No	No
3165358	109691	Sporadic	80 to 89 Years	Islington-City Centre West	M9A	Community	CONFIRMED	2021-03-18	2021-03-21	MALE	RESOLVED	No	No	No	Yes	No	No
3165359	109692	Sporadic	30 to 39 Years	Greenwood-Coxwell	M4L	Household Contact	CONFIRMED	2021-03-16	2021-03-21	FEMALE	RESOLVED	No	No	No	No	No	No
3165360	109693	Sporadic	19 and younger	Palmerston-Little Italy	M6G	Household Contact	CONFIRMED	2021-03-15	2021-03-21	FEMALE	RESOLVED	No	No	No	No	No	No
3165361	109694	Sporadic	30 to 39 Years	The Beaches	M4L	Household Contact	CONFIRMED	2021-03-15	2021-03-21	FEMALE	RESOLVED	No	No	No	No	No	No
3165362	109695	Sporadic	40 to 49 Years	North St. James Town	M4X	Community	CONFIRMED	2021-03-16	2021-03-21	FEMALE	RESOLVED	No	No	No	No	No	No
3165363	109696	Sporadic	50 to 59 Years	Weston-Pellam Park	M6N	Close Contact	CONFIRMED	2021-03-15	2021-03-21	UNKNOWN	RESOLVED	No	No	No	No	No	No
3165364	109697	Outbreak Associated	70 to 79 Years	Cabbagetown-South St. James Town	M4X	Outbreaks, Congregate Settings	CONFIRMED	2021-03-20	2021-03-21	MALE	RESOLVED	No	No	No	Yes	Yes	Yes
3165365	109698	Sporadic	70 to 79 Years	Westminster-Branson	M2R	Community	CONFIRMED	2021-03-17	2021-03-21	FEMALE	RESOLVED	No	No	No	No	No	No
3165366	109699	Sporadic	60 to 69 Years	Willowdale East	M2N	Community	CONFIRMED	2021-03-13	2021-03-21	MALE	RESOLVED	No	No	No	Yes	No	No
3165367	109700	Sporadic	60 to 69 Years	Lansing-Westgate	M2N	Community	CONFIRMED	2021-03-19	2021-03-21	FEMALE	RESOLVED	No	No	No	No	No	No
3165368	109701	Sporadic	30 to 39 Years	Willowdale East	M2N	Community	CONFIRMED	2021-03-18	2021-03-21	FEMALE	RESOLVED	No	No	No	No	No	No
3165369	109702	Sporadic	20 to 29 Years	Bedford Park-Nortown	M5N	Community	CONFIRMED	2021-03-20	2021-03-21	MALE	RESOLVED	No	No	No	No	No	No
3165370	109703	Outbreak Associated	19 and younger	Agincourt South-Malvern West	M1S	Outbreaks, Other Settings	CONFIRMED	2021-03-20	2021-03-21	MALE	RESOLVED	No	No	No	No	No	No
3165371	109704	Sporadic	30 to 39 Years	Downsview-Roding-CFB	M3K	Community	CONFIRMED	2021-03-17	2021-03-21	FEMALE	RESOLVED	No	No	No	No	No	No
3165372	109705	Sporadic	30 to 39 Years	Willowdale West	M2R	Community	CONFIRMED	2021-03-18	2021-03-21	MALE	RESOLVED	No	No	No	No	No	No
3165373	109706	Sporadic	20 to 29 Years	Bedford Park-Nortown	M5M	Household Contact	CONFIRMED	2021-03-19	2021-03-21	MALE	RESOLVED	No	No	No	No	No	No
3165374	109707	Sporadic	30 to 39 Years	Milliken	M1V	Community	CONFIRMED	2021-03-20	2021-03-21	MALE	RESOLVED	No	No	No	No	No	No
3165375	109708	Sporadic	60 to 69 Years	Newtonbrook West	M2M	Community	CONFIRMED	2021-03-17	2021-03-21	FEMALE	RESOLVED	No	No	No	No	No	No
3165376	109709	Sporadic	30 to 39 Years	Newtonbrook West	M2M	Household Contact	CONFIRMED	2021-03-19	2021-03-21	MALE	RESOLVED	No	No	No	No	No	No
3165377	109710	Sporadic	50 to 59 Years	Weston-Pellam Park	M6N	Household Contact	CONFIRMED	2021-03-15	2021-03-21	FEMALE	RESOLVED	No	No	No	No	No	No
3165378	109711	Sporadic	30 to 39 Years	South Parkdale	M6K	Community	CONFIRMED	2021-03-16	2021-03-21	FEMALE	RESOLVED	No	No	No	No	No	No
3165379	109712	Sporadic	20 to 29 Years	Mount Dennis	M6N	Community	CONFIRMED	2021-03-19	2021-03-21	MALE	RESOLVED	No	No	No	No	No	No
3165380	109713	Sporadic	20 to 29 Years	High Park North	M6P	Community	CONFIRMED	2021-03-19	2021-03-21	FEMALE	RESOLVED	No	No	No	No	No	No
3165381	109714	Sporadic	50 to 59 Years	Agincourt South-Malvern West	M1S	Community	CONFIRMED	2021-03-14	2021-03-21	FEMALE	RESOLVED	No	No	No	No	No	No
3165382	109715	Sporadic	30 to 39 Years	Don Valley Village	M2J	Community	CONFIRMED	2021-03-17	2021-03-21	MALE	RESOLVED	No	No	No	No	No	No
3165383	109716	Sporadic	30 to 39 Years	Bedford Park-Nortown	M5M	Community	CONFIRMED	2021-03-17	2021-03-21	FEMALE	RESOLVED	No	No	No	No	No	No
3165384	109717	Sporadic	60 to 69 Years	Bedford Park-Nortown	M5M	Community	CONFIRMED	2021-03-17	2021-03-21	FEMALE	RESOLVED	No	No	No	No	No	No
3165385	109718	Outbreak Associated	50 to 59 Years	Weston-Pellam Park	M6N	Outbreaks, Other Settings	CONFIRMED	2021-03-17	2021-03-21	FEMALE	RESOLVED	No	No	No	No	No	No
3165386	109719	Sporadic	20 to 29 Years	South Parkdale	M6K	Close Contact	CONFIRMED	2021-03-19	2021-03-21	FEMALE	RESOLVED	No	No	No	No	No	No
3165387	109720	Sporadic	40 to 49 Years	South Parkdale	M6K	No Information	CONFIRMED	2021-03-20	2021-03-21	MALE	RESOLVED	No	No	No	No	No	No
3165388	109721	Sporadic	19 and younger	North St. James Town	M4X	No Information	CONFIRMED	2021-03-20	2021-03-21	FEMALE	RESOLVED	No	No	No	No	No	No
3165389	109722	Sporadic	50 to 59 Years	Weston-Pellam Park	M6N	Close Contact	CONFIRMED	2021-03-20	2021-03-21	MALE	RESOLVED	No	No	No	No	No	No
3165390	109723	Sporadic	50 to 59 Years	Clairlea-Birchmount	M1L	Community	CONFIRMED	2021-03-19	2021-03-21	MALE	RESOLVED	No	No	No	No	No	No
3165391	109724	Sporadic	30 to 39 Years	Long Branch	M8W	Community	CONFIRMED	2021-03-13	2021-03-21	FEMALE	RESOLVED	No	No	No	No	No	No
3165392	109725	Sporadic	50 to 59 Years	North St. James Town	M4X	Community	CONFIRMED	2021-03-08	2021-03-21	MALE	RESOLVED	No	No	No	No	No	No
3165393	109726	Sporadic	80 to 89 Years	Steeles	M1V	Community	CONFIRMED	2021-03-15	2021-03-21	MALE	RESOLVED	No	No	No	No	No	No
3165394	109727	Sporadic	50 to 59 Years	Briar Hill - Belgravia	M6E	Community	CONFIRMED	2021-03-20	2021-03-21	FEMALE	RESOLVED	No	No	No	No	No	No
3165395	109728	Sporadic	40 to 49 Years	Clairlea-Birchmount	M1L	Community	CONFIRMED	2021-03-18	2021-03-21	FEMALE	RESOLVED	No	No	No	No	No	No
3165396	109729	Sporadic	50 to 59 Years	Pelmo Park-Humberlea	M9M	Community	CONFIRMED	2021-03-19	2021-03-21	FEMALE	RESOLVED	No	No	No	No	No	No
3165397	109730	Sporadic	60 to 69 Years	Mount Olive-Silverstone-Jamestown	M9V	Community	CONFIRMED	2021-03-18	2021-03-21	FEMALE	RESOLVED	No	No	No	No	No	No
3165398	109731	Sporadic	40 to 49 Years	Englemount-Lawrence	M6A	Community	CONFIRMED	2021-03-18	2021-03-21	FEMALE	RESOLVED	No	No	No	No	No	No
3165399	109732	Sporadic	19 and younger	Mount Olive-Silverstone-Jamestown	M9V	Close Contact	CONFIRMED	2021-03-20	2021-03-21	FEMALE	RESOLVED	No	No	No	No	No	No
3165400	109733	Sporadic	60 to 69 Years	Pelmo Park-Humberlea	M9M	Community	CONFIRMED	2021-03-11	2021-03-21	MALE	RESOLVED	No	No	No	Yes	No	No
3165401	109734	Sporadic	20 to 29 Years	York University Heights	M3J	Community	CONFIRMED	2021-03-20	2021-03-21	MALE	RESOLVED	No	No	No	No	No	No
3165402	109735	Sporadic	19 and younger	Westminster-Branson	M2R	Community	CONFIRMED	2021-03-20	2021-03-21	MALE	RESOLVED	No	No	No	No	No	No
3165403	109736	Outbreak Associated	60 to 69 Years	Wychwood	M6C	Outbreaks, Other Settings	CONFIRMED	2021-03-20	2021-03-21	FEMALE	RESOLVED	No	No	No	No	No	No
3165404	109737	Sporadic	60 to 69 Years	Lawrence Park North	M4N	Community	CONFIRMED	2021-03-16	2021-03-21	FEMALE	RESOLVED	No	No	No	No	No	No
3165405	109738	Outbreak Associated	40 to 49 Years	Markland Wood	M9C	Outbreaks, Congregate Settings	CONFIRMED	2021-03-17	2021-03-21	MALE	RESOLVED	No	No	No	No	No	No
3165406	109739	Sporadic	70 to 79 Years	Downsview-Roding-CFB	M3L	Community	CONFIRMED	2021-03-20	2021-03-21	FEMALE	RESOLVED	No	No	No	No	No	No
3165407	109740	Sporadic	30 to 39 Years	Edenbridge-Humber Valley	M9A	Community	CONFIRMED	2021-03-19	2021-03-21	MALE	RESOLVED	No	No	No	No	No	No
3165408	109741	Sporadic	50 to 59 Years	Dorset Park	M1P	Community	CONFIRMED	2021-03-18	2021-03-21	FEMALE	RESOLVED	No	No	No	No	No	No
3165409	109742	Sporadic	40 to 49 Years	Edenbridge-Humber Valley	M9A	Community	CONFIRMED	2021-03-13	2021-03-21	MALE	RESOLVED	No	No	No	No	No	No
3165410	109743	Sporadic	50 to 59 Years	Banbury-Don Mills	M3B	Community	CONFIRMED	2021-03-17	2021-03-21	MALE	RESOLVED	No	No	No	No	No	No
3165411	109744	Sporadic	40 to 49 Years	Englemount-Lawrence	M6A	Community	CONFIRMED	2021-03-15	2021-03-21	MALE	RESOLVED	No	No	No	No	No	No
3165412	109745	Sporadic	40 to 49 Years	Maple Leaf	M6L	Close Contact	CONFIRMED	2021-03-16	2021-03-21	MALE	RESOLVED	No	No	No	No	No	No
3165413	109746	Sporadic	60 to 69 Years		M2N	Community	CONFIRMED	2021-03-19	2021-03-21	FEMALE	RESOLVED	No	No	No	No	No	No
3165414	109747	Sporadic	60 to 69 Years	North St. James Town	M4X	Community	CONFIRMED	2021-03-18	2021-03-21	FEMALE	RESOLVED	No	No	No	Yes	No	No
3165415	109748	Sporadic	20 to 29 Years	Church-Yonge Corridor	M5C	No Information	CONFIRMED	2021-03-20	2021-03-21	FEMALE	RESOLVED	No	No	No	No	No	No
3165416	109749	Sporadic	70 to 79 Years	Bay Street Corridor	M5G	Community	CONFIRMED	2021-03-15	2021-03-21	FEMALE	RESOLVED	No	No	No	Yes	No	No
3165417	109750	Sporadic	30 to 39 Years	Waterfront Communities-The Island	M5V	Community	CONFIRMED	2021-03-19	2021-03-21	MALE	RESOLVED	No	No	No	No	No	No
3165418	109751	Sporadic	60 to 69 Years	Woburn	M1H	Community	CONFIRMED	2021-03-17	2021-03-21	MALE	RESOLVED	No	No	No	No	No	No
3165419	109752	Sporadic	20 to 29 Years	Ionview	M1K	Community	CONFIRMED	2021-03-17	2021-03-21	FEMALE	RESOLVED	No	No	No	No	No	No
3165420	109754	Sporadic	20 to 29 Years	Bayview Woods-Steeles	M2K	Community	CONFIRMED	2021-03-19	2021-03-21	FEMALE	RESOLVED	No	No	No	No	No	No
3165421	109755	Sporadic	19 and younger	Bayview Woods-Steeles	M2K	Close Contact	CONFIRMED	2021-03-19	2021-03-21	MALE	RESOLVED	No	No	No	No	No	No
3165422	109756	Sporadic	60 to 69 Years	Oakwood Village	M6C	Community	CONFIRMED	2021-03-17	2021-03-21	FEMALE	FATAL	No	No	No	Yes	Yes	Yes
3165423	109757	Sporadic	80 to 89 Years	Yonge-St.Clair	M4V	Community	CONFIRMED	2021-03-18	2021-03-21	MALE	RESOLVED	No	No	No	No	No	No
3165424	109758	Sporadic	20 to 29 Years	Mount Pleasant West	M4P	No Information	CONFIRMED	2021-03-16	2021-03-21	MALE	RESOLVED	No	No	No	No	No	No
3165425	109759	Sporadic	19 and younger	Yonge-Eglinton	M5P	Close Contact	CONFIRMED	2021-03-19	2021-03-21	FEMALE	RESOLVED	No	No	No	No	No	No
3165426	109760	Sporadic	30 to 39 Years	Ionview	M1K	Outbreaks, Other Settings	CONFIRMED	2021-03-20	2021-03-21	FEMALE	RESOLVED	No	No	No	No	No	No
3165427	109761	Sporadic	50 to 59 Years	Waterfront Communities-The Island	M5V	Community	CONFIRMED	2021-03-18	2021-03-21	MALE	RESOLVED	No	No	No	No	No	No
3165428	109762	Outbreak Associated	40 to 49 Years	Cliffcrest	M1M	Outbreaks, Other Settings	CONFIRMED	2021-03-20	2021-03-21	FEMALE	RESOLVED	No	No	No	No	No	No
3165429	109763	Outbreak Associated	40 to 49 Years	Parkwoods-Donalda	M3A	Outbreaks, Other Settings	CONFIRMED	2021-03-19	2021-03-21	MALE	RESOLVED	No	No	No	No	No	No
3165430	109764	Sporadic	20 to 29 Years	Cliffcrest	M1M	Community	CONFIRMED	2021-03-18	2021-03-21	MALE	RESOLVED	No	No	No	No	No	No
3165431	109765	Sporadic	20 to 29 Years	Kennedy Park	M1K	No Information	CONFIRMED	2021-03-19	2021-03-21	FEMALE	RESOLVED	No	No	No	No	No	No
3165432	109766	Sporadic	60 to 69 Years	Englemount-Lawrence	M6A	Close Contact	CONFIRMED	2021-03-17	2021-03-21	FEMALE	RESOLVED	No	No	No	No	No	No
3165433	109767	Sporadic	70 to 79 Years	Tam O'Shanter-Sullivan	M1T	Community	CONFIRMED	2021-03-18	2021-03-21	MALE	RESOLVED	No	No	No	Yes	Yes	No
3165434	109768	Sporadic	19 and younger	Mount Pleasant East	M4P	Close Contact	CONFIRMED	2021-03-20	2021-03-21	MALE	RESOLVED	No	No	No	No	No	No
3165435	109769	Sporadic	80 to 89 Years	Junction Area	M6P	Community	CONFIRMED	2021-03-20	2021-03-21	FEMALE	FATAL	No	No	No	Yes	Yes	Yes
3165436	109770	Sporadic	60 to 69 Years	Bay Street Corridor	M4Y	Community	CONFIRMED	2021-03-20	2021-03-21	MALE	RESOLVED	No	No	No	No	No	No
3165437	109771	Sporadic	30 to 39 Years	Bedford Park-Nortown	M4N	Community	CONFIRMED	2021-03-18	2021-03-21	FEMALE	RESOLVED	No	No	No	No	No	No
3165438	109772	Sporadic	19 and younger	Mount Olive-Silverstone-Jamestown	M9V	Close Contact	CONFIRMED	2021-03-19	2021-03-21	MALE	RESOLVED	No	No	No	No	No	No
3165439	109773	Sporadic	70 to 79 Years	Hillcrest Village	M2H	Community	CONFIRMED	2021-03-12	2021-03-21	FEMALE	RESOLVED	No	No	No	No	No	No
3165440	109774	Sporadic	30 to 39 Years	Dovercourt-Wallace Emerson-Junction	M6P	Community	CONFIRMED	2021-03-19	2021-03-21	FEMALE	RESOLVED	No	No	No	No	No	No
3165441	109776	Sporadic	30 to 39 Years	Rouge	M1B	Community	CONFIRMED	2021-03-19	2021-03-21	MALE	RESOLVED	No	No	No	No	No	No
3165442	109777	Sporadic	20 to 29 Years	Brookhaven-Amesbury	M6M	Household Contact	CONFIRMED	2021-03-20	2021-03-21	MALE	RESOLVED	No	No	No	No	No	No
3165443	109778	Sporadic	50 to 59 Years	Rouge	M1X	Household Contact	CONFIRMED	2021-03-19	2021-03-21	FEMALE	RESOLVED	No	No	No	No	No	No
3165444	109779	Sporadic	60 to 69 Years	Rouge	M1C	Community	CONFIRMED	2021-03-19	2021-03-21	MALE	RESOLVED	No	No	No	No	No	No
3165445	109780	Sporadic	60 to 69 Years	Markland Wood	M9C	Community	CONFIRMED	2021-03-14	2021-03-21	MALE	RESOLVED	No	No	No	No	No	No
3165446	109781	Sporadic	30 to 39 Years	Markland Wood	M9C	Community	CONFIRMED	2021-03-14	2021-03-21	MALE	RESOLVED	No	No	No	No	No	No
3165447	109782	Sporadic	30 to 39 Years	Long Branch	M8W	Community	CONFIRMED	2021-03-20	2021-03-21	MALE	RESOLVED	No	No	No	No	No	No
3165448	109783	Sporadic	50 to 59 Years	Markland Wood	M9C	Community	CONFIRMED	2021-03-14	2021-03-21	FEMALE	RESOLVED	No	No	No	No	No	No
3165449	109785	Sporadic	70 to 79 Years	Rockcliffe-Smythe	M6N	Community	CONFIRMED	2021-03-15	2021-03-21	MALE	FATAL	No	No	No	Yes	Yes	Yes
3165450	109786	Sporadic	40 to 49 Years	Bayview Woods-Steeles	M2H	Household Contact	CONFIRMED	2021-03-19	2021-03-21	FEMALE	RESOLVED	No	No	No	No	No	No
3165451	109787	Sporadic	19 and younger	Bayview Woods-Steeles	M2H	No Information	CONFIRMED	2021-03-20	2021-03-21	MALE	RESOLVED	No	No	No	No	No	No
3165452	109788	Sporadic	50 to 59 Years	Newtonbrook West	M2R	Community	CONFIRMED	2021-03-16	2021-03-21	FEMALE	RESOLVED	No	No	No	No	No	No
3165453	109789	Sporadic	20 to 29 Years	Newtonbrook West	M2M	Community	CONFIRMED	2021-03-20	2021-03-21	MALE	RESOLVED	No	No	No	No	No	No
3165454	109790	Sporadic	20 to 29 Years	Newtonbrook West	M2M	Community	CONFIRMED	2021-03-18	2021-03-21	FEMALE	RESOLVED	No	No	No	No	No	No
3165455	109791	Sporadic	19 and younger	Bayview Woods-Steeles	M2H	Community	CONFIRMED	2021-03-12	2021-03-21	FEMALE	RESOLVED	No	No	No	No	No	No
3165456	109792	Sporadic	30 to 39 Years	Kensington-Chinatown	M5T	Community	CONFIRMED	2021-03-19	2021-03-21	FEMALE	RESOLVED	No	No	No	No	No	No
3165457	109794	Sporadic	40 to 49 Years	Wychwood	M6C	Household Contact	CONFIRMED	2021-03-20	2021-03-21	FEMALE	RESOLVED	No	No	No	No	No	No
3165458	109795	Sporadic	70 to 79 Years	Newtonbrook West	M2R	Community	CONFIRMED	2021-03-18	2021-03-21	FEMALE	RESOLVED	No	No	No	No	No	No
3165459	109796	Sporadic	30 to 39 Years	Tam O'Shanter-Sullivan	M1T	Community	CONFIRMED	2021-03-16	2021-03-21	MALE	RESOLVED	No	No	No	No	No	No
3165460	109797	Outbreak Associated	50 to 59 Years	Waterfront Communities-The Island	M5V	Outbreaks, Congregate Settings	CONFIRMED	2021-03-18	2021-03-21	MALE	RESOLVED	No	No	No	No	No	No
3165461	109798	Sporadic	50 to 59 Years		M2N	Household Contact	CONFIRMED	2021-03-19	2021-03-21	FEMALE	RESOLVED	No	No	No	No	No	No
3165462	109799	Sporadic	50 to 59 Years	Bayview Woods-Steeles	M2H	Household Contact	CONFIRMED	2021-03-19	2021-03-21	FEMALE	RESOLVED	No	No	No	Yes	No	No
3165463	109800	Outbreak Associated	40 to 49 Years	Niagara	M6K	Outbreaks, Congregate Settings	CONFIRMED	2021-03-20	2021-03-21	MALE	RESOLVED	No	No	No	No	No	No
3165464	109801	Sporadic	19 and younger	Woburn	M1H	Household Contact	CONFIRMED	2021-03-20	2021-03-21	FEMALE	RESOLVED	No	No	No	No	No	No
3165465	109802	Outbreak Associated	19 and younger	Woburn	M1H	Outbreaks, Other Settings	CONFIRMED	2021-03-13	2021-03-21	MALE	RESOLVED	No	No	No	No	No	No
3165466	109803	Sporadic	40 to 49 Years	Woburn	M1H	Household Contact	PROBABLE	2021-03-21	2021-03-21	MALE	RESOLVED	No	No	No	No	No	No
3165467	109804	Sporadic	20 to 29 Years	Kennedy Park	M1K	Community	CONFIRMED	2021-03-20	2021-03-21	MALE	RESOLVED	No	No	No	No	No	No
3165468	109805	Sporadic	19 and younger	Woburn	M1H	Community	CONFIRMED	2021-03-16	2021-03-21	MALE	RESOLVED	No	No	No	No	No	No
3165469	109806	Sporadic	20 to 29 Years	Woburn	M1H	Household Contact	CONFIRMED	2021-03-19	2021-03-21	MALE	RESOLVED	No	No	No	No	No	No
3165470	109807	Sporadic	20 to 29 Years	Regent Park	M5A	Community	CONFIRMED	2021-03-15	2021-03-20	OTHER	RESOLVED	No	No	No	No	No	No
3165471	109808	Sporadic	60 to 69 Years	Willowdale West	M2N	Community	CONFIRMED	2021-03-18	2021-03-21	MALE	RESOLVED	No	No	No	No	No	No
3165472	109809	Sporadic	60 to 69 Years	Willowdale West	M2N	Community	CONFIRMED	2021-03-18	2021-03-21	FEMALE	RESOLVED	No	No	No	No	No	No
3165473	109810	Sporadic	19 and younger	Bayview Woods-Steeles	M2H	Household Contact	CONFIRMED	2021-03-18	2021-03-21	FEMALE	RESOLVED	No	No	No	No	No	No
3165474	109811	Sporadic	19 and younger	Bayview Woods-Steeles	M2H	Household Contact	CONFIRMED	2021-03-20	2021-03-21	FEMALE	RESOLVED	No	No	No	No	No	No
3165475	109812	Outbreak Associated	50 to 59 Years	Englemount-Lawrence	M6B	Outbreaks, Congregate Settings	CONFIRMED	2021-03-16	2021-03-21	MALE	RESOLVED	No	No	No	No	No	No
3165476	109813	Sporadic	30 to 39 Years	Regent Park	M5A	Community	CONFIRMED	2021-03-15	2021-03-20	MALE	RESOLVED	No	No	No	No	No	No
3165477	109814	Sporadic	20 to 29 Years	Woburn	M1G	Household Contact	CONFIRMED	2021-03-20	2021-03-21	FEMALE	RESOLVED	No	No	No	No	No	No
3165478	109815	Outbreak Associated	50 to 59 Years	Malvern	M1B	Outbreaks, Other Settings	CONFIRMED	2021-03-20	2021-03-21	FEMALE	RESOLVED	No	No	No	No	No	No
3165479	109816	Sporadic	19 and younger	Malvern	M1B	Household Contact	CONFIRMED	2021-03-20	2021-03-21	MALE	RESOLVED	No	No	No	No	No	No
3165480	109817	Sporadic	60 to 69 Years	Malvern	M1B	Community	CONFIRMED	2021-03-18	2021-03-21	MALE	RESOLVED	No	No	No	No	No	No
3165481	109818	Sporadic	19 and younger	Malvern	M1B	Household Contact	CONFIRMED	2021-03-18	2021-03-21	MALE	RESOLVED	No	No	No	No	No	No
3165482	109819	Outbreak Associated	19 and younger	Centennial Scarborough	M1C	Outbreaks, Other Settings	CONFIRMED	2021-03-16	2021-03-21	MALE	RESOLVED	No	No	No	No	No	No
3165483	109820	Outbreak Associated	19 and younger	Eglinton East	M1K	Outbreaks, Other Settings	CONFIRMED	2021-03-20	2021-03-21	MALE	RESOLVED	No	No	No	No	No	No
3165484	109821	Sporadic	20 to 29 Years	Mimico (includes Humber Bay Shores)	M8V	Community	CONFIRMED	2021-03-17	2021-03-20	MALE	RESOLVED	No	No	No	No	No	No
3165485	109822	Sporadic	20 to 29 Years	Rockcliffe-Smythe	M6N	Community	CONFIRMED	2021-03-15	2021-03-21	MALE	RESOLVED	No	No	No	No	No	No
3165486	109823	Sporadic	30 to 39 Years	Newtonbrook East	M2M	Community	CONFIRMED	2021-03-14	2021-03-21	MALE	RESOLVED	No	No	No	No	No	No
3165487	109824	Sporadic	30 to 39 Years	Parkwoods-Donalda	M3A	Community	CONFIRMED	2021-03-13	2021-03-21	FEMALE	RESOLVED	No	No	No	No	No	No
3165488	109825	Sporadic	40 to 49 Years	Pelmo Park-Humberlea	M9M	Community	CONFIRMED	2021-03-18	2021-03-21	FEMALE	RESOLVED	No	No	No	No	No	No
3165489	109827	Sporadic	19 and younger	Rouge	M1C	Close Contact	CONFIRMED	2021-03-20	2021-03-21	FEMALE	RESOLVED	No	No	No	No	No	No
3165490	109828	Sporadic	60 to 69 Years	Milliken	M1V	Community	CONFIRMED	2021-03-14	2021-03-21	FEMALE	RESOLVED	No	No	No	No	No	No
3165491	109829	Outbreak Associated	19 and younger	L'Amoreaux	M1W	Outbreaks, Other Settings	CONFIRMED	2021-03-20	2021-03-21	FEMALE	RESOLVED	No	No	No	No	No	No
3165492	109830	Sporadic	40 to 49 Years	Centennial Scarborough	M1C	Community	CONFIRMED	2021-03-15	2021-03-21	MALE	RESOLVED	No	No	No	No	No	No
3165493	109831	Sporadic	20 to 29 Years	Dorset Park	M1P	Community	CONFIRMED	2021-03-18	2021-03-21	FEMALE	RESOLVED	No	No	No	No	No	No
3165494	109832	Sporadic	19 and younger	West Hill	M1E	Close Contact	CONFIRMED	2021-03-15	2021-03-21	FEMALE	RESOLVED	No	No	No	No	No	No
3165495	109833	Sporadic	20 to 29 Years	Long Branch	M8W	Community	CONFIRMED	2021-03-17	2021-03-21	FEMALE	RESOLVED	No	No	No	No	No	No
3165496	109834	Outbreak Associated	50 to 59 Years	O'Connor-Parkview	M4B	Outbreaks, Healthcare Institutions	CONFIRMED	2021-03-19	2021-03-21	FEMALE	RESOLVED	No	No	No	No	No	No
3165497	109835	Sporadic	50 to 59 Years	Agincourt South-Malvern West	M1S	Community	CONFIRMED	2021-03-20	2021-03-21	FEMALE	RESOLVED	No	No	No	No	No	No
3165498	109836	Outbreak Associated	50 to 59 Years	Clairlea-Birchmount	M1L	Close Contact	CONFIRMED	2021-03-20	2021-03-21	FEMALE	RESOLVED	No	No	No	No	No	No
3165499	109837	Sporadic	19 and younger	Willowdale East	M2N	Household Contact	CONFIRMED	2021-03-18	2021-03-21	MALE	RESOLVED	No	No	No	No	No	No
3165500	109838	Outbreak Associated	40 to 49 Years	Cabbagetown-South St. James Town	M4X	Close Contact	CONFIRMED	2021-03-19	2021-03-21	MALE	RESOLVED	No	No	No	No	No	No
3165501	109839	Sporadic	40 to 49 Years	Victoria Village	M1R	Community	CONFIRMED	2021-03-20	2021-03-21	MALE	RESOLVED	No	No	No	No	No	No
3165502	109840	Sporadic	20 to 29 Years	Church-Yonge Corridor	M5B	Outbreaks, Other Settings	CONFIRMED	2021-03-19	2021-03-21	MALE	RESOLVED	No	No	No	No	No	No
3165503	109841	Outbreak Associated	19 and younger	Milliken	M1V	Close Contact	CONFIRMED	2021-03-16	2021-03-21	FEMALE	RESOLVED	No	No	No	No	No	No
3165504	109842	Sporadic	40 to 49 Years	Waterfront Communities-The Island	M5J	Close Contact	CONFIRMED	2021-03-18	2021-03-21	FEMALE	RESOLVED	No	No	No	No	No	No
3165505	109843	Sporadic	30 to 39 Years	Newtonbrook West	M2R	Household Contact	CONFIRMED	2021-03-18	2021-03-21	FEMALE	RESOLVED	No	No	No	No	No	No
3165506	109844	Outbreak Associated	40 to 49 Years	Newtonbrook West	M2M	Outbreaks, Congregate Settings	CONFIRMED	2021-03-20	2021-03-21	MALE	RESOLVED	No	No	No	No	No	No
3165507	109845	Sporadic	19 and younger	Willowdale East	M2N	Community	CONFIRMED	2021-03-15	2021-03-21	MALE	RESOLVED	No	No	No	No	No	No
3165508	109846	Sporadic	20 to 29 Years	Oakridge	M1L	Community	CONFIRMED	2021-03-18	2021-03-21	FEMALE	RESOLVED	No	No	No	No	No	No
3165509	109847	Sporadic	50 to 59 Years	Downsview-Roding-CFB	M3K	Community	CONFIRMED	2021-03-19	2021-03-21	UNKNOWN	RESOLVED	No	No	No	No	No	No
3165510	109848	Sporadic	20 to 29 Years	Mount Olive-Silverstone-Jamestown	M9V	Close Contact	CONFIRMED	2021-03-17	2021-03-20	MALE	RESOLVED	No	No	No	No	No	No
3165511	109849	Sporadic	20 to 29 Years	Rouge	M1C	Community	CONFIRMED	2021-03-20	2021-03-21	MALE	RESOLVED	No	No	No	No	No	No
3165512	109850	Sporadic	20 to 29 Years	Rouge	M1C	Community	CONFIRMED	2021-03-16	2021-03-21	FEMALE	RESOLVED	No	No	No	No	No	No
3165513	109851	Sporadic	60 to 69 Years	Woburn	M1H	No Information	CONFIRMED	2021-03-18	2021-03-21	FEMALE	RESOLVED	No	No	No	No	No	No
3165514	109852	Sporadic	19 and younger		M6M	Household Contact	CONFIRMED	2021-03-15	2021-03-21	FEMALE	RESOLVED	No	No	No	No	No	No
3165515	109853	Sporadic	19 and younger	Wychwood	M6G	Household Contact	CONFIRMED	2021-03-20	2021-03-21	FEMALE	RESOLVED	No	No	No	No	No	No
3165516	109854	Sporadic	20 to 29 Years	Tam O'Shanter-Sullivan	M1T	Community	CONFIRMED	2021-03-17	2021-03-21	FEMALE	RESOLVED	No	No	No	No	No	No
3165517	109855	Sporadic	20 to 29 Years	Highland Creek	M1C	Household Contact	CONFIRMED	2021-03-19	2021-03-21	FEMALE	RESOLVED	No	No	No	No	No	No
3165518	109856	Sporadic	19 and younger	Woburn	M1G	Household Contact	CONFIRMED	2021-03-18	2021-03-21	MALE	RESOLVED	No	No	No	No	No	No
3165519	109857	Sporadic	50 to 59 Years	Centennial Scarborough	M1C	Household Contact	CONFIRMED	2021-03-20	2021-03-21	FEMALE	RESOLVED	No	No	No	No	No	No
3165520	109858	Sporadic	19 and younger	Rouge	M1B	Household Contact	CONFIRMED	2021-03-20	2021-03-21	FEMALE	RESOLVED	No	No	No	No	No	No
3165521	109859	Sporadic	19 and younger	Rouge	M1B	Household Contact	CONFIRMED	2021-03-20	2021-03-21	MALE	RESOLVED	No	No	No	No	No	No
3165522	109860	Sporadic	30 to 39 Years	West Hill	M1E	Community	CONFIRMED	2021-03-18	2021-03-21	MALE	RESOLVED	No	No	No	No	No	No
3165523	109861	Sporadic	19 and younger	Rouge	M1B	Household Contact	CONFIRMED	2021-03-20	2021-03-21	FEMALE	RESOLVED	No	No	No	No	No	No
3165524	109862	Sporadic	30 to 39 Years	South Parkdale	M6K	Community	CONFIRMED	2021-03-20	2021-03-21	MALE	RESOLVED	No	No	No	No	No	No
3165525	109863	Sporadic	50 to 59 Years	Downsview-Roding-CFB	M3M	Community	CONFIRMED	2021-03-09	2021-03-21	MALE	RESOLVED	No	No	No	No	No	No
3165526	109864	Sporadic	60 to 69 Years	Downsview-Roding-CFB	M3K	Community	CONFIRMED	2021-03-14	2021-03-21	MALE	RESOLVED	No	No	No	No	No	No
3165527	109865	Sporadic	30 to 39 Years	Stonegate-Queensway	M8Y	Community	CONFIRMED	2021-03-21	2021-03-21	FEMALE	RESOLVED	No	No	No	No	No	No
3165528	109866	Sporadic	60 to 69 Years	Oakwood Village	M6E	Close Contact	CONFIRMED	2021-03-06	2021-03-21	UNKNOWN	RESOLVED	No	No	No	No	No	No
3165529	109867	Sporadic	70 to 79 Years	Islington-City Centre West	M9A	Community	CONFIRMED	2021-03-19	2021-03-21	FEMALE	RESOLVED	No	No	No	No	No	No
3165530	109868	Sporadic	19 and younger	Kingsview Village-The Westway	M9R	Community	CONFIRMED	2021-03-19	2021-03-21	MALE	RESOLVED	No	No	No	No	No	No
3165531	109869	Sporadic	60 to 69 Years	Woburn	M1H	Household Contact	CONFIRMED	2021-03-19	2021-03-21	MALE	RESOLVED	No	No	No	No	No	No
3165532	109870	Sporadic	50 to 59 Years	Bayview Village	M2K	Community	CONFIRMED	2021-03-14	2021-03-21	FEMALE	RESOLVED	No	No	No	No	No	No
3165533	109871	Outbreak Associated	19 and younger	Old East York	M4J	Household Contact	CONFIRMED	2021-03-20	2021-03-21	MALE	RESOLVED	No	No	No	No	No	No
3165534	109872	Sporadic	50 to 59 Years	Rouge	M1C	Outbreaks, Other Settings	CONFIRMED	2021-03-20	2021-03-21	MALE	RESOLVED	No	No	No	No	No	No
3165535	109874	Sporadic	20 to 29 Years	Victoria Village	M1R	Community	CONFIRMED	2021-03-16	2021-03-21	MALE	RESOLVED	No	No	No	No	No	No
3165536	109875	Outbreak Associated	30 to 39 Years	Junction Area	M6P	Close Contact	CONFIRMED	2021-03-19	2021-03-21	MALE	RESOLVED	No	No	No	No	No	No
3165537	109876	Sporadic	60 to 69 Years	Malvern	M1B	Household Contact	CONFIRMED	2021-03-14	2021-03-21	MALE	RESOLVED	No	No	No	No	No	No
3165538	109877	Sporadic	70 to 79 Years	Flemingdon Park	M3C	Household Contact	PROBABLE	2021-03-16	2021-03-21	UNKNOWN	RESOLVED	No	No	No	No	No	No
3165539	109878	Sporadic	20 to 29 Years	Parkwoods-Donalda	M3A	Community	CONFIRMED	2021-03-17	2021-03-21	FEMALE	RESOLVED	No	No	No	No	No	No
3165540	109879	Sporadic	60 to 69 Years	Downsview-Roding-CFB	M3L	Household Contact	CONFIRMED	2021-03-13	2021-03-21	FEMALE	RESOLVED	No	No	No	No	No	No
3165541	109880	Sporadic	60 to 69 Years	Downsview-Roding-CFB	M3L	Community	CONFIRMED	2021-03-04	2021-03-21	MALE	FATAL	No	No	No	Yes	Yes	Yes
3165542	109881	Sporadic	20 to 29 Years	Mount Olive-Silverstone-Jamestown	M9V	Community	CONFIRMED	2021-03-19	2021-03-21	MALE	RESOLVED	No	No	No	No	No	No
3165543	109882	Sporadic	20 to 29 Years	Bendale	M1J	Household Contact	CONFIRMED	2021-03-20	2021-03-21	MALE	RESOLVED	No	No	No	No	No	No
3165544	109883	Sporadic	60 to 69 Years	Parkwoods-Donalda	M3A	Community	CONFIRMED	2021-03-20	2021-03-21	FEMALE	RESOLVED	No	No	No	No	No	No
3165545	109884	Sporadic	50 to 59 Years	Playter Estates-Danforth	M4K	Community	CONFIRMED	2021-03-20	2021-03-21	FEMALE	RESOLVED	No	No	No	No	No	No
3165546	109885	Outbreak Associated	19 and younger	Victoria Village	M4A	Close Contact	CONFIRMED	2021-03-11	2021-03-21	FEMALE	RESOLVED	No	No	No	No	No	No
3165547	109886	Outbreak Associated	20 to 29 Years	Broadview North	M4K	Outbreaks, Other Settings	CONFIRMED	2021-03-20	2021-03-21	MALE	RESOLVED	No	No	No	No	No	No
3165548	109888	Sporadic	60 to 69 Years	Humewood-Cedarvale	M6C	Community	CONFIRMED	2021-03-15	2021-03-21	FEMALE	RESOLVED	No	No	No	Yes	No	No
3165549	109889	Sporadic	50 to 59 Years	Alderwood	M8W	No Information	CONFIRMED	2021-03-12	2021-03-21	MALE	RESOLVED	No	No	No	Yes	No	No
3165550	109890	Sporadic	30 to 39 Years	Downsview-Roding-CFB	M3L	Close Contact	CONFIRMED	2021-03-15	2021-03-20	FEMALE	RESOLVED	No	No	No	No	No	No
3165551	109891	Sporadic	20 to 29 Years	Mount Pleasant West	M4P	Community	CONFIRMED	2021-03-11	2021-03-21	FEMALE	RESOLVED	No	No	No	No	No	No
3165552	109893	Sporadic	60 to 69 Years	Downsview-Roding-CFB	M3K	Community	CONFIRMED	2021-03-15	2021-03-21	FEMALE	RESOLVED	No	No	No	No	No	No
3165553	109894	Sporadic	50 to 59 Years	Clanton Park	M3H	Community	CONFIRMED	2021-03-15	2021-03-21	FEMALE	RESOLVED	No	No	No	No	No	No
3165554	109895	Sporadic	19 and younger	Hillcrest Village	M2H	Community	CONFIRMED	2021-03-17	2021-03-21	MALE	RESOLVED	No	No	No	No	No	No
3165555	109896	Sporadic	40 to 49 Years	South Riverdale	M4M	Community	CONFIRMED	2021-03-19	2021-03-21	FEMALE	RESOLVED	No	No	No	No	No	No
3165556	109898	Outbreak Associated	20 to 29 Years	Parkwoods-Donalda	M3A	Outbreaks, Other Settings	CONFIRMED	2021-03-18	2021-03-21	MALE	RESOLVED	No	No	No	No	No	No
3165557	109899	Sporadic	30 to 39 Years	Thorncliffe Park	M4H	Community	CONFIRMED	2021-03-16	2021-03-21	MALE	RESOLVED	No	No	No	No	No	No
3165558	109901	Sporadic	60 to 69 Years	Parkwoods-Donalda	M3A	Household Contact	PROBABLE	2021-03-21	2021-03-21	MALE	RESOLVED	No	No	No	No	No	No
3165559	109902	Sporadic	30 to 39 Years	L'Amoreaux	M1W	Community	CONFIRMED	2021-03-20	2021-03-21	MALE	RESOLVED	No	No	No	No	No	No
3165560	109903	Sporadic	40 to 49 Years	Tam O'Shanter-Sullivan	M1T	Community	CONFIRMED	2021-03-20	2021-03-21	FEMALE	RESOLVED	No	No	No	No	No	No
3165561	109904	Sporadic	30 to 39 Years	Newtonbrook West	M2M	Household Contact	CONFIRMED	2021-03-16	2021-03-21	MALE	RESOLVED	No	No	No	No	No	No
3165562	109905	Sporadic	40 to 49 Years	Waterfront Communities-The Island	M5A	Community	CONFIRMED	2021-03-20	2021-03-21	FEMALE	RESOLVED	No	No	No	No	No	No
3165563	109906	Sporadic	60 to 69 Years	Thorncliffe Park	M4H	Community	CONFIRMED	2021-03-19	2021-03-21	MALE	RESOLVED	No	No	No	No	No	No
3165564	109907	Sporadic	40 to 49 Years	Broadview North	M4K	Community	CONFIRMED	2021-03-19	2021-03-21	MALE	RESOLVED	No	No	No	No	No	No
3165565	109908	Sporadic	19 and younger	Thistletown-Beaumond Heights	M9V	Household Contact	PROBABLE	2021-03-17	2021-03-21	MALE	RESOLVED	No	No	No	No	No	No
3165566	109909	Sporadic	30 to 39 Years	Woodbine Corridor	M4L	Community	CONFIRMED	2021-03-15	2021-03-21	FEMALE	RESOLVED	No	No	No	No	No	No
3165567	109910	Sporadic	50 to 59 Years	South Riverdale	M4M	No Information	CONFIRMED	2021-03-20	2021-03-21	MALE	RESOLVED	No	No	No	No	No	No
3165568	109911	Sporadic	40 to 49 Years	Thorncliffe Park	M4H	Community	CONFIRMED	2021-03-19	2021-03-21	MALE	RESOLVED	No	No	No	No	No	No
3165569	109912	Sporadic	60 to 69 Years	South Riverdale	M4M	Household Contact	CONFIRMED	2021-03-15	2021-03-21	MALE	RESOLVED	No	No	No	No	No	No
3165570	109913	Outbreak Associated	40 to 49 Years	Waterfront Communities-The Island	M5V	Outbreaks, Congregate Settings	CONFIRMED	2021-03-20	2021-03-21	MALE	RESOLVED	No	No	No	No	No	No
3165571	109914	Sporadic	19 and younger	South Riverdale	M4M	Household Contact	CONFIRMED	2021-03-20	2021-03-21	FEMALE	RESOLVED	No	No	No	No	No	No
3165572	109915	Sporadic	19 and younger	South Riverdale	M4M	Household Contact	CONFIRMED	2021-03-20	2021-03-21	FEMALE	RESOLVED	No	No	No	No	No	No
3165573	109916	Sporadic	19 and younger	South Riverdale	M4M	Close Contact	CONFIRMED	2021-03-14	2021-03-21	FEMALE	RESOLVED	No	No	No	No	No	No
3165574	109918	Sporadic	50 to 59 Years	South Riverdale	M4M	Close Contact	CONFIRMED	2021-03-01	2021-03-21	FEMALE	RESOLVED	No	No	No	No	No	No
3165575	109919	Sporadic	40 to 49 Years	Thorncliffe Park	M4H	Community	CONFIRMED	2021-03-08	2021-03-21	FEMALE	RESOLVED	No	No	No	No	No	No
3165576	109920	Sporadic	60 to 69 Years	Downsview-Roding-CFB	M3M	Household Contact	CONFIRMED	2021-03-18	2021-03-18	FEMALE	RESOLVED	No	No	No	No	No	No
3165577	109921	Sporadic	19 and younger	Thistletown-Beaumond Heights	M9V	Household Contact	PROBABLE	2021-03-15	2021-03-21	MALE	RESOLVED	No	No	No	No	No	No
3165578	109922	Sporadic	40 to 49 Years	Bay Street Corridor	M5G	Community	CONFIRMED	2021-03-13	2021-03-20	MALE	RESOLVED	No	No	No	No	No	No
3165579	109923	Sporadic	30 to 39 Years	Woodbine Corridor	M4L	Household Contact	CONFIRMED	2021-03-11	2021-03-21	MALE	RESOLVED	No	No	No	No	No	No
3165580	109924	Sporadic	40 to 49 Years	Etobicoke West Mall	M9C	Community	CONFIRMED	2021-03-18	2021-03-21	FEMALE	RESOLVED	No	No	No	No	No	No
3165581	109925	Sporadic	19 and younger	Downsview-Roding-CFB	M3M	Household Contact	CONFIRMED	2021-03-20	2021-03-21	FEMALE	RESOLVED	No	No	No	No	No	No
3165582	109926	Sporadic	19 and younger	Rouge	M1X	Community	CONFIRMED	2021-03-14	2021-03-21	MALE	RESOLVED	No	No	No	No	No	No
3165583	109927	Sporadic	60 to 69 Years	Englemount-Lawrence	M6A	Community	CONFIRMED	2021-03-19	2021-03-21	FEMALE	RESOLVED	No	No	No	No	No	No
3165584	109928	Sporadic	50 to 59 Years	Bendale	M1J	Community	CONFIRMED	2021-03-20	2021-03-21	MALE	RESOLVED	No	No	No	No	No	No
3165585	109929	Sporadic	20 to 29 Years	Thistletown-Beaumond Heights	M9V	No Information	CONFIRMED	2021-03-12	2021-03-12	FEMALE	RESOLVED	No	No	No	No	No	No
3165586	109930	Sporadic	19 and younger	Kingsview Village-The Westway	M9P	Household Contact	CONFIRMED	2021-03-17	2021-03-21	MALE	RESOLVED	No	No	No	No	No	No
3165587	109931	Sporadic	19 and younger	Brookhaven-Amesbury	M6M	Community	CONFIRMED	2021-03-19	2021-03-21	MALE	RESOLVED	No	No	No	No	No	No
3165588	109932	Sporadic	20 to 29 Years	Willowridge-Martingrove-Richview	M9R	No Information	CONFIRMED	2021-03-18	2021-03-21	MALE	RESOLVED	No	No	No	No	No	No
3165589	109933	Sporadic	40 to 49 Years	Kingsview Village-The Westway	M9P	Community	CONFIRMED	2021-03-20	2021-03-21	FEMALE	RESOLVED	No	No	No	No	No	No
3165590	109934	Sporadic	19 and younger	Etobicoke West Mall	M9C	Community	CONFIRMED	2021-03-20	2021-03-21	MALE	RESOLVED	No	No	No	No	No	No
3165591	109935	Sporadic	40 to 49 Years	Caledonia-Fairbank	M6E	Close Contact	CONFIRMED	2021-03-17	2021-03-20	FEMALE	RESOLVED	No	No	No	No	No	No
3165592	109936	Sporadic	70 to 79 Years	Alderwood	M8W	Community	CONFIRMED	2021-03-16	2021-03-21	FEMALE	RESOLVED	No	No	No	No	No	No
3165593	109937	Sporadic	19 and younger	South Parkdale	M6K	Household Contact	CONFIRMED	2021-03-19	2021-03-21	MALE	RESOLVED	No	No	No	No	No	No
3165594	109938	Sporadic	40 to 49 Years	Glenfield-Jane Heights	M3L	Community	CONFIRMED	2021-03-15	2021-03-21	MALE	RESOLVED	No	No	No	No	No	No
3165595	109939	Sporadic	60 to 69 Years	Englemount-Lawrence	M6B	Community	CONFIRMED	2021-03-20	2021-03-21	FEMALE	RESOLVED	No	No	No	No	No	No
3165596	109940	Outbreak Associated	20 to 29 Years	Wexford/Maryvale	M1R	Close Contact	CONFIRMED	2021-03-14	2021-03-21	FEMALE	RESOLVED	No	No	No	No	No	No
3165597	109941	Outbreak Associated	50 to 59 Years	Niagara	M6K	Outbreaks, Congregate Settings	CONFIRMED	2021-03-19	2021-03-21	MALE	RESOLVED	No	No	No	No	No	No
3165598	109942	Sporadic	19 and younger	Thorncliffe Park	M4H	Household Contact	CONFIRMED	2021-03-20	2021-03-21	UNKNOWN	RESOLVED	No	No	No	No	No	No
3165599	109943	Sporadic	20 to 29 Years	Danforth	M4J	Household Contact	CONFIRMED	2021-03-20	2021-03-21	MALE	RESOLVED	No	No	No	No	No	No
3165600	109944	Outbreak Associated	30 to 39 Years	Cliffcrest	M1M	Outbreaks, Congregate Settings	CONFIRMED	2021-03-15	2021-03-21	MALE	RESOLVED	No	No	No	No	No	No
3165601	109945	Sporadic	70 to 79 Years	Downsview-Roding-CFB	M3L	Community	CONFIRMED	2021-03-20	2021-03-21	MALE	RESOLVED	No	No	No	Yes	No	No
3165602	109946	Sporadic	50 to 59 Years	Brookhaven-Amesbury	M6M	Community	CONFIRMED	2021-03-17	2021-03-20	FEMALE	RESOLVED	No	No	No	No	No	No
3165603	109947	Outbreak Associated	40 to 49 Years	Maple Leaf	M6L	Outbreaks, Healthcare Institutions	CONFIRMED	2021-03-17	2021-03-19	FEMALE	RESOLVED	No	No	No	No	No	No
3165604	109948	Sporadic	30 to 39 Years	Black Creek	M3N	No Information	CONFIRMED	2021-03-20	2021-03-21	FEMALE	RESOLVED	No	No	No	No	No	No
3165605	109949	Sporadic	70 to 79 Years	Yorkdale-Glen Park	M6B	Outbreaks, Other Settings	CONFIRMED	2021-03-16	2021-03-21	FEMALE	RESOLVED	No	No	No	No	No	No
3165606	109950	Sporadic	50 to 59 Years	Clanton Park	M3H	Community	CONFIRMED	2021-03-18	2021-03-21	MALE	RESOLVED	No	No	No	No	No	No
3165607	109951	Sporadic	30 to 39 Years	Downsview-Roding-CFB	M3M	Community	CONFIRMED	2021-03-20	2021-03-21	MALE	RESOLVED	No	No	No	No	No	No
3165608	109952	Sporadic	19 and younger	Westminster-Branson	M2R	Community	CONFIRMED	2021-03-18	2021-03-21	FEMALE	RESOLVED	No	No	No	No	No	No
3165609	109953	Sporadic	19 and younger	Rockcliffe-Smythe	M6N	Household Contact	CONFIRMED	2021-03-19	2021-03-21	MALE	RESOLVED	No	No	No	No	No	No
3165610	109954	Sporadic	20 to 29 Years	York University Heights	M3J	Community	CONFIRMED	2021-03-17	2021-03-21	MALE	RESOLVED	No	No	No	Yes	No	No
3165611	109955	Outbreak Associated	40 to 49 Years	Church-Yonge Corridor	M5B	Outbreaks, Congregate Settings	CONFIRMED	2021-03-20	2021-03-21	MALE	RESOLVED	No	No	No	No	No	No
3165612	109956	Sporadic	19 and younger	Etobicoke West Mall	M9C	Household Contact	PROBABLE	2021-03-18	2021-03-21	MALE	RESOLVED	No	No	No	No	No	No
3165613	109957	Sporadic	20 to 29 Years	Church-Yonge Corridor	M5B	Community	CONFIRMED	2021-03-18	2021-03-20	FEMALE	RESOLVED	No	No	No	No	No	No
3165614	109958	Sporadic	90 and older	Bendale	M1P	Community	CONFIRMED	2021-03-20	2021-03-21	MALE	RESOLVED	No	No	No	Yes	No	No
3165615	109960	Sporadic	20 to 29 Years	West Hill	M1E	Close Contact	CONFIRMED	2021-03-18	2021-03-21	MALE	RESOLVED	No	No	No	No	No	No
3165616	109961	Sporadic	60 to 69 Years	Woburn	M1G	Community	CONFIRMED	2021-03-18	2021-03-21	MALE	RESOLVED	No	No	No	No	No	No
3165617	109962	Sporadic	30 to 39 Years	Dovercourt-Wallace Emerson-Junction	M6H	Community	CONFIRMED	2021-03-18	2021-03-21	MALE	RESOLVED	No	No	No	No	No	No
3165618	109963	Outbreak Associated	40 to 49 Years			Outbreaks, Congregate Settings	CONFIRMED	2021-03-20	2021-03-21	FEMALE	RESOLVED	No	No	No	No	No	No
3165619	109964	Sporadic	20 to 29 Years	Parkwoods-Donalda	M3A	Community	CONFIRMED	2021-03-19	2021-03-21	MALE	RESOLVED	No	No	No	No	No	No
3165620	109965	Sporadic	20 to 29 Years	North St. James Town	M4X	Community	CONFIRMED	2021-03-20	2021-03-21	MALE	RESOLVED	No	No	No	No	No	No
3165621	109966	Sporadic	30 to 39 Years	Bay Street Corridor	M5H	Community	CONFIRMED	2021-03-20	2021-03-21	FEMALE	RESOLVED	No	No	No	No	No	No
3165622	109967	Sporadic	20 to 29 Years	West Humber-Clairville	M9V	Outbreaks, Other Settings	CONFIRMED	2021-03-20	2021-03-21	FEMALE	RESOLVED	No	No	No	No	No	No
3165623	109968	Sporadic	60 to 69 Years	South Parkdale	M6K	Household Contact	CONFIRMED	2021-03-20	2021-03-21	FEMALE	RESOLVED	No	No	No	No	No	No
3165624	109969	Sporadic	20 to 29 Years	Mimico (includes Humber Bay Shores)	M8V	Close Contact	CONFIRMED	2021-03-18	2021-03-21	MALE	RESOLVED	No	No	No	No	No	No
3165625	109970	Sporadic	50 to 59 Years	Rockcliffe-Smythe	M6N	Community	CONFIRMED	2021-03-20	2021-03-21	MALE	RESOLVED	No	No	No	No	No	No
3165626	109971	Sporadic	60 to 69 Years	Long Branch	M8W	Community	CONFIRMED	2021-03-18	2021-03-21	FEMALE	RESOLVED	No	No	No	No	No	No
3165627	109972	Sporadic	90 and older	Highland Creek	M1C	No Information	CONFIRMED	2021-03-20	2021-03-21	MALE	RESOLVED	No	No	No	Yes	No	No
3165628	109973	Sporadic	40 to 49 Years	Woburn	M1G	Household Contact	CONFIRMED	2021-03-17	2021-03-21	FEMALE	RESOLVED	No	No	No	No	No	No
3165629	109975	Sporadic	40 to 49 Years	Dorset Park	M1P	Community	CONFIRMED	2021-03-18	2021-03-21	MALE	RESOLVED	No	No	No	No	No	No
3165630	109976	Sporadic	60 to 69 Years	Eglinton East	M1J	Community	CONFIRMED	2021-03-15	2021-03-21	FEMALE	RESOLVED	No	No	No	No	No	No
3165631	109977	Sporadic	50 to 59 Years	Cliffcrest	M1M	Community	CONFIRMED	2021-03-19	2021-03-21	MALE	RESOLVED	No	No	No	No	No	No
3165632	109978	Sporadic	50 to 59 Years	Wexford/Maryvale	M1R	Community	CONFIRMED	2021-03-19	2021-03-21	FEMALE	RESOLVED	No	No	No	No	No	No
3165633	109979	Sporadic	30 to 39 Years	Kennedy Park	M1K	Community	CONFIRMED	2021-03-19	2021-03-21	MALE	RESOLVED	No	No	No	No	No	No
3165634	109980	Sporadic	20 to 29 Years	West Hill	M1E	No Information	CONFIRMED	2021-03-20	2021-03-21	FEMALE	RESOLVED	No	No	No	No	No	No
3165635	109981	Sporadic	20 to 29 Years	Agincourt North	M1V	Community	CONFIRMED	2021-03-16	2021-03-22	MALE	RESOLVED	No	No	No	No	No	No
3165636	109982	Sporadic	50 to 59 Years	Dorset Park	M1P	Community	CONFIRMED	2021-03-19	2021-03-22	MALE	RESOLVED	No	No	No	No	No	No
3165637	109983	Sporadic	50 to 59 Years	Malvern	M1B	Community	CONFIRMED	2021-03-20	2021-03-22	MALE	RESOLVED	No	No	No	No	No	No
3165638	109984	Sporadic	40 to 49 Years	Willowdale East	M2N	Household Contact	CONFIRMED	2021-03-19	2021-03-21	MALE	RESOLVED	No	No	No	No	No	No
3165639	109985	Sporadic	19 and younger	Downsview-Roding-CFB	M3K	Outbreaks, Other Settings	CONFIRMED	2021-03-20	2021-03-22	MALE	RESOLVED	No	No	No	No	No	No
3165640	109986	Sporadic	50 to 59 Years	Humewood-Cedarvale	M5P	No Information	CONFIRMED	2021-03-20	2021-03-22	FEMALE	RESOLVED	No	No	No	No	No	No
3165641	109987	Sporadic	30 to 39 Years	Downsview-Roding-CFB	M3K	Community	CONFIRMED	2021-03-19	2021-03-22	FEMALE	RESOLVED	No	No	No	No	No	No
3165642	109988	Sporadic	50 to 59 Years	Victoria Village	M1R	Household Contact	CONFIRMED	2021-03-19	2021-03-22	MALE	RESOLVED	No	No	No	No	No	No
3165643	109989	Sporadic	50 to 59 Years	Victoria Village	M4A	No Information	CONFIRMED	2021-03-20	2021-03-22	MALE	RESOLVED	No	No	No	No	No	No
3165644	109990	Sporadic	40 to 49 Years	St.Andrew-Windfields	M2P	Community	CONFIRMED	2021-03-20	2021-03-21	MALE	RESOLVED	No	No	No	No	No	No
3165645	109991	Sporadic	20 to 29 Years	Tam O'Shanter-Sullivan	M1T	Close Contact	CONFIRMED	2021-03-15	2021-03-21	FEMALE	RESOLVED	No	No	No	No	No	No
3165646	109992	Sporadic	40 to 49 Years	Victoria Village	M1R	Community	CONFIRMED	2021-03-04	2021-03-21	MALE	RESOLVED	No	No	No	No	No	No
3165647	109993	Sporadic	40 to 49 Years	Victoria Village	M1R	No Information	CONFIRMED	2021-03-21	2021-03-21	MALE	RESOLVED	No	No	No	Yes	No	No
3165648	109994	Sporadic	60 to 69 Years	Taylor-Massey	M4B	Household Contact	CONFIRMED	2021-03-20	2021-03-21	FEMALE	RESOLVED	No	No	No	No	No	No
3165649	109995	Sporadic	19 and younger	Willowdale East	M2N	Household Contact	CONFIRMED	2021-03-20	2021-03-21	FEMALE	RESOLVED	No	No	No	No	No	No
3165650	109996	Sporadic	80 to 89 Years	Hillcrest Village	M2H	Community	CONFIRMED	2021-03-18	2021-03-21	FEMALE	RESOLVED	No	No	No	No	No	No
3165651	109997	Sporadic	40 to 49 Years	East End-Danforth	M4C	Community	CONFIRMED	2021-03-17	2021-03-21	FEMALE	RESOLVED	No	No	No	No	No	No
3165652	109998	Outbreak Associated	30 to 39 Years	Church-Yonge Corridor	M5B	Close Contact	CONFIRMED	2021-03-20	2021-03-21	MALE	RESOLVED	No	No	No	No	No	No
3165653	109999	Sporadic	30 to 39 Years	Mimico (includes Humber Bay Shores)	M8Y	Close Contact	CONFIRMED	2021-03-18	2021-03-21	FEMALE	RESOLVED	No	No	No	No	No	No
3165654	110000	Sporadic	30 to 39 Years	Bathurst Manor	M3H	Community	PROBABLE	2021-03-21	2021-03-21	FEMALE	RESOLVED	No	No	No	No	No	No
3165655	110001	Sporadic	20 to 29 Years	Agincourt North	M1V	Community	CONFIRMED	2021-03-18	2021-03-21	MALE	RESOLVED	No	No	No	No	No	No
3165656	110002	Sporadic	19 and younger	Clairlea-Birchmount	M1K	Community	CONFIRMED	2021-03-19	2021-03-20	MALE	RESOLVED	No	No	No	No	No	No
3165657	110003	Sporadic	20 to 29 Years	Waterfront Communities-The Island	M5V	Close Contact	CONFIRMED	2021-03-16	2021-03-21	UNKNOWN	RESOLVED	No	No	No	No	No	No
3165658	110004	Sporadic	50 to 59 Years	Bedford Park-Nortown	M5M	Community	CONFIRMED	2021-03-16	2021-03-21	MALE	RESOLVED	No	No	No	No	No	No
3165659	110005	Outbreak Associated	19 and younger	The Beaches	M4E	Close Contact	CONFIRMED	2021-03-19	2021-03-20	MALE	RESOLVED	No	No	No	No	No	No
3165660	110006	Sporadic	30 to 39 Years	Clanton Park	M3H	Household Contact	CONFIRMED	2021-03-19	2021-03-21	FEMALE	RESOLVED	No	No	No	No	No	No
3165661	110008	Sporadic	20 to 29 Years	Scarborough Village	M1J	Community	CONFIRMED	2021-03-11	2021-03-20	FEMALE	RESOLVED	No	No	No	No	No	No
3165662	110009	Sporadic	70 to 79 Years	Hillcrest Village	M2H	Household Contact	CONFIRMED	2021-03-20	2021-03-22	FEMALE	RESOLVED	No	No	No	No	No	No
3165663	110010	Sporadic	30 to 39 Years	South Riverdale	M4M	Household Contact	CONFIRMED	2021-03-20	2021-03-22	FEMALE	RESOLVED	No	No	No	No	No	No
3165664	110011	Outbreak Associated	19 and younger	Rosedale-Moore Park	M4W	Close Contact	CONFIRMED	2021-03-21	2021-03-21	MALE	RESOLVED	No	No	No	No	No	No
3165665	110012	Outbreak Associated	50 to 59 Years	Niagara	M6K	Outbreaks, Congregate Settings	CONFIRMED	2021-03-19	2021-03-20	MALE	RESOLVED	No	No	No	No	No	No
3165666	110013	Outbreak Associated	50 to 59 Years	Niagara	M6K	Outbreaks, Congregate Settings	CONFIRMED	2021-03-19	2021-03-20	FEMALE	RESOLVED	No	No	No	No	No	No
3165667	110015	Sporadic	20 to 29 Years	West Humber-Clairville	M9V	Community	CONFIRMED	2021-03-19	2021-03-22	MALE	RESOLVED	No	No	No	No	No	No
3165668	110016	Outbreak Associated	50 to 59 Years	West Humber-Clairville	M9V	Close Contact	CONFIRMED	2021-03-19	2021-03-22	MALE	RESOLVED	No	No	No	No	No	No
3165669	110017	Sporadic	19 and younger	Englemount-Lawrence	M6A	Household Contact	CONFIRMED	2021-03-20	2021-03-21	FEMALE	RESOLVED	No	No	No	No	No	No
3165670	110019	Sporadic	40 to 49 Years	Glenfield-Jane Heights	M3N	Community	CONFIRMED	2021-03-17	2021-03-21	FEMALE	RESOLVED	No	No	No	Yes	Yes	Yes
3165671	110020	Sporadic	30 to 39 Years	Englemount-Lawrence	M6A	Household Contact	CONFIRMED	2021-03-20	2021-03-21	MALE	RESOLVED	No	No	No	No	No	No
3165672	110021	Outbreak Associated	20 to 29 Years	Humewood-Cedarvale	M6C	Outbreaks, Other Settings	CONFIRMED	2021-03-20	2021-03-22	FEMALE	RESOLVED	No	No	No	No	No	No
3165673	110022	Sporadic	60 to 69 Years	Englemount-Lawrence	M6A	Community	CONFIRMED	2021-03-17	2021-03-22	MALE	RESOLVED	No	No	No	No	No	No
3165674	110023	Outbreak Associated	30 to 39 Years	Humewood-Cedarvale	M6C	Outbreaks, Other Settings	CONFIRMED	2021-03-20	2021-03-22	FEMALE	RESOLVED	No	No	No	No	No	No
3165675	110024	Sporadic	40 to 49 Years	Tam O'Shanter-Sullivan	M1T	No Information	CONFIRMED	2021-03-20	2021-03-22	MALE	RESOLVED	No	No	No	No	No	No
3165676	110025	Sporadic	40 to 49 Years	Dovercourt-Wallace Emerson-Junction	M6H	Community	CONFIRMED	2021-03-16	2021-03-22	FEMALE	RESOLVED	No	No	No	No	No	No
3165677	110026	Sporadic	20 to 29 Years	University	M5S	Community	CONFIRMED	2021-03-19	2021-03-22	FEMALE	RESOLVED	No	No	No	No	No	No
3165678	110027	Sporadic	30 to 39 Years	Yorkdale-Glen Park	M6B	Household Contact	CONFIRMED	2021-03-19	2021-03-22	FEMALE	RESOLVED	No	No	No	No	No	No
3165679	110028	Outbreak Associated	19 and younger	New Toronto	M8V	Close Contact	CONFIRMED	2021-03-19	2021-03-22	FEMALE	RESOLVED	No	No	No	No	No	No
3165680	110029	Sporadic	20 to 29 Years	Dorset Park	M1P	Community	CONFIRMED	2021-03-21	2021-03-22	MALE	RESOLVED	No	No	No	No	No	No
3165681	110030	Outbreak Associated	20 to 29 Years	Forest Hill North	M5N	Outbreaks, Other Settings	CONFIRMED	2021-03-19	2021-03-22	FEMALE	RESOLVED	No	No	No	No	No	No
3165682	110031	Sporadic	50 to 59 Years	Mount Pleasant West	M4P	Community	CONFIRMED	2021-03-19	2021-03-22	MALE	RESOLVED	No	No	No	No	No	No
3165683	110032	Sporadic	20 to 29 Years	Casa Loma	M4V	No Information	CONFIRMED	2021-03-17	2021-03-22	FEMALE	RESOLVED	No	No	No	No	No	No
3165684	110033	Sporadic	40 to 49 Years	Yonge-Eglinton	M4R	Community	CONFIRMED	2021-03-14	2021-03-22	MALE	RESOLVED	No	No	No	No	No	No
3165685	110034	Sporadic	40 to 49 Years	Yorkdale-Glen Park	M6A	Community	CONFIRMED	2021-03-19	2021-03-22	FEMALE	RESOLVED	No	No	No	No	No	No
3165686	110035	Sporadic	19 and younger	Elms-Old Rexdale	M9W	Household Contact	CONFIRMED	2021-03-20	2021-03-22	MALE	RESOLVED	No	No	No	No	No	No
3165687	110036	Sporadic	30 to 39 Years	West Humber-Clairville	M9W	Community	CONFIRMED	2021-03-18	2021-03-22	FEMALE	RESOLVED	No	No	No	No	No	No
3165688	110037	Sporadic	20 to 29 Years	Markland Wood	M9C	Community	CONFIRMED	2021-03-19	2021-03-21	MALE	RESOLVED	No	No	No	Yes	No	No
3165689	110038	Sporadic	19 and younger	Brookhaven-Amesbury	M6M	Household Contact	CONFIRMED	2021-03-20	2021-03-20	FEMALE	RESOLVED	No	No	No	No	No	No
3165690	110039	Sporadic	50 to 59 Years	Princess-Rosethorn	M9A	Community	CONFIRMED	2021-03-17	2021-03-22	FEMALE	RESOLVED	No	No	No	No	No	No
3165691	110040	Sporadic	60 to 69 Years	Leaside-Bennington	M4G	No Information	CONFIRMED	2021-03-21	2021-03-22	FEMALE	RESOLVED	No	No	No	No	No	No
3165692	110041	Sporadic	50 to 59 Years	Yonge-Eglinton	M4R	Community	CONFIRMED	2021-03-17	2021-03-21	MALE	RESOLVED	No	No	No	No	No	No
3165693	110042	Sporadic	40 to 49 Years	Bendale	M1P	Community	CONFIRMED	2021-03-21	2021-03-22	MALE	RESOLVED	No	No	No	No	No	No
3165694	110043	Sporadic	70 to 79 Years	Leaside-Bennington	M4G	Community	CONFIRMED	2021-03-21	2021-03-22	MALE	RESOLVED	No	No	No	Yes	No	No
3165695	110044	Sporadic	19 and younger	Kingsview Village-The Westway	M9P	Household Contact	CONFIRMED	2021-03-21	2021-03-22	MALE	RESOLVED	No	No	No	No	No	No
3165696	110045	Sporadic	30 to 39 Years	Lansing-Westgate	M2N	Community	CONFIRMED	2021-03-19	2021-03-22	MALE	RESOLVED	No	No	No	No	No	No
3165697	110046	Outbreak Associated	30 to 39 Years	Etobicoke West Mall	M9C	Outbreaks, Other Settings	CONFIRMED	2021-03-20	2021-03-22	MALE	RESOLVED	No	No	No	No	No	No
3165698	110047	Sporadic	19 and younger	Guildwood	M1E	Household Contact	CONFIRMED	2021-03-15	2021-03-21	FEMALE	RESOLVED	No	No	No	No	No	No
3165699	110048	Sporadic	30 to 39 Years	Eglinton East	M1J	Community	CONFIRMED	2021-03-20	2021-03-22	FEMALE	RESOLVED	No	No	No	No	No	No
3165700	110049	Sporadic	50 to 59 Years	Guildwood	M1E	Community	CONFIRMED	2021-03-21	2021-03-22	FEMALE	RESOLVED	No	No	No	No	No	No
3165701	110050	Sporadic	80 to 89 Years	Kensington-Chinatown	M5T	Household Contact	CONFIRMED	2021-03-17	2021-03-22	FEMALE	RESOLVED	No	No	No	Yes	No	No
3165702	110051	Sporadic	19 and younger	Kensington-Chinatown	M5T	Household Contact	CONFIRMED	2021-03-19	2021-03-22	FEMALE	RESOLVED	No	No	No	No	No	No
3165703	110052	Sporadic	20 to 29 Years	Dovercourt-Wallace Emerson-Junction	M6H	Community	CONFIRMED	2021-03-21	2021-03-22	FEMALE	RESOLVED	No	No	No	No	No	No
3165704	110053	Sporadic	19 and younger	Kensington-Chinatown	M5T	Household Contact	CONFIRMED	2021-03-21	2021-03-22	MALE	RESOLVED	No	No	No	No	No	No
3165705	110054	Sporadic	40 to 49 Years	Humewood-Cedarvale	M6C	Community	CONFIRMED	2021-03-19	2021-03-22	FEMALE	RESOLVED	No	No	No	No	No	No
3165706	110055	Sporadic	20 to 29 Years	Annex	M5R	Close Contact	CONFIRMED	2021-03-20	2021-03-22	FEMALE	RESOLVED	No	No	No	No	No	No
3165707	110056	Sporadic	19 and younger	Forest Hill South	M5P	Household Contact	CONFIRMED	2021-03-18	2021-03-22	FEMALE	RESOLVED	No	No	No	No	No	No
3165708	110057	Sporadic	19 and younger	Forest Hill South	M5P	Household Contact	CONFIRMED	2021-03-21	2021-03-22	MALE	RESOLVED	No	No	No	No	No	No
3165709	110058	Sporadic	30 to 39 Years	Forest Hill South	M5P	No Information	CONFIRMED	2021-03-17	2021-03-22	MALE	RESOLVED	No	No	No	No	No	No
3165710	110059	Sporadic	30 to 39 Years	Leaside-Bennington	M4W	Community	CONFIRMED	2021-03-18	2021-03-22	FEMALE	RESOLVED	No	No	No	No	No	No
3165711	110060	Sporadic	60 to 69 Years	Yorkdale-Glen Park	M6B	Community	CONFIRMED	2021-03-13	2021-03-22	FEMALE	FATAL	No	No	No	Yes	Yes	Yes
3165712	110061	Sporadic	30 to 39 Years	Leaside-Bennington	M4W	Household Contact	CONFIRMED	2021-03-15	2021-03-22	MALE	RESOLVED	No	No	No	No	No	No
3165713	110062	Sporadic	40 to 49 Years	Victoria Village	M1R	Community	CONFIRMED	2021-03-21	2021-03-22	FEMALE	RESOLVED	No	No	No	No	No	No
3165714	110063	Sporadic	40 to 49 Years	Victoria Village	M1R	Community	CONFIRMED	2021-03-11	2021-03-22	MALE	RESOLVED	No	No	No	No	No	No
3165715	110064	Outbreak Associated	19 and younger	Wychwood	M6C	Outbreaks, Other Settings	CONFIRMED	2021-03-19	2021-03-22	MALE	RESOLVED	No	No	No	No	No	No
3165716	110065	Sporadic	20 to 29 Years	Victoria Village	M1R	Community	CONFIRMED	2021-03-21	2021-03-22	MALE	RESOLVED	No	No	No	No	No	No
3165717	110066	Sporadic	20 to 29 Years	Victoria Village	M1R	Community	CONFIRMED	2021-03-14	2021-03-22	FEMALE	RESOLVED	No	No	No	No	No	No
3165718	110067	Sporadic	60 to 69 Years	Rockcliffe-Smythe	M6N	Community	CONFIRMED	2021-03-11	2021-03-22	FEMALE	RESOLVED	No	No	No	No	No	No
3165719	110068	Sporadic	20 to 29 Years	Woburn	M1G	No Information	CONFIRMED	2021-03-21	2021-03-22	FEMALE	RESOLVED	No	No	No	Yes	No	No
3165720	110069	Sporadic	30 to 39 Years	Moss Park	M5A	Community	CONFIRMED	2021-03-20	2021-03-22	MALE	RESOLVED	No	No	No	No	No	No
3165721	110070	Sporadic	40 to 49 Years	Mount Olive-Silverstone-Jamestown	M9V	Community	CONFIRMED	2021-03-21	2021-03-22	MALE	RESOLVED	No	No	No	No	No	No
3165722	110071	Sporadic	70 to 79 Years	Rouge	M1B	Community	CONFIRMED	2021-03-19	2021-03-22	MALE	RESOLVED	No	No	No	No	No	No
3165723	110072	Sporadic	19 and younger	Forest Hill South	M5P	Household Contact	CONFIRMED	2021-03-19	2021-03-22	FEMALE	RESOLVED	No	No	No	No	No	No
3165724	110073	Sporadic	30 to 39 Years	Forest Hill South	M5P	Close Contact	CONFIRMED	2021-03-16	2021-03-22	FEMALE	RESOLVED	No	No	No	No	No	No
3165725	110074	Sporadic	30 to 39 Years	Kingsview Village-The Westway	M9P	Community	CONFIRMED	2021-03-19	2021-03-22	FEMALE	RESOLVED	No	No	No	No	No	No
3165726	110075	Sporadic	40 to 49 Years	Forest Hill South	M5P	Household Contact	CONFIRMED	2021-03-17	2021-03-22	MALE	RESOLVED	No	No	No	No	No	No
3165727	110076	Sporadic	30 to 39 Years	Dovercourt-Wallace Emerson-Junction	M6G	No Information	CONFIRMED	2021-03-17	2021-03-22	FEMALE	RESOLVED	No	No	No	No	No	No
3165728	110077	Sporadic	60 to 69 Years	Kingsview Village-The Westway	M9P	Community	CONFIRMED	2021-03-18	2021-03-22	FEMALE	RESOLVED	No	No	No	No	No	No
3165729	110078	Sporadic	60 to 69 Years	South Parkdale	M6K	Household Contact	CONFIRMED	2021-03-17	2021-03-22	FEMALE	RESOLVED	No	No	No	No	No	No
3165730	110079	Sporadic	50 to 59 Years	South Parkdale	M6K	Household Contact	CONFIRMED	2021-03-21	2021-03-22	MALE	RESOLVED	No	No	No	Yes	Yes	No
3165731	110080	Sporadic	50 to 59 Years	Mimico (includes Humber Bay Shores)	M8Y	Community	CONFIRMED	2021-03-18	2021-03-22	MALE	RESOLVED	No	No	No	No	No	No
3165732	110082	Sporadic	50 to 59 Years	Stonegate-Queensway	M8Y	Community	CONFIRMED	2021-03-11	2021-03-22	MALE	RESOLVED	No	No	No	No	No	No
3165733	110083	Sporadic	30 to 39 Years	Mimico (includes Humber Bay Shores)	M8V	Community	CONFIRMED	2021-03-14	2021-03-22	FEMALE	RESOLVED	No	No	No	No	No	No
3165734	110085	Sporadic	70 to 79 Years	Bathurst Manor	M3H	Household Contact	CONFIRMED	2021-03-20	2021-03-22	FEMALE	RESOLVED	No	No	No	No	No	No
3165735	110086	Sporadic	60 to 69 Years	North Riverdale	M4K	Community	CONFIRMED	2021-03-17	2021-03-22	MALE	RESOLVED	No	No	No	Yes	No	No
3165736	110087	Sporadic	20 to 29 Years	York University Heights	M3M	Community	CONFIRMED	2021-03-18	2021-03-22	MALE	RESOLVED	No	No	No	No	No	No
3165737	110088	Outbreak Associated	19 and younger	Bayview Village	M2K	Outbreaks, Other Settings	CONFIRMED	2021-03-15	2021-03-22	FEMALE	RESOLVED	No	No	No	No	No	No
3165738	110089	Sporadic	19 and younger	University	M5S	No Information	CONFIRMED	2021-03-19	2021-03-22	MALE	RESOLVED	No	No	No	No	No	No
3165739	110090	Sporadic	60 to 69 Years	L'Amoreaux	M1W	Community	CONFIRMED	2021-03-18	2021-03-22	MALE	RESOLVED	No	No	No	No	No	No
3165740	110091	Sporadic	30 to 39 Years	Waterfront Communities-The Island	M5A	Community	CONFIRMED	2021-03-17	2021-03-22	MALE	RESOLVED	No	No	No	No	No	No
3165741	110092	Sporadic	19 and younger	L'Amoreaux	M1W	Household Contact	CONFIRMED	2021-03-17	2021-03-22	MALE	RESOLVED	No	No	No	No	No	No
3165742	110093	Sporadic	30 to 39 Years	Mount Olive-Silverstone-Jamestown	M9V	Community	CONFIRMED	2021-03-20	2021-03-22	MALE	RESOLVED	No	No	No	No	No	No
3165743	110094	Sporadic	40 to 49 Years	Dorset Park	M1P	Community	CONFIRMED	2021-03-19	2021-03-22	MALE	RESOLVED	No	No	No	No	No	No
3165744	110095	Outbreak Associated	50 to 59 Years	L'Amoreaux	M1V	Outbreaks, Other Settings	CONFIRMED	2021-02-15	2021-03-22	MALE	RESOLVED	No	No	No	No	No	No
3165745	110096	Sporadic	50 to 59 Years	Kennedy Park	M1K	Community	CONFIRMED	2021-03-14	2021-03-22	FEMALE	RESOLVED	No	No	No	No	No	No
3165746	110097	Sporadic	20 to 29 Years	Newtonbrook East	M2M	Community	CONFIRMED	2021-03-18	2021-03-22	MALE	RESOLVED	No	No	No	No	No	No
3165747	110098	Sporadic	20 to 29 Years	Bathurst Manor	M3H	Community	CONFIRMED	2021-03-17	2021-03-22	FEMALE	RESOLVED	No	No	No	No	No	No
3165748	110099	Sporadic	20 to 29 Years	South Parkdale	M6K	Community	CONFIRMED	2021-03-20	2021-03-22	FEMALE	RESOLVED	No	No	No	No	No	No
3165749	110100	Sporadic	20 to 29 Years	Willowdale East	M2N	Community	CONFIRMED	2021-03-19	2021-03-22	FEMALE	RESOLVED	No	No	No	No	No	No
3165750	110101	Sporadic	40 to 49 Years	Roncesvalles	M6R	Community	CONFIRMED	2021-03-19	2021-03-22	MALE	RESOLVED	No	No	No	No	No	No
3165751	110102	Sporadic	80 to 89 Years	Corso Italia-Davenport	M6E	Community	CONFIRMED	2021-03-17	2021-03-22	MALE	RESOLVED	No	No	No	No	No	No
3165752	110103	Sporadic	20 to 29 Years	Little Portugal	M6J	Community	CONFIRMED	2021-03-17	2021-03-22	FEMALE	RESOLVED	No	No	No	No	No	No
3165753	110104	Sporadic	30 to 39 Years	North St. James Town	M4X	Community	CONFIRMED	2021-03-20	2021-03-22	MALE	RESOLVED	No	No	No	No	No	No
3165754	110105	Sporadic	19 and younger	Waterfront Communities-The Island	M5J	Household Contact	CONFIRMED	2021-03-16	2021-03-22	MALE	RESOLVED	No	No	No	No	No	No
3165755	110106	Sporadic	40 to 49 Years	Waterfront Communities-The Island	M5J	Close Contact	CONFIRMED	2021-03-21	2021-03-22	MALE	RESOLVED	No	No	No	No	No	No
3165756	110107	Sporadic	19 and younger	Tam O'Shanter-Sullivan	M1T	Community	CONFIRMED	2021-03-21	2021-03-22	FEMALE	RESOLVED	No	No	No	No	No	No
3165757	110108	Sporadic	60 to 69 Years	L'Amoreaux	M1W	Community	CONFIRMED	2021-03-20	2021-03-22	FEMALE	RESOLVED	No	No	No	No	No	No
3165758	110109	Sporadic	40 to 49 Years	Mount Olive-Silverstone-Jamestown	M9V	Community	CONFIRMED	2021-03-21	2021-03-22	FEMALE	RESOLVED	No	No	No	No	No	No
3165759	110110	Sporadic	30 to 39 Years	L'Amoreaux	M1W	Household Contact	CONFIRMED	2021-03-20	2021-03-22	MALE	RESOLVED	No	No	No	No	No	No
3165760	110111	Sporadic	20 to 29 Years	Malvern	M1B	Community	CONFIRMED	2021-03-19	2021-03-22	FEMALE	RESOLVED	No	No	No	No	No	No
3165761	110112	Sporadic	60 to 69 Years	Yonge-Eglinton	M4R	Community	CONFIRMED	2021-03-20	2021-03-22	FEMALE	RESOLVED	No	No	No	No	No	No
3165762	110113	Sporadic	60 to 69 Years	Lansing-Westgate	M3H	Community	CONFIRMED	2021-03-19	2021-03-22	FEMALE	RESOLVED	No	No	No	No	No	No
3165763	110114	Sporadic	50 to 59 Years	Tam O'Shanter-Sullivan	M1T	Community	CONFIRMED	2021-03-20	2021-03-22	MALE	RESOLVED	No	No	No	No	No	No
3165764	110115	Sporadic	30 to 39 Years	Waterfront Communities-The Island	M5A	Community	CONFIRMED	2021-03-17	2021-03-22	MALE	RESOLVED	No	No	No	No	No	No
3165765	110116	Sporadic	40 to 49 Years	Victoria Village	M4A	Community	CONFIRMED	2021-03-21	2021-03-22	FEMALE	RESOLVED	No	No	No	No	No	No
3165766	110117	Outbreak Associated	40 to 49 Years	Wychwood	M6C	Close Contact	CONFIRMED	2021-03-19	2021-03-22	MALE	RESOLVED	No	No	No	No	No	No
3165767	110118	Sporadic	20 to 29 Years	Willowdale East	M2N	Household Contact	CONFIRMED	2021-03-21	2021-03-22	MALE	RESOLVED	No	No	No	No	No	No
3165768	110119	Sporadic	40 to 49 Years	Leaside-Bennington	M4G	No Information	CONFIRMED	2021-03-20	2021-03-22	FEMALE	RESOLVED	No	No	No	No	No	No
3165769	110120	Sporadic	60 to 69 Years	Lawrence Park North	M4N	No Information	CONFIRMED	2021-03-19	2021-03-22	MALE	RESOLVED	No	No	No	No	No	No
3165770	110121	Sporadic	30 to 39 Years	North St. James Town	M4X	Community	CONFIRMED	2021-03-21	2021-03-22	MALE	RESOLVED	No	No	No	No	No	No
3165771	110122	Sporadic	60 to 69 Years	Flemingdon Park	M3C	Community	CONFIRMED	2021-03-19	2021-03-22	FEMALE	RESOLVED	No	No	No	No	No	No
3165772	110123	Sporadic	30 to 39 Years	Willowdale East	M2N	Community	CONFIRMED	2021-03-21	2021-03-22	MALE	RESOLVED	No	No	No	No	No	No
3165773	110124	Sporadic	20 to 29 Years	Mount Pleasant East	M4P	No Information	CONFIRMED	2021-03-19	2021-03-22	MALE	RESOLVED	No	No	No	No	No	No
3165774	110125	Sporadic	40 to 49 Years	Wychwood	M6G	Community	CONFIRMED	2021-03-21	2021-03-22	FEMALE	RESOLVED	No	No	No	No	No	No
3165775	110126	Sporadic	20 to 29 Years	Willowdale East	M2N	No Information	CONFIRMED	2021-03-21	2021-03-22	FEMALE	RESOLVED	No	No	No	No	No	No
3165776	110127	Sporadic	30 to 39 Years	Lawrence Park North	M5M	Household Contact	CONFIRMED	2021-03-21	2021-03-22	FEMALE	RESOLVED	No	No	No	No	No	No
3165777	110128	Sporadic	50 to 59 Years	Maple Leaf	M6L	Close Contact	CONFIRMED	2021-03-18	2021-03-22	MALE	RESOLVED	No	No	No	No	No	No
3165778	110129	Outbreak Associated	19 and younger	Kennedy Park	M1K	Household Contact	CONFIRMED	2021-03-21	2021-03-22	MALE	RESOLVED	No	No	No	No	No	No
3165779	110130	Sporadic	30 to 39 Years	Niagara	M6K	Household Contact	CONFIRMED	2021-03-18	2021-03-22	FEMALE	RESOLVED	No	No	No	No	No	No
3165780	110131	Sporadic	20 to 29 Years	Leaside-Bennington	M4G	Community	CONFIRMED	2021-03-20	2021-03-22	FEMALE	RESOLVED	No	No	No	No	No	No
3165781	110132	Sporadic	19 and younger	Forest Hill North	M6B	No Information	CONFIRMED	2021-03-21	2021-03-22	FEMALE	RESOLVED	No	No	No	No	No	No
3165782	110133	Sporadic	50 to 59 Years	Dorset Park	M1P	Community	CONFIRMED	2021-03-19	2021-03-22	MALE	RESOLVED	No	No	No	No	No	No
3165783	110134	Sporadic	40 to 49 Years	Yorkdale-Glen Park	M6B	Community	CONFIRMED	2021-03-20	2021-03-22	FEMALE	RESOLVED	No	No	No	No	No	No
3165784	110135	Sporadic	30 to 39 Years	Leaside-Bennington	M4G	Community	CONFIRMED	2021-03-20	2021-03-22	MALE	RESOLVED	No	No	No	No	No	No
3165785	110136	Sporadic	20 to 29 Years	Kennedy Park	M1K	Community	CONFIRMED	2021-03-21	2021-03-22	FEMALE	RESOLVED	No	No	No	No	No	No
3165786	110137	Sporadic	40 to 49 Years	Yonge-Eglinton	M5P	Community	CONFIRMED	2021-03-20	2021-03-22	FEMALE	RESOLVED	No	No	No	No	No	No
3165787	110139	Sporadic	40 to 49 Years	Downsview-Roding-CFB	M3M	Community	CONFIRMED	2021-03-20	2021-03-22	MALE	RESOLVED	No	No	No	Yes	No	No
3165788	110140	Sporadic	40 to 49 Years	Bendale	M1P	Community	CONFIRMED	2021-03-15	2021-03-22	MALE	RESOLVED	No	No	No	Yes	No	No
3165789	110141	Sporadic	20 to 29 Years	L'Amoreaux	M1W	Community	CONFIRMED	2021-03-18	2021-03-22	MALE	RESOLVED	No	No	No	No	No	No
3165790	110143	Sporadic	40 to 49 Years	Highland Creek	M1C	Household Contact	CONFIRMED	2021-03-20	2021-03-22	FEMALE	RESOLVED	No	No	No	No	No	No
3165791	110144	Sporadic	40 to 49 Years	South Parkdale	M6K	Household Contact	CONFIRMED	2021-03-20	2021-03-22	FEMALE	RESOLVED	No	No	No	No	No	No
3165792	110145	Sporadic	60 to 69 Years	Englemount-Lawrence	M6A	Community	CONFIRMED	2021-03-18	2021-03-22	FEMALE	RESOLVED	No	No	No	No	No	No
3165793	110146	Sporadic	60 to 69 Years	Cabbagetown-South St. James Town	M4X	No Information	CONFIRMED	2021-03-21	2021-03-22	FEMALE	RESOLVED	No	No	No	Yes	No	No
3165794	110147	Sporadic	20 to 29 Years	L'Amoreaux	M1W	Community	CONFIRMED	2021-03-18	2021-03-22	FEMALE	RESOLVED	No	No	No	No	No	No
3165795	110148	Sporadic	30 to 39 Years	Yorkdale-Glen Park	M6B	Household Contact	CONFIRMED	2021-03-19	2021-03-22	MALE	RESOLVED	No	No	No	No	No	No
3165796	110149	Sporadic	19 and younger	Willowridge-Martingrove-Richview	M9R	No Information	CONFIRMED	2021-03-20	2021-03-22	MALE	RESOLVED	No	No	No	No	No	No
3165797	110150	Sporadic	50 to 59 Years	York University Heights	M3J	Household Contact	CONFIRMED	2021-03-19	2021-03-22	MALE	RESOLVED	No	No	No	No	No	No
3165798	110151	Sporadic	80 to 89 Years	Downsview-Roding-CFB	M3K	Community	CONFIRMED	2021-03-17	2021-03-22	FEMALE	RESOLVED	No	No	No	Yes	Yes	Yes
3165799	110152	Sporadic	60 to 69 Years	Cabbagetown-South St. James Town	M5A	Community	CONFIRMED	2021-03-20	2021-03-22	MALE	RESOLVED	No	No	No	No	No	No
3165800	110153	Sporadic	20 to 29 Years	Woburn	M1H	Community	CONFIRMED	2021-03-19	2021-03-22	MALE	RESOLVED	No	No	No	No	No	No
3165801	110154	Sporadic	20 to 29 Years	Kensington-Chinatown	M5T	Community	CONFIRMED	2021-03-14	2021-03-22	FEMALE	RESOLVED	No	No	No	No	No	No
3165802	110155	Sporadic	40 to 49 Years	Wexford/Maryvale	M1R	Community	CONFIRMED	2021-03-19	2021-03-22	MALE	RESOLVED	No	No	No	No	No	No
3165803	110156	Sporadic	50 to 59 Years	Agincourt South-Malvern West	M1S	No Information	CONFIRMED	2021-03-17	2021-03-22	MALE	RESOLVED	No	No	No	No	No	No
3165804	110157	Sporadic	30 to 39 Years	Morningside	M1E	Community	CONFIRMED	2021-03-20	2021-03-22	MALE	RESOLVED	No	No	No	No	No	No
3165805	110158	Sporadic	20 to 29 Years	Malvern	M1B	Household Contact	CONFIRMED	2021-03-21	2021-03-22	FEMALE	RESOLVED	No	No	No	No	No	No
3165806	110159	Sporadic	30 to 39 Years	Dorset Park	M1P	No Information	CONFIRMED	2021-03-20	2021-03-22	MALE	RESOLVED	No	No	No	No	No	No
3165807	110160	Outbreak Associated	20 to 29 Years	Wexford/Maryvale	M1L	Outbreaks, Other Settings	CONFIRMED	2021-03-21	2021-03-22	FEMALE	RESOLVED	No	No	No	No	No	No
3165808	110161	Sporadic	40 to 49 Years	Rouge	M1C	No Information	CONFIRMED	2021-03-20	2021-03-22	FEMALE	RESOLVED	No	No	No	No	No	No
3165809	110162	Sporadic	50 to 59 Years	Morningside	M1G	Community	CONFIRMED	2021-03-21	2021-03-22	FEMALE	RESOLVED	No	No	No	No	No	No
3165810	110163	Sporadic	19 and younger	Malvern	M1B	Community	CONFIRMED	2021-03-21	2021-03-22	MALE	RESOLVED	No	No	No	No	No	No
3165811	110164	Sporadic	40 to 49 Years	Ionview	M1K	Community	CONFIRMED	2021-03-21	2021-03-22	FEMALE	RESOLVED	No	No	No	No	No	No
3165812	110165	Sporadic	60 to 69 Years	Malvern	M1B	Community	CONFIRMED	2021-03-21	2021-03-22	FEMALE	RESOLVED	No	No	No	No	No	No
3165813	110166	Sporadic	50 to 59 Years	Ionview	M1K	Household Contact	CONFIRMED	2021-03-19	2021-03-22	MALE	RESOLVED	No	No	No	No	No	No
3165814	110167	Sporadic	70 to 79 Years	Rosedale-Moore Park	M4W	Community	CONFIRMED	2021-03-17	2021-03-22	MALE	RESOLVED	No	No	No	Yes	Yes	No
3165815	110168	Sporadic	19 and younger	Ionview	M1K	No Information	CONFIRMED	2021-03-21	2021-03-22	FEMALE	RESOLVED	No	No	No	No	No	No
3165816	110169	Sporadic	60 to 69 Years	Malvern	M1B	Community	CONFIRMED	2021-03-21	2021-03-22	FEMALE	RESOLVED	No	No	No	No	No	No
3165817	110170	Sporadic	20 to 29 Years	Woburn	M1J	Community	CONFIRMED	2021-03-20	2021-03-22	MALE	RESOLVED	No	No	No	No	No	No
3165818	110171	Sporadic	20 to 29 Years	Woburn	M1J	Household Contact	CONFIRMED	2021-03-20	2021-03-22	MALE	RESOLVED	No	No	No	No	No	No
3165819	110172	Sporadic	20 to 29 Years	Wexford/Maryvale	M1R	Community	CONFIRMED	2021-03-19	2021-03-22	FEMALE	RESOLVED	No	No	No	No	No	No
3165820	110173	Sporadic	30 to 39 Years	Scarborough Village	M1J	Community	CONFIRMED	2021-03-20	2021-03-22	FEMALE	RESOLVED	No	No	No	No	No	No
3165821	110174	Sporadic	19 and younger	Woburn	M1G	Household Contact	CONFIRMED	2021-03-20	2021-03-22	MALE	RESOLVED	No	No	No	No	No	No
3165822	110175	Outbreak Associated	40 to 49 Years	Dorset Park	M1P	Outbreaks, Other Settings	CONFIRMED	2021-03-20	2021-03-22	MALE	RESOLVED	No	No	No	No	No	No
3165823	110176	Sporadic	50 to 59 Years	North St. James Town	M4X	No Information	CONFIRMED	2021-03-21	2021-03-22	MALE	RESOLVED	No	No	No	No	No	No
3165824	110177	Sporadic	19 and younger	Woodbine Corridor	M4C	Close Contact	CONFIRMED	2021-03-21	2021-03-22	MALE	RESOLVED	No	No	No	No	No	No
3165825	110178	Sporadic	30 to 39 Years	Wexford/Maryvale	M1R	Community	CONFIRMED	2021-03-21	2021-03-22	MALE	RESOLVED	No	No	No	No	No	No
3165826	110179	Sporadic	40 to 49 Years	Parkwoods-Donalda	M3A	Community	CONFIRMED	2021-03-18	2021-03-22	MALE	RESOLVED	No	No	No	Yes	No	No
3165827	110180	Outbreak Associated	20 to 29 Years	Milliken	M1V	Outbreaks, Other Settings	CONFIRMED	2021-03-18	2021-03-22	MALE	RESOLVED	No	No	No	No	No	No
3165828	110182	Sporadic	40 to 49 Years	Wexford/Maryvale	M1R	Community	CONFIRMED	2021-03-19	2021-03-22	FEMALE	RESOLVED	No	No	No	No	No	No
3165829	110183	Sporadic	19 and younger	Cliffcrest	M1M	Household Contact	CONFIRMED	2021-03-21	2021-03-22	FEMALE	RESOLVED	No	No	No	No	No	No
3165830	110184	Sporadic	40 to 49 Years	Dorset Park	M1P	Community	CONFIRMED	2021-03-17	2021-03-22	MALE	RESOLVED	No	No	No	No	No	No
3165831	110185	Sporadic	30 to 39 Years	Woburn	M1G	Community	CONFIRMED	2021-03-21	2021-03-22	MALE	RESOLVED	No	No	No	No	No	No
3165832	110186	Sporadic	50 to 59 Years	Woburn	M1J	Community	CONFIRMED	2021-03-21	2021-03-22	FEMALE	RESOLVED	No	No	No	No	No	No
3165833	110187	Outbreak Associated	70 to 79 Years	High Park North	M6P	Outbreaks, Other Settings	CONFIRMED	2021-03-19	2021-03-22	MALE	FATAL	No	No	No	No	No	No
3165834	110188	Sporadic	30 to 39 Years	Markland Wood	M9C	Community	CONFIRMED	2021-03-16	2021-03-22	MALE	RESOLVED	No	No	No	No	No	No
3165835	110189	Sporadic	20 to 29 Years	Regent Park	M5A	Community	CONFIRMED	2021-03-15	2021-03-22	FEMALE	RESOLVED	No	No	No	No	No	No
3165836	110190	Sporadic	30 to 39 Years	Humbermede	M9M	Community	CONFIRMED	2021-03-19	2021-03-22	MALE	RESOLVED	No	No	No	No	No	No
3165837	110191	Outbreak Associated	50 to 59 Years	Cabbagetown-South St. James Town	M4X	Outbreaks, Congregate Settings	CONFIRMED	2021-03-13	2021-03-22	MALE	RESOLVED	No	No	No	No	No	No
3165838	110192	Sporadic	40 to 49 Years	Islington-City Centre West	M9A	No Information	CONFIRMED	2021-03-19	2021-03-22	MALE	RESOLVED	No	No	No	No	No	No
3165839	110193	Outbreak Associated	20 to 29 Years	Mimico (includes Humber Bay Shores)	M8Z	Outbreaks, Congregate Settings	CONFIRMED	2021-03-10	2021-03-22	MALE	RESOLVED	No	No	No	Yes	Yes	No
3165840	110194	Sporadic	60 to 69 Years	Bayview Woods-Steeles	M2K	No Information	CONFIRMED	2021-03-20	2021-03-22	MALE	RESOLVED	No	No	No	No	No	No
3165841	110195	Outbreak Associated	40 to 49 Years	Niagara	M6K	Outbreaks, Congregate Settings	CONFIRMED	2021-03-18	2021-03-20	MALE	RESOLVED	No	No	No	No	No	No
3165842	110196	Sporadic	30 to 39 Years	Englemount-Lawrence	M6B	Household Contact	CONFIRMED	2021-03-16	2021-03-22	MALE	RESOLVED	No	No	No	No	No	No
3165843	110197	Sporadic	20 to 29 Years	Humber Summit	M9L	Community	CONFIRMED	2021-03-19	2021-03-22	FEMALE	RESOLVED	No	No	No	No	No	No
3165844	110198	Sporadic	60 to 69 Years	West Humber-Clairville	M9W	Close Contact	CONFIRMED	2021-03-21	2021-03-22	MALE	RESOLVED	No	No	No	No	No	No
3165845	110199	Sporadic	20 to 29 Years	Humbermede	M9M	Community	CONFIRMED	2021-03-15	2021-03-22	FEMALE	RESOLVED	No	No	No	No	No	No
3165846	110200	Outbreak Associated	50 to 59 Years	Niagara	M6K	Outbreaks, Congregate Settings	CONFIRMED	2021-03-19	2021-03-20	MALE	RESOLVED	No	No	No	No	No	No
3165847	110201	Sporadic	70 to 79 Years	Willowdale West	M2N	Community	CONFIRMED	2021-03-15	2021-03-22	FEMALE	RESOLVED	No	No	No	Yes	No	No
3165848	110202	Sporadic	40 to 49 Years	Bendale	M1P	Close Contact	CONFIRMED	2021-03-17	2021-03-22	MALE	RESOLVED	No	No	No	No	No	No
3165849	110203	Sporadic	40 to 49 Years	Don Valley Village	M2J	Community	CONFIRMED	2021-03-21	2021-03-22	MALE	RESOLVED	No	No	No	No	No	No
3165850	110204	Sporadic	19 and younger	Don Valley Village	M2J	No Information	CONFIRMED	2021-03-21	2021-03-22	MALE	RESOLVED	No	No	No	No	No	No
3165851	110205	Sporadic	40 to 49 Years	Don Valley Village	M2J	Community	CONFIRMED	2021-03-21	2021-03-22	FEMALE	RESOLVED	No	No	No	No	No	No
3165852	110206	Sporadic	30 to 39 Years	Kingsview Village-The Westway	M9P	Community	CONFIRMED	2021-03-21	2021-03-22	MALE	RESOLVED	No	No	No	No	No	No
3165853	110207	Sporadic	30 to 39 Years	Keelesdale-Eglinton West	M6N	Community	CONFIRMED	2021-03-19	2021-03-22	FEMALE	RESOLVED	No	No	No	No	No	No
3165854	110208	Outbreak Associated	19 and younger	Don Valley Village	M2J	Outbreaks, Other Settings	CONFIRMED	2021-03-20	2021-03-22	FEMALE	RESOLVED	No	No	No	No	No	No
3165855	110209	Sporadic	19 and younger	Downsview-Roding-CFB	M3M	Household Contact	CONFIRMED	2021-03-19	2021-03-21	MALE	RESOLVED	No	No	No	No	No	No
3165856	110210	Sporadic	19 and younger	Henry Farm	M2J	Household Contact	CONFIRMED	2021-03-18	2021-03-20	MALE	RESOLVED	No	No	No	No	No	No
3165857	110212	Sporadic	19 and younger	Henry Farm	M2J	Household Contact	CONFIRMED	2021-03-12	2021-03-20	FEMALE	RESOLVED	No	No	No	No	No	No
3165858	110213	Sporadic	19 and younger	Regent Park	M5A	No Information	CONFIRMED	2021-03-21	2021-03-22	MALE	RESOLVED	No	No	No	No	No	No
3165859	110214	Sporadic	19 and younger	Maple Leaf	M6L	Household Contact	CONFIRMED	2021-03-15	2021-03-18	FEMALE	RESOLVED	No	No	No	No	No	No
3165860	110215	Sporadic	60 to 69 Years	Flemingdon Park	M3C	Close Contact	CONFIRMED	2021-03-18	2021-03-22	FEMALE	RESOLVED	No	No	No	No	No	No
3165861	110216	Sporadic	19 and younger	Henry Farm	M2J	Household Contact	CONFIRMED	2021-03-18	2021-03-20	MALE	RESOLVED	No	No	No	No	No	No
3165862	110219	Sporadic	19 and younger	Briar Hill - Belgravia	M6E	Household Contact	CONFIRMED	2021-03-17	2021-03-22	FEMALE	RESOLVED	No	No	No	No	No	No
3165863	110220	Sporadic	30 to 39 Years	Lansing-Westgate	M2N	Community	CONFIRMED	2021-03-14	2021-03-22	MALE	RESOLVED	No	No	No	No	No	No
3165864	110221	Sporadic	40 to 49 Years	Rouge	M1B	Community	CONFIRMED	2021-03-19	2021-03-22	FEMALE	RESOLVED	No	No	No	No	No	No
3165865	110222	Outbreak Associated	40 to 49 Years	Willowdale East	M2N	Outbreaks, Other Settings	CONFIRMED	2021-03-16	2021-03-22	FEMALE	RESOLVED	No	No	No	No	No	No
3165866	110223	Sporadic	20 to 29 Years	Humber Summit	M9L	Community	CONFIRMED	2021-03-19	2021-03-21	FEMALE	RESOLVED	No	No	No	No	No	No
3165867	110225	Sporadic	19 and younger	Woodbine-Lumsden	M4C	Household Contact	CONFIRMED	2021-03-11	2021-03-22	FEMALE	RESOLVED	No	No	No	No	No	No
3165868	110226	Outbreak Associated	40 to 49 Years	Oakridge	M1L	Outbreaks, Congregate Settings	CONFIRMED	2021-03-19	2021-03-21	UNKNOWN	RESOLVED	No	No	No	No	No	No
3165869	110227	Sporadic	19 and younger	Downsview-Roding-CFB	M3M	Household Contact	CONFIRMED	2021-03-18	2021-03-18	MALE	RESOLVED	No	No	No	No	No	No
3165870	110228	Outbreak Associated	40 to 49 Years	Beechborough-Greenbrook	M6M	Outbreaks, Other Settings	CONFIRMED	2021-03-20	2021-03-22	FEMALE	RESOLVED	No	No	No	No	No	No
3165871	110229	Sporadic	20 to 29 Years	Bayview Village	M2K	Community	CONFIRMED	2021-03-15	2021-03-21	MALE	RESOLVED	No	No	No	No	No	No
3165872	110230	Sporadic	20 to 29 Years	Englemount-Lawrence	M6A	Community	CONFIRMED	2021-03-21	2021-03-22	FEMALE	RESOLVED	No	No	No	No	No	No
3165873	110232	Sporadic	40 to 49 Years	Mount Pleasant East	M4P	Community	PROBABLE	2021-03-20	2021-03-22	FEMALE	RESOLVED	No	No	No	No	No	No
3165874	110233	Sporadic	19 and younger	Oakwood Village	M6C	Household Contact	CONFIRMED	2021-03-20	2021-03-22	MALE	RESOLVED	No	No	No	No	No	No
3165875	110234	Sporadic	40 to 49 Years	Flemingdon Park	M3C	Community	CONFIRMED	2021-03-15	2021-03-22	FEMALE	RESOLVED	No	No	No	No	No	No
3165876	110235	Sporadic	19 and younger	Flemingdon Park	M3C	Household Contact	CONFIRMED	2021-03-19	2021-03-22	MALE	RESOLVED	No	No	No	No	No	No
3165877	110236	Sporadic	40 to 49 Years	Flemingdon Park	M3C	Community	CONFIRMED	2021-03-20	2021-03-22	MALE	RESOLVED	No	No	No	No	No	No
3165878	110237	Sporadic	19 and younger	Flemingdon Park	M3C	Household Contact	CONFIRMED	2021-03-16	2021-03-22	FEMALE	RESOLVED	No	No	No	No	No	No
3165879	110239	Sporadic	50 to 59 Years	Downsview-Roding-CFB	M3M	Household Contact	CONFIRMED	2021-03-13	2021-03-14	MALE	RESOLVED	No	No	No	No	No	No
3165880	110240	Outbreak Associated	40 to 49 Years	Lawrence Park South	M5N	Household Contact	CONFIRMED	2021-03-20	2021-03-22	MALE	RESOLVED	No	No	No	No	No	No
3165881	110241	Outbreak Associated	50 to 59 Years	Rockcliffe-Smythe	M6N	Outbreaks, Congregate Settings	CONFIRMED	2021-03-17	2021-03-20	FEMALE	RESOLVED	No	No	No	No	No	No
3165882	110242	Sporadic	19 and younger	L'Amoreaux	M1W	Household Contact	CONFIRMED	2021-03-18	2021-03-21	MALE	RESOLVED	No	No	No	No	No	No
3165883	110243	Sporadic	50 to 59 Years	Edenbridge-Humber Valley	M9A	Household Contact	CONFIRMED	2021-03-19	2021-03-22	FEMALE	RESOLVED	No	No	No	No	No	No
3165884	110244	Sporadic	20 to 29 Years	York University Heights	M3J	Community	CONFIRMED	2021-03-17	2021-03-21	FEMALE	RESOLVED	No	No	No	No	No	No
3165885	110245	Sporadic	50 to 59 Years	Henry Farm	M2J	Community	CONFIRMED	2021-03-21	2021-03-22	MALE	RESOLVED	No	No	No	No	No	No
3165886	110246	Sporadic	40 to 49 Years	York University Heights	M3M	Outbreaks, Other Settings	CONFIRMED	2021-03-19	2021-03-22	MALE	RESOLVED	No	No	No	No	No	No
3165887	110247	Outbreak Associated	20 to 29 Years	Newtonbrook West	M2M	Outbreaks, Other Settings	CONFIRMED	2021-03-19	2021-03-22	FEMALE	RESOLVED	No	No	No	No	No	No
3165888	110248	Sporadic	20 to 29 Years	Newtonbrook West	M2M	Close Contact	CONFIRMED	2021-03-21	2021-03-22	FEMALE	RESOLVED	No	No	No	No	No	No
3165889	110249	Sporadic	80 to 89 Years	Humewood-Cedarvale	M6C	Community	CONFIRMED	2021-03-13	2021-03-22	FEMALE	RESOLVED	No	No	No	No	No	No
3165890	110250	Sporadic	20 to 29 Years	Willowdale East	M2N	Community	CONFIRMED	2021-03-18	2021-03-22	FEMALE	RESOLVED	No	No	No	No	No	No
3165891	110251	Sporadic	50 to 59 Years	Scarborough Village	M1J	Community	CONFIRMED	2021-03-17	2021-03-22	MALE	RESOLVED	No	No	No	No	No	No
3165892	110252	Sporadic	19 and younger	Briar Hill - Belgravia	M6E	Household Contact	CONFIRMED	2021-03-16	2021-03-22	FEMALE	RESOLVED	No	No	No	No	No	No
3165893	110253	Sporadic	19 and younger	Cabbagetown-South St. James Town	M4X	Household Contact	CONFIRMED	2021-03-21	2021-03-22	FEMALE	RESOLVED	No	No	No	No	No	No
3165894	110254	Sporadic	20 to 29 Years	Englemount-Lawrence	M6A	Community	CONFIRMED	2021-03-18	2021-03-22	FEMALE	RESOLVED	No	No	No	No	No	No
3165895	110255	Sporadic	60 to 69 Years	Willowdale West	M2N	Community	CONFIRMED	2021-03-20	2021-03-22	FEMALE	RESOLVED	No	No	No	No	No	No
3165896	110256	Sporadic	40 to 49 Years	York University Heights	M3J	Community	CONFIRMED	2021-03-16	2021-03-22	FEMALE	RESOLVED	No	No	No	No	No	No
3165897	110257	Sporadic	19 and younger	Centennial Scarborough	M1C	Household Contact	CONFIRMED	2021-03-21	2021-03-22	FEMALE	RESOLVED	No	No	No	No	No	No
3165898	110258	Sporadic	20 to 29 Years	York University Heights	M3J	Close Contact	CONFIRMED	2021-03-15	2021-03-22	MALE	RESOLVED	No	No	No	No	No	No
3165899	110260	Sporadic	80 to 89 Years	Weston-Pellam Park	M6N	Household Contact	CONFIRMED	2021-03-19	2021-03-20	FEMALE	RESOLVED	No	No	No	No	No	No
3165900	110261	Sporadic	70 to 79 Years	Downsview-Roding-CFB	M3M	Household Contact	PROBABLE	2021-03-17	2021-03-21	FEMALE	RESOLVED	No	No	No	No	No	No
3165901	110262	Sporadic	40 to 49 Years	Bedford Park-Nortown	M5N	Community	CONFIRMED	2021-03-18	2021-03-22	MALE	RESOLVED	No	No	No	No	No	No
3165902	110263	Sporadic	30 to 39 Years	Yonge-Eglinton	M4R	Close Contact	CONFIRMED	2021-03-10	2021-03-11	FEMALE	RESOLVED	No	No	No	No	No	No
3165903	110264	Sporadic	40 to 49 Years	Alderwood	M8W	Community	CONFIRMED	2021-03-18	2021-03-22	MALE	RESOLVED	No	No	No	No	No	No
3165904	110267	Sporadic	20 to 29 Years	Wexford/Maryvale	M1R	Community	CONFIRMED	2021-03-18	2021-03-21	FEMALE	RESOLVED	No	No	No	No	No	No
3165905	110268	Sporadic	30 to 39 Years	Downsview-Roding-CFB	M3M	Community	CONFIRMED	2021-03-22	2021-03-22	FEMALE	RESOLVED	No	No	No	No	No	No
3165906	110269	Sporadic	20 to 29 Years	Pelmo Park-Humberlea	M9N	Community	CONFIRMED	2021-03-13	2021-03-22	MALE	RESOLVED	No	No	No	No	No	No
3165907	110270	Sporadic	50 to 59 Years	Bendale	M1P	No Information	CONFIRMED	2021-03-20	2021-03-21	FEMALE	RESOLVED	No	No	No	No	No	No
3165908	110271	Sporadic	30 to 39 Years	Rockcliffe-Smythe	M6N	Community	CONFIRMED	2021-03-20	2021-03-22	FEMALE	RESOLVED	No	No	No	No	No	No
3165909	110272	Sporadic	40 to 49 Years	Niagara	M5V	Community	CONFIRMED	2021-03-13	2021-03-22	MALE	RESOLVED	No	No	No	No	No	No
3165910	110273	Sporadic	40 to 49 Years	Playter Estates-Danforth	M4K	Community	CONFIRMED	2021-03-18	2021-03-22	FEMALE	RESOLVED	No	No	No	No	No	No
3165911	110274	Sporadic	30 to 39 Years	Agincourt South-Malvern West	M1S	Community	CONFIRMED	2021-03-16	2021-03-22	MALE	RESOLVED	No	No	No	No	No	No
3165912	110275	Outbreak Associated	40 to 49 Years			Outbreaks, Congregate Settings	CONFIRMED	2021-03-18	2021-03-22	MALE	RESOLVED	No	No	No	No	No	No
3165913	110276	Outbreak Associated	90 and older	Caledonia-Fairbank	M6E	Outbreaks, Healthcare Institutions	CONFIRMED	2021-03-21	2021-03-22	FEMALE	RESOLVED	No	No	No	Yes	No	No
3165914	110277	Sporadic	30 to 39 Years	Glenfield-Jane Heights	M3L	Community	CONFIRMED	2021-03-14	2021-03-22	MALE	RESOLVED	No	No	No	No	No	No
3165915	110278	Sporadic	20 to 29 Years	Malvern	M1B	Community	CONFIRMED	2021-03-16	2021-03-21	FEMALE	RESOLVED	No	No	No	No	No	No
3165916	110279	Sporadic	50 to 59 Years	Humber Heights-Westmount	M9P	Close Contact	CONFIRMED	2021-03-18	2021-03-22	FEMALE	RESOLVED	No	No	No	No	No	No
3165917	110280	Sporadic	40 to 49 Years	Steeles	M1W	Community	CONFIRMED	2021-03-19	2021-03-22	MALE	RESOLVED	No	No	No	No	No	No
3165918	110281	Sporadic	40 to 49 Years	Pleasant View	M2J	Community	CONFIRMED	2021-03-17	2021-03-22	MALE	RESOLVED	No	No	No	No	No	No
3165919	110282	Sporadic	20 to 29 Years	Bendale	M1P	Community	CONFIRMED	2021-03-19	2021-03-21	MALE	RESOLVED	No	No	No	No	No	No
3165920	110283	Sporadic	19 and younger	Humbermede	M9M	Household Contact	CONFIRMED	2021-03-17	2021-03-19	MALE	RESOLVED	No	No	No	No	No	No
3165921	110284	Sporadic	60 to 69 Years	Willowdale East	M2N	Community	CONFIRMED	2021-03-17	2021-03-21	MALE	RESOLVED	No	No	No	Yes	No	No
3165922	110286	Sporadic	20 to 29 Years	St.Andrew-Windfields	M2L	Community	CONFIRMED	2021-03-18	2021-03-22	MALE	RESOLVED	No	No	No	No	No	No
3165923	110287	Sporadic	20 to 29 Years	Englemount-Lawrence	M6A	Community	CONFIRMED	2021-03-21	2021-03-22	MALE	RESOLVED	No	No	No	No	No	No
3165924	110288	Sporadic	50 to 59 Years	Bendale	M1P	Community	CONFIRMED	2021-03-19	2021-03-22	FEMALE	RESOLVED	No	No	No	No	No	No
3165925	110289	Outbreak Associated	19 and younger	Clanton Park	M3H	Outbreaks, Other Settings	CONFIRMED	2021-03-16	2021-03-22	MALE	RESOLVED	No	No	No	No	No	No
3165926	110290	Sporadic	40 to 49 Years	Thorncliffe Park	M4H	Community	CONFIRMED	2021-03-20	2021-03-22	MALE	RESOLVED	No	No	No	No	No	No
3165927	110291	Sporadic	20 to 29 Years	Greenwood-Coxwell	M4L	Community	CONFIRMED	2021-03-20	2021-03-22	MALE	RESOLVED	No	No	No	No	No	No
3165928	110292	Sporadic	70 to 79 Years	Humbermede	M9M	Community	CONFIRMED	2021-03-20	2021-03-22	MALE	RESOLVED	No	No	No	No	No	No
3165929	110293	Sporadic	19 and younger	Englemount-Lawrence	M6A	Outbreaks, Other Settings	CONFIRMED	2021-03-18	2021-03-22	MALE	RESOLVED	No	No	No	No	No	No
3165930	110294	Sporadic	60 to 69 Years	Clanton Park	M3H	Community	CONFIRMED	2021-03-14	2021-03-22	MALE	RESOLVED	No	No	No	No	No	No
3165931	110295	Sporadic	19 and younger	Humbermede	M9M	Close Contact	CONFIRMED	2021-03-16	2021-03-22	MALE	RESOLVED	No	No	No	No	No	No
3165932	110296	Sporadic	50 to 59 Years	Newtonbrook West	M2R	Community	CONFIRMED	2021-03-19	2021-03-22	MALE	RESOLVED	No	No	No	Yes	No	No
3165933	110297	Outbreak Associated	19 and younger	Woodbine Corridor	M4C	Outbreaks, Other Settings	CONFIRMED	2021-03-21	2021-03-22	FEMALE	RESOLVED	No	No	No	No	No	No
3165934	110298	Sporadic	19 and younger	Old East York	M4J	Household Contact	CONFIRMED	2021-03-21	2021-03-22	MALE	RESOLVED	No	No	No	No	No	No
3165935	110299	Sporadic	20 to 29 Years	Birchcliffe-Cliffside	M1N	Household Contact	CONFIRMED	2021-03-18	2021-03-22	FEMALE	RESOLVED	No	No	No	No	No	No
3165936	110300	Sporadic	30 to 39 Years	South Parkdale	M6K	Household Contact	CONFIRMED	2021-03-18	2021-03-22	MALE	RESOLVED	No	No	No	No	No	No
3165937	110301	Sporadic	19 and younger	Old East York	M4J	Household Contact	CONFIRMED	2021-03-21	2021-03-22	FEMALE	RESOLVED	No	No	No	No	No	No
3165938	110302	Sporadic	30 to 39 Years	Thorncliffe Park	M4H	Community	CONFIRMED	2021-03-20	2021-03-22	FEMALE	RESOLVED	No	No	No	No	No	No
3165939	110303	Sporadic	19 and younger	Playter Estates-Danforth	M4K	Close Contact	CONFIRMED	2021-03-21	2021-03-22	MALE	RESOLVED	No	No	No	No	No	No
3165940	110304	Sporadic	19 and younger	Kennedy Park	M1K	Household Contact	CONFIRMED	2021-03-21	2021-03-22	FEMALE	RESOLVED	No	No	No	No	No	No
3165941	110305	Sporadic	20 to 29 Years	Victoria Village	M1R	Community	CONFIRMED	2021-03-20	2021-03-22	MALE	RESOLVED	No	No	No	No	No	No
3165942	110306	Sporadic	30 to 39 Years	Lawrence Park South	M4R	Community	CONFIRMED	2021-03-18	2021-03-21	FEMALE	RESOLVED	No	No	No	No	No	No
3165943	110307	Sporadic	19 and younger	Englemount-Lawrence	M6A	Household Contact	PROBABLE	2021-03-22	2021-03-22	UNKNOWN	RESOLVED	No	No	No	No	No	No
3165944	110308	Outbreak Associated	40 to 49 Years	High Park-Swansea	M6R	Outbreaks, Congregate Settings	CONFIRMED	2021-03-19	2021-03-21	MALE	RESOLVED	No	No	No	Yes	No	No
3165945	110309	Sporadic	20 to 29 Years	Mount Olive-Silverstone-Jamestown	M9V	Community	CONFIRMED	2021-03-13	2021-03-21	FEMALE	RESOLVED	No	No	No	No	No	No
3165946	110310	Sporadic	20 to 29 Years	Stonegate-Queensway	M8Y	Close Contact	CONFIRMED	2021-03-21	2021-03-22	MALE	RESOLVED	No	No	No	No	No	No
3165947	110311	Sporadic	50 to 59 Years	Wychwood	M6G	Household Contact	CONFIRMED	2021-03-21	2021-03-22	FEMALE	RESOLVED	No	No	No	No	No	No
3165948	110313	Sporadic	30 to 39 Years	Mount Olive-Silverstone-Jamestown	M9V	Community	CONFIRMED	2021-03-20	2021-03-22	MALE	RESOLVED	No	No	No	No	No	No
3165949	110314	Sporadic	20 to 29 Years	Mount Pleasant West	M4P	Close Contact	CONFIRMED	2021-03-20	2021-03-22	FEMALE	RESOLVED	No	No	No	No	No	No
3165950	110315	Sporadic	40 to 49 Years	Caledonia-Fairbank	M6E	Community	CONFIRMED	2021-03-15	2021-03-20	FEMALE	RESOLVED	No	No	No	No	No	No
3165951	110316	Outbreak Associated	60 to 69 Years	Dovercourt-Wallace Emerson-Junction	M6P	Outbreaks, Healthcare Institutions	CONFIRMED	2021-03-21	2021-03-22	FEMALE	RESOLVED	No	No	No	Yes	No	No
3165952	110317	Sporadic	19 and younger	Keelesdale-Eglinton West	M6M	Close Contact	CONFIRMED	2021-03-16	2021-03-22	MALE	RESOLVED	No	No	No	No	No	No
3165953	110319	Outbreak Associated	19 and younger	Etobicoke West Mall	M9C	Household Contact	CONFIRMED	2021-03-18	2021-03-22	FEMALE	RESOLVED	No	No	No	No	No	No
3165954	110320	Sporadic	40 to 49 Years	High Park North	M6P	Community	CONFIRMED	2021-03-19	2021-03-21	FEMALE	RESOLVED	No	No	No	No	No	No
3165955	110321	Outbreak Associated	19 and younger	Keelesdale-Eglinton West	M6M	Household Contact	CONFIRMED	2021-03-19	2021-03-22	FEMALE	RESOLVED	No	No	No	No	No	No
3165956	110322	Sporadic	70 to 79 Years	Mount Pleasant West	M4P	Community	CONFIRMED	2021-03-20	2021-03-22	MALE	RESOLVED	No	No	No	Yes	No	No
3165957	110323	Sporadic	30 to 39 Years	Mount Dennis	M6M	No Information	CONFIRMED	2021-03-10	2021-03-22	FEMALE	RESOLVED	No	No	No	No	No	No
3165958	110324	Outbreak Associated	40 to 49 Years	Waterfront Communities-The Island	M5V	Outbreaks, Congregate Settings	CONFIRMED	2021-03-21	2021-03-22	MALE	RESOLVED	No	No	No	No	No	No
3165959	110325	Sporadic	40 to 49 Years	Bedford Park-Nortown	M5M	Outbreaks, Other Settings	CONFIRMED	2021-03-19	2021-03-22	MALE	RESOLVED	No	No	No	No	No	No
3165960	110326	Sporadic	50 to 59 Years	Moss Park	M5A	Community	CONFIRMED	2021-03-13	2021-03-22	FEMALE	RESOLVED	No	No	No	No	No	No
3165961	110327	Sporadic	19 and younger	Newtonbrook West	M2M	Community	CONFIRMED	2021-03-18	2021-03-21	MALE	RESOLVED	No	No	No	No	No	No
3165962	110328	Sporadic	19 and younger	Rosedale-Moore Park	M4W	Outbreaks, Other Settings	CONFIRMED	2021-03-20	2021-03-22	MALE	RESOLVED	No	No	No	No	No	No
3165963	110329	Sporadic	20 to 29 Years	Steeles	M1V	Community	CONFIRMED	2021-03-21	2021-03-22	MALE	RESOLVED	No	No	No	No	No	No
3165964	110330	Sporadic	19 and younger	South Riverdale	M4M	Household Contact	CONFIRMED	2021-03-21	2021-03-22	FEMALE	RESOLVED	No	No	No	No	No	No
3165965	110331	Sporadic	30 to 39 Years	West Humber-Clairville	M9W	Community	CONFIRMED	2021-03-21	2021-03-22	FEMALE	RESOLVED	No	No	No	No	No	No
3165966	110332	Sporadic	20 to 29 Years	Henry Farm	M2J	Community	CONFIRMED	2021-03-21	2021-03-22	MALE	RESOLVED	No	No	No	No	No	No
3165967	110333	Sporadic	19 and younger	Downsview-Roding-CFB	M3M	Community	CONFIRMED	2021-03-20	2021-03-22	FEMALE	RESOLVED	No	No	No	No	No	No
3165968	110334	Sporadic	19 and younger	Malvern	M1B	Community	CONFIRMED	2021-03-20	2021-03-21	MALE	RESOLVED	No	No	No	No	No	No
3165969	110335	Sporadic	60 to 69 Years	Downsview-Roding-CFB	M3M	Household Contact	CONFIRMED	2021-03-17	2021-03-18	FEMALE	RESOLVED	No	No	No	No	No	No
3165970	110336	Sporadic	19 and younger	Clairlea-Birchmount	M4B	Household Contact	CONFIRMED	2021-03-20	2021-03-22	MALE	RESOLVED	No	No	No	No	No	No
3165971	110338	Sporadic	50 to 59 Years	Mount Dennis	M6M	Close Contact	CONFIRMED	2021-03-17	2021-03-22	FEMALE	RESOLVED	No	No	No	Yes	No	No
3165972	110339	Sporadic	19 and younger	Black Creek	M3N	Outbreaks, Other Settings	CONFIRMED	2021-03-21	2021-03-22	FEMALE	RESOLVED	No	No	No	No	No	No
3165973	110340	Sporadic	19 and younger	O'Connor-Parkview	M4B	Community	CONFIRMED	2021-03-16	2021-03-22	FEMALE	RESOLVED	No	No	No	No	No	No
3165974	110341	Sporadic	19 and younger	Woodbine Corridor	M4L	Household Contact	CONFIRMED	2021-03-14	2021-03-22	FEMALE	RESOLVED	No	No	No	No	No	No
3165975	110342	Sporadic	19 and younger	Mount Dennis	M6M	No Information	CONFIRMED	2021-03-21	2021-03-22	FEMALE	RESOLVED	No	No	No	No	No	No
3165976	110343	Sporadic	40 to 49 Years	Stonegate-Queensway	M8Z	Close Contact	CONFIRMED	2021-03-20	2021-03-22	MALE	RESOLVED	No	No	No	No	No	No
3165977	110344	Sporadic	19 and younger	Black Creek	M3N	Household Contact	CONFIRMED	2021-03-21	2021-03-22	MALE	RESOLVED	No	No	No	No	No	No
3165978	110345	Sporadic	60 to 69 Years	Brookhaven-Amesbury	M6M	Community	CONFIRMED	2021-03-21	2021-03-22	MALE	RESOLVED	No	No	No	No	No	No
3165979	110346	Sporadic	50 to 59 Years	Etobicoke West Mall	M9C	Household Contact	CONFIRMED	2021-03-20	2021-03-22	MALE	RESOLVED	No	No	No	No	No	No
3165980	110347	Outbreak Associated	30 to 39 Years	Niagara	M5V	Outbreaks, Other Settings	CONFIRMED	2021-03-15	2021-03-22	FEMALE	RESOLVED	No	No	No	No	No	No
3165981	110348	Sporadic	40 to 49 Years	Islington-City Centre West	M9A	Household Contact	CONFIRMED	2021-03-19	2021-03-22	FEMALE	RESOLVED	No	No	No	No	No	No
3165982	110349	Outbreak Associated	19 and younger	Mount Dennis	M6M	Outbreaks, Other Settings	CONFIRMED	2021-03-16	2021-03-22	FEMALE	RESOLVED	No	No	No	No	No	No
3165983	110350	Sporadic	19 and younger	Yorkdale-Glen Park	M6B	Household Contact	CONFIRMED	2021-03-21	2021-03-22	MALE	RESOLVED	No	No	No	No	No	No
3165984	110351	Sporadic	50 to 59 Years	Humbermede	M9M	No Information	CONFIRMED	2021-03-16	2021-03-20	FEMALE	RESOLVED	No	No	No	No	No	No
3165985	110352	Sporadic	50 to 59 Years	Downsview-Roding-CFB	M3L	Outbreaks, Other Settings	CONFIRMED	2021-03-20	2021-03-22	FEMALE	RESOLVED	No	No	No	No	No	No
3165986	110353	Sporadic	30 to 39 Years	Thorncliffe Park	M4H	Community	CONFIRMED	2021-03-19	2021-03-22	MALE	RESOLVED	No	No	No	No	No	No
3165987	110354	Sporadic	40 to 49 Years	Thorncliffe Park	M4H	Community	CONFIRMED	2021-03-16	2021-03-22	FEMALE	RESOLVED	No	No	No	No	No	No
3165988	110355	Sporadic	19 and younger	Birchcliffe-Cliffside	M1N	Household Contact	CONFIRMED	2021-03-20	2021-03-22	FEMALE	RESOLVED	No	No	No	No	No	No
3165989	110356	Sporadic	50 to 59 Years	Taylor-Massey	M4C	Community	CONFIRMED	2021-03-21	2021-03-22	MALE	RESOLVED	No	No	No	No	No	No
3165990	110357	Outbreak Associated	30 to 39 Years	East End-Danforth	M4C	Outbreaks, Congregate Settings	CONFIRMED	2021-03-21	2021-03-22	MALE	RESOLVED	No	No	No	No	No	No
3165991	110358	Sporadic	70 to 79 Years	York University Heights	M3J	Community	CONFIRMED	2021-03-19	2021-03-22	MALE	RESOLVED	No	No	No	No	No	No
3165992	110359	Sporadic	30 to 39 Years	Pelmo Park-Humberlea	M9M	Household Contact	CONFIRMED	2021-03-21	2021-03-22	MALE	RESOLVED	No	No	No	No	No	No
3165993	110360	Sporadic	30 to 39 Years	Birchcliffe-Cliffside	M1N	Community	CONFIRMED	2021-03-21	2021-03-22	MALE	RESOLVED	No	No	No	No	No	No
3165994	110361	Sporadic	40 to 49 Years	Glenfield-Jane Heights	M3N	Household Contact	CONFIRMED	2021-03-17	2021-03-22	MALE	RESOLVED	No	No	No	No	No	No
3165995	110362	Outbreak Associated	50 to 59 Years	Woodbine Corridor	M4C	Outbreaks, Congregate Settings	CONFIRMED	2021-03-21	2021-03-22	MALE	RESOLVED	No	No	No	No	No	No
3165996	110363	Sporadic	20 to 29 Years	Clairlea-Birchmount	M4B	Community	CONFIRMED	2021-03-21	2021-03-22	FEMALE	RESOLVED	No	No	No	No	No	No
3165997	110364	Sporadic	50 to 59 Years	Thorncliffe Park	M4H	Community	CONFIRMED	2021-03-19	2021-03-22	MALE	RESOLVED	No	No	No	No	No	No
3165998	110365	Sporadic	40 to 49 Years	York University Heights	M3J	Household Contact	CONFIRMED	2021-03-20	2021-03-22	MALE	RESOLVED	No	No	No	No	No	No
3165999	110366	Sporadic	30 to 39 Years	Clairlea-Birchmount	M4B	Community	CONFIRMED	2021-03-21	2021-03-22	FEMALE	RESOLVED	No	No	No	No	No	No
3166000	110367	Sporadic	30 to 39 Years	Clairlea-Birchmount	M4B	No Information	CONFIRMED	2021-03-21	2021-03-22	MALE	RESOLVED	No	No	No	No	No	No
3166001	110368	Sporadic	19 and younger	Glenfield-Jane Heights	M3N	Community	CONFIRMED	2021-03-16	2021-03-18	FEMALE	RESOLVED	No	No	No	No	No	No
3166002	110369	Sporadic	30 to 39 Years			Community	CONFIRMED	2021-03-18	2021-03-19	MALE	RESOLVED	No	No	No	No	No	No
3166003	110371	Sporadic	19 and younger	Highland Creek	M1C	Outbreaks, Other Settings	CONFIRMED	2021-03-14	2021-03-21	MALE	RESOLVED	No	No	No	No	No	No
3166004	110372	Sporadic	80 to 89 Years	Corso Italia-Davenport	M6H	Community	CONFIRMED	2021-03-14	2021-03-22	FEMALE	RESOLVED	No	No	No	Yes	No	No
3166005	110373	Outbreak Associated	50 to 59 Years	Kensington-Chinatown	M5T	Outbreaks, Congregate Settings	CONFIRMED	2021-03-21	2021-03-22	FEMALE	RESOLVED	No	No	No	Yes	No	No
3166006	110374	Sporadic	20 to 29 Years	Greenwood-Coxwell	M4L	Community	CONFIRMED	2021-03-20	2021-03-22	MALE	RESOLVED	No	No	No	No	No	No
3166007	110375	Sporadic	19 and younger	Oakridge	M1L	Household Contact	CONFIRMED	2021-03-17	2021-03-22	MALE	RESOLVED	No	No	No	No	No	No
3166008	110376	Sporadic	30 to 39 Years	Thorncliffe Park	M4H	Community	CONFIRMED	2021-03-10	2021-03-22	MALE	RESOLVED	No	No	No	Yes	No	No
3166009	110377	Sporadic	19 and younger	Humber Summit	M9L	No Information	PROBABLE	2021-03-22	2021-03-22	MALE	RESOLVED	No	No	No	No	No	No
3166010	110378	Sporadic	20 to 29 Years	Waterfront Communities-The Island	M5V	Community	CONFIRMED	2021-03-18	2021-03-20	FEMALE	RESOLVED	No	No	No	No	No	No
3166011	110380	Sporadic	40 to 49 Years	Glenfield-Jane Heights	M3N	Community	CONFIRMED	2021-03-17	2021-03-23	FEMALE	RESOLVED	No	No	No	No	No	No
3166012	110381	Sporadic	50 to 59 Years	Forest Hill North	M6B	Community	CONFIRMED	2021-03-19	2021-03-25	FEMALE	RESOLVED	No	No	No	No	No	No
3166013	110383	Sporadic	20 to 29 Years	York University Heights	M3J	No Information	CONFIRMED	2020-11-16	2020-11-17	MALE	RESOLVED	No	No	No	No	No	No
3166014	110387	Sporadic	40 to 49 Years	Edenbridge-Humber Valley	M9A	Outbreaks, Other Settings	CONFIRMED	2020-12-07	2020-12-09	FEMALE	RESOLVED	No	No	No	No	No	No
3166015	110388	Sporadic	19 and younger	Downsview-Roding-CFB	M3M	Household Contact	CONFIRMED	2020-12-13	2020-12-13	MALE	RESOLVED	No	No	No	No	No	No
3166016	110389	Sporadic	30 to 39 Years	South Parkdale	M6K	Close Contact	CONFIRMED	2020-12-10	2020-12-15	FEMALE	RESOLVED	No	No	No	No	No	No
3166017	110390	Sporadic	20 to 29 Years	Lawrence Park North	M5M	Household Contact	CONFIRMED	2020-12-08	2020-12-13	MALE	RESOLVED	No	No	No	No	No	No
3166018	110392	Sporadic	30 to 39 Years	Eringate-Centennial-West Deane	M9C	Community	CONFIRMED	2020-12-14	2020-12-21	MALE	RESOLVED	No	No	No	No	No	No
3166019	110393	Sporadic	40 to 49 Years	Kingsview Village-The Westway	M9R	Community	CONFIRMED	2020-12-19	2020-12-21	MALE	RESOLVED	No	No	No	No	No	No
3166020	110394	Sporadic	20 to 29 Years	Malvern	M1B	Community	CONFIRMED	2020-12-21	2020-12-22	MALE	RESOLVED	No	No	No	No	No	No
3166021	110395	Outbreak Associated	50 to 59 Years			Outbreaks, Healthcare Institutions	CONFIRMED	2020-12-22	2020-12-26	FEMALE	RESOLVED	No	No	No	No	No	No
3166022	110397	Sporadic	20 to 29 Years	Mimico (includes Humber Bay Shores)	M8Y	Close Contact	CONFIRMED	2020-12-24	2020-12-28	FEMALE	RESOLVED	No	No	No	No	No	No
3166023	110398	Sporadic	40 to 49 Years			Household Contact	CONFIRMED	2021-01-02	2021-01-03	MALE	RESOLVED	No	No	No	No	No	No
3166024	110399	Sporadic	80 to 89 Years	West Humber-Clairville	M9W	Outbreaks, Other Settings	CONFIRMED	2021-01-04	2021-01-05	FEMALE	RESOLVED	No	No	No	Yes	No	No
3166025	110400	Sporadic	30 to 39 Years	Don Valley Village	M2J	Travel	CONFIRMED	2021-01-04	2021-01-06	MALE	RESOLVED	No	No	No	No	No	No
3166026	110402	Sporadic	50 to 59 Years			Community	CONFIRMED	2021-01-08	2021-01-12	MALE	RESOLVED	No	No	No	No	No	No
3166027	110403	Sporadic	40 to 49 Years	Rockcliffe-Smythe	M6N	Household Contact	CONFIRMED	2021-01-09	2021-01-12	FEMALE	RESOLVED	No	No	No	No	No	No
3166028	110404	Sporadic	50 to 59 Years			Close Contact	CONFIRMED	2021-01-12	2021-01-15	FEMALE	RESOLVED	No	No	No	No	No	No
3166029	110405	Sporadic	50 to 59 Years	West Humber-Clairville	M9W	No Information	CONFIRMED	2021-01-14	2021-01-15	FEMALE	RESOLVED	No	No	No	No	No	No
3166030	110406	Sporadic	30 to 39 Years	Briar Hill - Belgravia	M6B	Community	CONFIRMED	2021-01-15	2021-01-18	MALE	RESOLVED	No	No	No	No	No	No
3166031	110407	Sporadic	20 to 29 Years	Rouge	M1B	Travel	CONFIRMED	2021-01-19	2021-01-20	FEMALE	RESOLVED	No	No	No	No	No	No
3166032	110408	Sporadic	50 to 59 Years		M3N	Community	CONFIRMED	2021-01-21	2021-01-21	FEMALE	RESOLVED	No	No	No	No	No	No
3166033	110409	Sporadic	19 and younger	Woodbine Corridor	M4C	Outbreaks, Other Settings	CONFIRMED	2021-01-20	2021-01-23	FEMALE	RESOLVED	No	No	No	No	No	No
3166034	110410	Sporadic	20 to 29 Years	Kennedy Park	M1K	Community	CONFIRMED	2021-01-18	2021-01-25	MALE	RESOLVED	No	No	No	No	No	No
3166035	110411	Sporadic	50 to 59 Years	South Parkdale	M6K	Outbreaks, Other Settings	CONFIRMED	2020-06-12	2020-07-04	FEMALE	RESOLVED	No	No	No	No	No	No
3166036	110412	Sporadic	19 and younger	Yonge-Eglinton	M5P	Household Contact	CONFIRMED	2020-11-16	2020-11-18	MALE	RESOLVED	No	No	No	No	No	No
3166037	110413	Sporadic	19 and younger	Maple Leaf	M6L	Community	CONFIRMED	2020-11-10	2020-11-18	FEMALE	RESOLVED	No	No	No	No	No	No
3166038	110414	Sporadic	40 to 49 Years	Rexdale-Kipling	M9W	Community	CONFIRMED	2020-11-12	2020-11-15	FEMALE	RESOLVED	No	No	No	No	No	No
3166039	110415	Sporadic	70 to 79 Years	Don Valley Village	M2J	Close Contact	CONFIRMED	2020-12-15	2021-01-01	MALE	RESOLVED	No	No	No	Yes	No	No
3166040	110416	Sporadic	20 to 29 Years	Black Creek	M3N	Community	CONFIRMED	2020-12-25	2021-01-02	MALE	RESOLVED	No	No	No	No	No	No
3166041	110417	Sporadic	19 and younger	Yorkdale-Glen Park	M6A	Community	CONFIRMED	2021-02-28	2021-02-28	FEMALE	RESOLVED	No	No	No	No	No	No
3166042	110418	Sporadic	19 and younger	Church-Yonge Corridor	M5B	Household Contact	CONFIRMED	2021-01-29	2021-01-31	FEMALE	RESOLVED	No	No	No	No	No	No
3166043	110419	Sporadic	40 to 49 Years	Maple Leaf	M6L	Community	CONFIRMED	2021-02-03	2021-02-03	MALE	RESOLVED	No	No	No	No	No	No
3166044	110420	Sporadic	20 to 29 Years	Downsview-Roding-CFB	M3L	Community	CONFIRMED	2021-02-06	2021-02-06	MALE	RESOLVED	No	No	No	No	No	No
3166045	110421	Sporadic	20 to 29 Years	Glenfield-Jane Heights	M3N	Community	CONFIRMED	2021-02-06	2021-02-06	FEMALE	RESOLVED	No	No	No	No	No	No
3166046	110422	Sporadic	30 to 39 Years	Black Creek	M3N	Community	CONFIRMED	2021-02-06	2021-02-06	FEMALE	RESOLVED	No	No	No	No	No	No
3166047	110423	Outbreak Associated	40 to 49 Years	Church-Yonge Corridor	M5B	Outbreaks, Congregate Settings	CONFIRMED	2021-03-19	2021-03-25	FEMALE	RESOLVED	No	No	No	No	No	No
3166048	110424	Sporadic	60 to 69 Years	Humewood-Cedarvale	M6C	No Information	PROBABLE	2021-02-08	2021-02-08	FEMALE	RESOLVED	No	No	No	No	No	No
3166049	110425	Sporadic	50 to 59 Years	Newtonbrook West	M2R	Community	CONFIRMED	2020-12-13	2021-02-08	MALE	RESOLVED	No	No	No	No	No	No
3166050	110426	Sporadic	50 to 59 Years	Newtonbrook West	M2M	Community	CONFIRMED	2021-02-07	2021-02-08	MALE	RESOLVED	No	No	No	No	No	No
3166051	110427	Sporadic	40 to 49 Years	Oakwood Village	M6E	No Information	CONFIRMED	2021-02-11	2021-02-11	MALE	RESOLVED	No	No	No	No	No	No
3166052	110428	Sporadic	30 to 39 Years	L'Amoreaux	M1T	Community	CONFIRMED	2021-02-10	2021-02-12	MALE	RESOLVED	No	No	No	No	No	No
3166053	110429	Sporadic	50 to 59 Years	Bayview Woods-Steeles	M2H	Community	CONFIRMED	2021-02-06	2021-02-12	FEMALE	RESOLVED	No	No	No	No	No	No
3166054	110430	Sporadic	80 to 89 Years	Hillcrest Village	M2H	Community	CONFIRMED	2021-01-13	2021-02-12	FEMALE	RESOLVED	No	No	No	Yes	No	No
3166055	110431	Sporadic	40 to 49 Years	Newtonbrook East	M2M	Community	CONFIRMED	2021-02-11	2021-02-12	FEMALE	RESOLVED	No	No	No	No	No	No
3166056	110432	Sporadic	60 to 69 Years	Willowdale East	M2N	Household Contact	CONFIRMED	2021-02-11	2021-02-12	FEMALE	RESOLVED	No	No	No	No	No	No
3166057	110433	Sporadic	20 to 29 Years	Yorkdale-Glen Park	M6B	Close Contact	CONFIRMED	2021-02-25	2021-02-25	FEMALE	RESOLVED	No	No	No	No	No	No
3166058	110434	Outbreak Associated	30 to 39 Years	Mimico (includes Humber Bay Shores)	M8Z	Outbreaks, Congregate Settings	CONFIRMED	2021-02-10	2021-02-16	MALE	RESOLVED	No	No	No	No	No	No
3166059	110435	Sporadic	40 to 49 Years	Corso Italia-Davenport	M6E	Community	CONFIRMED	2021-02-18	2021-02-18	FEMALE	RESOLVED	No	No	No	No	No	No
3166060	110436	Sporadic	20 to 29 Years	Wexford/Maryvale	M1R	Community	CONFIRMED	2021-02-13	2021-02-19	MALE	RESOLVED	No	No	No	No	No	No
3166061	110438	Sporadic	30 to 39 Years	Mount Pleasant West	M4S	Close Contact	CONFIRMED	2021-02-22	2021-02-22	MALE	RESOLVED	No	No	No	No	No	No
3166062	110439	Sporadic	30 to 39 Years	Keelesdale-Eglinton West	M6M	No Information	CONFIRMED	2021-02-21	2021-02-22	FEMALE	RESOLVED	No	No	No	No	No	No
3166063	110440	Sporadic	60 to 69 Years	Willowridge-Martingrove-Richview	M9R	Community	CONFIRMED	2021-02-21	2021-02-23	FEMALE	RESOLVED	No	No	No	No	No	No
3166064	110441	Sporadic	20 to 29 Years	Greenwood-Coxwell	M4J	Community	CONFIRMED	2021-02-20	2021-02-23	MALE	RESOLVED	No	No	No	No	No	No
3166065	110442	Sporadic	60 to 69 Years		M5M	Community	CONFIRMED	2021-02-23	2021-02-25	FEMALE	RESOLVED	No	No	No	No	No	No
3166066	110443	Sporadic	30 to 39 Years	Church-Yonge Corridor	M4Y	Community	CONFIRMED	2021-02-21	2021-02-25	MALE	RESOLVED	No	No	No	No	No	No
3166067	110444	Sporadic	40 to 49 Years	North St. James Town	M4X	Community	CONFIRMED	2021-02-19	2021-02-25	MALE	RESOLVED	No	No	No	No	No	No
3166068	110445	Outbreak Associated	80 to 89 Years	Corso Italia-Davenport	M6E	Outbreaks, Healthcare Institutions	CONFIRMED	2021-02-22	2021-02-23	FEMALE	RESOLVED	No	No	No	Yes	No	No
3166069	110446	Sporadic	30 to 39 Years	Mount Olive-Silverstone-Jamestown	M9V	Outbreaks, Other Settings	CONFIRMED	2021-02-26	2021-02-26	FEMALE	RESOLVED	No	No	No	No	No	No
3166070	110447	Sporadic	30 to 39 Years	St.Andrew-Windfields	M2P	Community	CONFIRMED	2021-02-22	2021-02-26	FEMALE	RESOLVED	No	No	No	No	No	No
3166071	110448	Sporadic	50 to 59 Years	Agincourt North	M1S	Community	CONFIRMED	2021-02-28	2021-03-01	FEMALE	RESOLVED	No	No	No	No	No	No
3166072	110449	Sporadic	70 to 79 Years	Weston-Pellam Park	M6N	No Information	PROBABLE	2021-03-01	2021-03-01	MALE	RESOLVED	No	No	No	No	No	No
3166073	110451	Sporadic	20 to 29 Years	Islington-City Centre West	M9B	Community	CONFIRMED	2021-03-01	2021-03-04	MALE	RESOLVED	No	No	No	No	No	No
3166074	110452	Sporadic	50 to 59 Years	Clairlea-Birchmount	M1L	Household Contact	CONFIRMED	2021-03-03	2021-03-03	MALE	RESOLVED	No	No	No	No	No	No
3166075	110453	Sporadic	60 to 69 Years	Woburn	M1H	Community	CONFIRMED	2021-03-03	2021-03-04	MALE	RESOLVED	No	No	No	No	No	No
3166076	110454	Sporadic	20 to 29 Years	Agincourt South-Malvern West	M1S	Community	CONFIRMED	2021-03-02	2021-03-04	MALE	RESOLVED	No	No	No	No	No	No
3166077	110455	Sporadic	30 to 39 Years	Moss Park	M5A	Community	CONFIRMED	2021-03-02	2021-03-04	MALE	RESOLVED	No	No	No	No	No	No
3166078	110456	Sporadic	19 and younger	Dovercourt-Wallace Emerson-Junction	M6G	Household Contact	PROBABLE	2021-03-06	2021-03-06	MALE	RESOLVED	No	No	No	No	No	No
3166079	110457	Sporadic	30 to 39 Years	Bayview Village	M2K	Community	CONFIRMED	2021-03-01	2021-03-06	FEMALE	RESOLVED	No	No	No	No	No	No
3166080	110458	Sporadic	19 and younger		M4E	No Information	CONFIRMED	2021-03-05	2021-03-06	MALE	RESOLVED	No	No	No	No	No	No
3166081	110459	Sporadic	90 and older		M5E	Community	CONFIRMED	2021-03-04	2021-03-06	FEMALE	RESOLVED	No	No	No	Yes	No	No
3166082	110460	Sporadic	60 to 69 Years	Downsview-Roding-CFB	M3M	Household Contact	CONFIRMED	2021-03-07	2021-03-07	FEMALE	RESOLVED	No	No	No	No	No	No
3166083	110461	Outbreak Associated	60 to 69 Years	South Parkdale	M6K	Outbreaks, Congregate Settings	CONFIRMED	2021-03-24	2021-03-25	MALE	RESOLVED	No	No	No	No	No	No
3166084	110462	Sporadic	40 to 49 Years			No Information	CONFIRMED	2021-03-04	2021-03-05	MALE	RESOLVED	No	No	No	No	No	No
3166085	110463	Sporadic	30 to 39 Years	Flemingdon Park	M3C	Community	CONFIRMED	2021-03-04	2021-03-04	MALE	RESOLVED	No	No	No	No	No	No
3166086	110464	Sporadic	40 to 49 Years	Downsview-Roding-CFB	M3M	Close Contact	CONFIRMED	2021-03-10	2021-03-10	MALE	RESOLVED	No	No	No	No	No	No
3166087	110465	Sporadic	90 and older		M4W	Community	CONFIRMED	2021-03-09	2021-03-10	FEMALE	RESOLVED	No	No	No	Yes	No	No
3166088	110467	Sporadic	19 and younger	Dorset Park	M1P	Household Contact	CONFIRMED	2021-03-09	2021-03-10	MALE	RESOLVED	No	No	No	No	No	No
3166089	110468	Sporadic	30 to 39 Years	Eringate-Centennial-West Deane	M9C	Community	CONFIRMED	2021-03-10	2021-03-10	FEMALE	RESOLVED	No	No	No	No	No	No
3166090	110469	Sporadic	40 to 49 Years	Henry Farm	M2J	Community	CONFIRMED	2021-03-11	2021-03-11	MALE	RESOLVED	No	No	No	No	No	No
3166091	110470	Sporadic	40 to 49 Years	York University Heights	M3J	No Information	CONFIRMED	2021-03-17	2021-03-24	MALE	RESOLVED	No	No	No	No	No	No
3166092	110471	Sporadic	30 to 39 Years	Weston	M9N	Household Contact	CONFIRMED	2021-03-12	2021-03-12	FEMALE	RESOLVED	No	No	No	No	No	No
3166093	110472	Sporadic	30 to 39 Years		M6Z	Community	CONFIRMED	2021-03-05	2021-03-10	FEMALE	RESOLVED	No	No	No	No	No	No
3166094	110473	Sporadic	60 to 69 Years	Humber Heights-Westmount	M9P	Household Contact	CONFIRMED	2021-03-13	2021-03-13	FEMALE	RESOLVED	No	No	No	No	No	No
3166095	110474	Sporadic	40 to 49 Years	Weston	M9N	Household Contact	CONFIRMED	2021-03-13	2021-03-13	MALE	RESOLVED	No	No	No	No	No	No
3166096	110475	Sporadic	20 to 29 Years	Westminster-Branson	M2R	Community	CONFIRMED	2021-03-10	2021-03-13	MALE	RESOLVED	No	No	No	No	No	No
3166097	110476	Sporadic	19 and younger	York University Heights	M3J	Household Contact	CONFIRMED	2021-03-13	2021-03-13	FEMALE	RESOLVED	No	No	No	No	No	No
3166098	110478	Sporadic	50 to 59 Years	York University Heights	M3J	Community	CONFIRMED	2021-03-13	2021-03-13	FEMALE	RESOLVED	No	No	No	No	No	No
3166099	110479	Outbreak Associated	30 to 39 Years	Downsview-Roding-CFB	M3K	Outbreaks, Other Settings	CONFIRMED	2021-03-17	2021-03-22	MALE	RESOLVED	No	No	No	No	No	No
3166100	110481	Sporadic	40 to 49 Years	Old East York	M4J	Household Contact	CONFIRMED	2021-03-14	2021-03-15	FEMALE	RESOLVED	No	No	No	No	No	No
3166101	110482	Sporadic	50 to 59 Years	Rouge	M1X	Community	PROBABLE	2021-03-23	2021-03-23	FEMALE	RESOLVED	No	No	No	No	No	No
3166102	110483	Sporadic	40 to 49 Years	Black Creek	M3N	Community	CONFIRMED	2021-03-12	2021-03-15	FEMALE	RESOLVED	No	No	No	No	No	No
3166103	110484	Sporadic	60 to 69 Years	L'Amoreaux	M1W	Community	CONFIRMED	2021-02-23	2021-02-25	FEMALE	RESOLVED	No	No	No	Yes	Yes	No
3166104	110485	Sporadic	20 to 29 Years	Bay Street Corridor	M4Y	Community	CONFIRMED	2021-03-12	2021-03-15	FEMALE	RESOLVED	No	No	No	No	No	No
3166105	110486	Sporadic	20 to 29 Years	Weston	M9N	Close Contact	CONFIRMED	2021-03-15	2021-03-15	FEMALE	RESOLVED	No	No	No	No	No	No
3166106	110487	Outbreak Associated	40 to 49 Years	Lambton Baby Point	M6S	Outbreaks, Other Settings	CONFIRMED	2021-03-11	2021-03-14	MALE	RESOLVED	No	No	No	No	No	No
3166107	110488	Outbreak Associated	30 to 39 Years	Willowdale East	M2N	Outbreaks, Other Settings	CONFIRMED	2021-03-12	2021-03-14	MALE	RESOLVED	No	No	No	No	No	No
3166108	110489	Sporadic	70 to 79 Years	Westminster-Branson	M2R	Community	CONFIRMED	2021-03-09	2021-03-14	FEMALE	RESOLVED	No	No	No	Yes	No	No
3166109	110490	Sporadic	30 to 39 Years	Willowdale East	M2N	Household Contact	CONFIRMED	2021-03-14	2021-03-16	MALE	RESOLVED	No	No	No	No	No	No
3166110	110491	Sporadic	20 to 29 Years	Flemingdon Park	M3C	Community	CONFIRMED	2021-03-16	2021-03-16	MALE	RESOLVED	No	No	No	No	No	No
3166111	110492	Outbreak Associated	20 to 29 Years	Mimico (includes Humber Bay Shores)	M8Z	Outbreaks, Congregate Settings	CONFIRMED	2021-03-10	2021-03-15	MALE	RESOLVED	No	No	No	No	No	No
3166112	110493	Outbreak Associated	30 to 39 Years	Mimico (includes Humber Bay Shores)	M8Z	Outbreaks, Congregate Settings	CONFIRMED	2021-03-10	2021-03-15	MALE	RESOLVED	No	No	No	No	No	No
3166113	110494	Sporadic	40 to 49 Years	Rouge	M1C	Household Contact	CONFIRMED	2021-03-16	2021-03-16	MALE	RESOLVED	No	No	No	No	No	No
3166114	110495	Sporadic	30 to 39 Years	Waterfront Communities-The Island	M5J	Community	CONFIRMED	2021-03-15	2021-03-27	MALE	RESOLVED	No	No	No	No	No	No
3166115	110496	Sporadic	50 to 59 Years	Highland Creek	M1C	Household Contact	CONFIRMED	2021-03-09	2021-03-20	FEMALE	RESOLVED	No	No	No	No	No	No
3166116	110497	Sporadic	19 and younger	Junction Area	M6N	Close Contact	CONFIRMED	2021-02-27	2021-03-16	FEMALE	RESOLVED	No	No	No	No	No	No
3166117	110498	Sporadic	50 to 59 Years	Clanton Park	M3H	Community	CONFIRMED	2021-03-16	2021-03-16	FEMALE	RESOLVED	No	No	No	No	No	No
3166118	110499	Sporadic	30 to 39 Years	Moss Park	M5A	Community	CONFIRMED	2021-03-17	2021-03-17	FEMALE	RESOLVED	No	No	No	No	No	No
3166119	110500	Sporadic	40 to 49 Years	Wychwood	M6G	No Information	CONFIRMED	2021-03-17	2021-03-17	MALE	RESOLVED	No	No	No	No	No	No
3166120	110501	Sporadic	20 to 29 Years	North St. James Town	M4X	No Information	CONFIRMED	2021-03-17	2021-03-17	MALE	RESOLVED	No	No	No	No	No	No
3166121	110502	Sporadic	19 and younger	Yorkdale-Glen Park	M6A	Household Contact	CONFIRMED	2021-03-15	2021-03-16	MALE	RESOLVED	No	No	No	No	No	No
3166122	110503	Sporadic	50 to 59 Years	Maple Leaf	M6L	Community	CONFIRMED	2021-03-15	2021-03-16	FEMALE	RESOLVED	No	No	No	Yes	No	No
3166123	110504	Sporadic	50 to 59 Years	Yorkdale-Glen Park	M6B	Community	CONFIRMED	2021-03-15	2021-03-16	FEMALE	RESOLVED	No	No	No	No	No	No
3166124	110505	Sporadic	60 to 69 Years	Pelmo Park-Humberlea	M9M	Community	CONFIRMED	2021-03-15	2021-03-16	FEMALE	RESOLVED	No	No	No	No	No	No
3166125	110506	Sporadic	70 to 79 Years	Weston	M9N	Community	CONFIRMED	2021-03-15	2021-03-16	FEMALE	RESOLVED	No	No	No	No	No	No
3166126	110507	Sporadic	30 to 39 Years	Rockcliffe-Smythe	M6N	Community	CONFIRMED	2021-03-15	2021-03-16	MALE	RESOLVED	No	No	No	No	No	No
3166127	110508	Sporadic	70 to 79 Years	Briar Hill - Belgravia	M6B	Community	CONFIRMED	2021-03-11	2021-03-16	MALE	RESOLVED	No	No	No	No	No	No
3166128	110509	Sporadic	50 to 59 Years	Weston	M9N	Community	CONFIRMED	2021-03-15	2021-03-16	MALE	RESOLVED	No	No	No	No	No	No
3166129	110510	Sporadic	19 and younger	Islington-City Centre West	M9A	Household Contact	CONFIRMED	2021-03-08	2021-03-13	FEMALE	RESOLVED	No	No	No	Yes	No	No
3166130	110511	Sporadic	19 and younger	Stonegate-Queensway	M8Y	Household Contact	CONFIRMED	2021-03-12	2021-03-17	FEMALE	RESOLVED	No	No	No	No	No	No
3166131	110512	Sporadic	30 to 39 Years	Humewood-Cedarvale	M6C	Household Contact	CONFIRMED	2021-03-04	2021-03-16	MALE	RESOLVED	No	No	No	No	No	No
3166132	110513	Sporadic	20 to 29 Years		M1D	Community	CONFIRMED	2021-03-12	2021-03-17	MALE	RESOLVED	No	No	No	No	No	No
3166133	110514	Sporadic	20 to 29 Years	Weston	M9N	Community	CONFIRMED	2021-03-15	2021-03-17	MALE	RESOLVED	No	No	No	No	No	No
3166134	110515	Sporadic	50 to 59 Years	Weston	M9N	Community	CONFIRMED	2021-03-16	2021-03-17	FEMALE	RESOLVED	No	No	No	No	No	No
3166135	110516	Sporadic	20 to 29 Years	Black Creek	M3N	Household Contact	CONFIRMED	2021-03-16	2021-03-17	MALE	RESOLVED	No	No	No	No	No	No
3166136	110517	Sporadic	40 to 49 Years	Scarborough Village	M1J	Community	CONFIRMED	2021-03-16	2021-03-17	FEMALE	RESOLVED	No	No	No	No	No	No
3166137	110518	Sporadic	20 to 29 Years	Broadview North	M4K	No Information	PROBABLE	2021-03-17	2021-03-17	FEMALE	RESOLVED	No	No	No	No	No	No
3166138	110519	Sporadic	20 to 29 Years	Mount Olive-Silverstone-Jamestown	M9V	Travel	CONFIRMED	2021-03-15	2021-03-17	MALE	RESOLVED	No	No	No	No	No	No
3166139	110520	Outbreak Associated	50 to 59 Years	Moss Park	M5A	Outbreaks, Congregate Settings	CONFIRMED	2021-03-23	2021-03-25	MALE	RESOLVED	No	No	No	No	No	No
3166140	110521	Sporadic	19 and younger	Regent Park	M5A	Household Contact	CONFIRMED	2021-03-13	2021-03-18	FEMALE	RESOLVED	No	No	No	No	No	No
3166141	110522	Sporadic	50 to 59 Years	New Toronto	M8V	Household Contact	CONFIRMED	2021-03-13	2021-03-18	MALE	FATAL	No	No	No	Yes	Yes	Yes
3166142	110523	Sporadic	20 to 29 Years		M5V	Close Contact	CONFIRMED	2021-03-16	2021-03-18	MALE	RESOLVED	No	No	No	No	No	No
3166143	110524	Sporadic	19 and younger	Pelmo Park-Humberlea	M9M	Household Contact	CONFIRMED	2021-03-06	2021-03-18	FEMALE	RESOLVED	No	No	No	No	No	No
3166144	110525	Sporadic	19 and younger	Forest Hill South	M5P	No Information	CONFIRMED	2021-03-16	2021-03-19	MALE	RESOLVED	No	No	No	No	No	No
3166145	110526	Sporadic	19 and younger	Clairlea-Birchmount	M1L	Household Contact	CONFIRMED	2021-03-19	2021-03-19	FEMALE	RESOLVED	No	No	No	No	No	No
3166146	110527	Sporadic	20 to 29 Years	Rouge	M1B	Household Contact	CONFIRMED	2021-03-18	2021-03-22	MALE	RESOLVED	No	No	No	No	No	No
3166147	110528	Sporadic	30 to 39 Years	Etobicoke West Mall	M9C	Community	CONFIRMED	2021-03-19	2021-03-19	FEMALE	RESOLVED	No	No	No	No	No	No
3166148	110530	Sporadic	19 and younger	Maple Leaf	M6L	Household Contact	CONFIRMED	2021-03-18	2021-03-19	MALE	RESOLVED	No	No	No	No	No	No
3166149	110531	Sporadic	19 and younger	Parkwoods-Donalda	M3A	Community	CONFIRMED	2021-03-16	2021-03-19	FEMALE	RESOLVED	No	No	No	No	No	No
3166150	110532	Sporadic	40 to 49 Years	Rexdale-Kipling	M9W	Household Contact	CONFIRMED	2021-03-10	2021-03-19	MALE	RESOLVED	No	No	No	No	No	No
3166151	110533	Sporadic	20 to 29 Years	Maple Leaf	M6L	Close Contact	CONFIRMED	2021-03-19	2021-03-19	FEMALE	RESOLVED	No	No	No	No	No	No
3166152	110535	Sporadic	50 to 59 Years	Edenbridge-Humber Valley	M9A	Close Contact	CONFIRMED	2021-03-17	2021-03-19	FEMALE	RESOLVED	No	No	No	No	No	No
3166153	110536	Sporadic	19 and younger	Cabbagetown-South St. James Town	M4X	Household Contact	CONFIRMED	2021-03-21	2021-03-23	MALE	RESOLVED	No	No	No	No	No	No
3166154	110537	Sporadic	30 to 39 Years	Flemingdon Park	M3C	Community	CONFIRMED	2021-03-17	2021-03-20	FEMALE	RESOLVED	No	No	No	No	No	No
3166155	110538	Sporadic	30 to 39 Years	Flemingdon Park	M3C	Close Contact	CONFIRMED	2021-03-16	2021-03-20	MALE	RESOLVED	No	No	No	No	No	No
3166156	110539	Sporadic	50 to 59 Years	Scarborough Village	M1M	Community	CONFIRMED	2021-03-17	2021-03-20	FEMALE	RESOLVED	No	No	No	No	No	No
3166157	110540	Sporadic	60 to 69 Years	Parkwoods-Donalda	M3A	Household Contact	CONFIRMED	2021-03-19	2021-03-20	FEMALE	RESOLVED	No	No	No	No	No	No
3166158	110541	Sporadic	70 to 79 Years	Parkwoods-Donalda	M3A	No Information	CONFIRMED	2021-03-19	2021-03-20	MALE	RESOLVED	No	No	No	No	No	No
3166159	110543	Sporadic	30 to 39 Years	L'Amoreaux	M1W	Close Contact	CONFIRMED	2021-03-17	2021-03-20	FEMALE	RESOLVED	No	No	No	No	No	No
3166160	110544	Sporadic	19 and younger	Milliken	M1V	Household Contact	PROBABLE	2021-03-19	2021-03-20	MALE	RESOLVED	No	No	No	No	No	No
3166161	110545	Outbreak Associated	50 to 59 Years	Wexford/Maryvale	M1R	Outbreaks, Other Settings	CONFIRMED	2021-03-08	2021-03-20	MALE	RESOLVED	No	No	No	No	No	No
3166162	110546	Sporadic	20 to 29 Years	Malvern	M1B	Close Contact	CONFIRMED	2021-03-12	2021-03-20	FEMALE	RESOLVED	No	No	No	No	No	No
3166163	110547	Sporadic	40 to 49 Years	Moss Park	M5A	No Information	CONFIRMED	2021-03-20	2021-03-20	MALE	RESOLVED	No	No	No	Yes	No	No
3166164	110548	Sporadic	20 to 29 Years	Bayview Village	M2K	Community	CONFIRMED	2021-03-17	2021-03-21	FEMALE	RESOLVED	No	No	No	No	No	No
3166165	110549	Sporadic	30 to 39 Years		M5B	Community	CONFIRMED	2021-03-19	2021-03-21	MALE	RESOLVED	No	No	No	No	No	No
3166166	110550	Sporadic	30 to 39 Years	Mount Pleasant West	M4S	Close Contact	CONFIRMED	2021-03-16	2021-03-21	MALE	RESOLVED	No	No	No	No	No	No
3166167	110551	Sporadic	60 to 69 Years	Pelmo Park-Humberlea	M9M	Household Contact	CONFIRMED	2021-03-17	2021-03-21	MALE	RESOLVED	No	No	No	No	No	No
3166168	110552	Sporadic	70 to 79 Years	Clanton Park	M3H	Community	CONFIRMED	2021-03-17	2021-03-21	MALE	RESOLVED	No	No	No	No	No	No
3166169	110553	Sporadic	30 to 39 Years		M5V	Community	CONFIRMED	2021-03-18	2021-03-25	MALE	RESOLVED	No	No	No	No	No	No
3166170	110554	Outbreak Associated	20 to 29 Years		M1P	Outbreaks, Other Settings	CONFIRMED	2021-03-18	2021-03-21	FEMALE	RESOLVED	No	No	No	No	No	No
3166171	110555	Sporadic	20 to 29 Years	Niagara	M5V	Close Contact	CONFIRMED	2021-03-17	2021-03-21	MALE	RESOLVED	No	No	No	No	No	No
3166172	110556	Sporadic	30 to 39 Years	Malvern	M1B	Close Contact	CONFIRMED	2021-03-19	2021-03-21	MALE	RESOLVED	No	No	No	No	No	No
3166173	110557	Sporadic	19 and younger	Woburn	M1G	Household Contact	CONFIRMED	2021-03-21	2021-03-21	FEMALE	RESOLVED	No	No	No	No	No	No
3166174	110558	Sporadic	20 to 29 Years	Stonegate-Queensway	M8Y	Close Contact	CONFIRMED	2021-03-17	2021-03-21	FEMALE	RESOLVED	No	No	No	No	No	No
3166175	110559	Sporadic	20 to 29 Years	Woburn	M1G	Community	CONFIRMED	2021-03-18	2021-03-21	MALE	RESOLVED	No	No	No	No	No	No
3166176	110560	Sporadic	50 to 59 Years		M5B	Community	CONFIRMED	2021-03-06	2021-03-21	MALE	FATAL	No	No	No	Yes	Yes	Yes
3166177	110561	Outbreak Associated	20 to 29 Years		M3T	Outbreaks, Other Settings	CONFIRMED	2021-03-20	2021-03-21	FEMALE	RESOLVED	No	No	No	No	No	No
3166178	110563	Sporadic	30 to 39 Years	Parkwoods-Donalda	M3A	Community	PROBABLE	2021-03-13	2021-03-21	MALE	RESOLVED	No	No	No	No	No	No
3166179	110564	Outbreak Associated	30 to 39 Years	Niagara	M5V	Outbreaks, Congregate Settings	CONFIRMED	2021-03-20	2021-03-21	FEMALE	RESOLVED	No	No	No	No	No	No
3166180	110565	Outbreak Associated	19 and younger	Woburn	M1H	Outbreaks, Other Settings	CONFIRMED	2021-03-18	2021-03-22	MALE	RESOLVED	No	No	No	No	No	No
3166181	110566	Sporadic	20 to 29 Years	Newtonbrook West	M2M	Household Contact	CONFIRMED	2021-03-20	2021-03-22	MALE	RESOLVED	No	No	No	No	No	No
3166182	110567	Outbreak Associated	40 to 49 Years	Old East York	M4J	Outbreaks, Other Settings	CONFIRMED	2021-03-22	2021-03-22	FEMALE	RESOLVED	No	No	No	No	No	No
3166183	110568	Sporadic	30 to 39 Years	North St. James Town	M4X	No Information	CONFIRMED	2021-03-22	2021-03-22	FEMALE	RESOLVED	No	No	No	No	No	No
3166184	110569	Sporadic	50 to 59 Years		M5A	No Information	CONFIRMED	2021-03-21	2021-03-22	MALE	RESOLVED	No	No	No	No	No	No
3166185	110570	Sporadic	50 to 59 Years	O'Connor-Parkview	M4B	Community	CONFIRMED	2021-03-22	2021-03-22	FEMALE	RESOLVED	No	No	No	No	No	No
3166186	110571	Sporadic	20 to 29 Years			No Information	CONFIRMED	2021-03-21	2021-03-22	FEMALE	RESOLVED	No	No	No	No	No	No
3166187	110572	Outbreak Associated	40 to 49 Years	Steeles	M1W	Close Contact	CONFIRMED	2021-03-20	2021-03-22	FEMALE	RESOLVED	No	No	No	No	No	No
3166188	110573	Sporadic	50 to 59 Years		M5K	Community	CONFIRMED	2021-03-19	2021-03-22	MALE	RESOLVED	No	No	No	No	No	No
3166189	110574	Sporadic	20 to 29 Years	Church-Yonge Corridor	M5B	Community	CONFIRMED	2021-03-22	2021-03-22	FEMALE	RESOLVED	No	No	No	No	No	No
3166190	110575	Sporadic	19 and younger	Woodbine Corridor	M4C	Household Contact	CONFIRMED	2021-03-21	2021-03-22	FEMALE	RESOLVED	No	No	No	No	No	No
3166191	110576	Outbreak Associated	30 to 39 Years	East End-Danforth	M4C	Outbreaks, Congregate Settings	CONFIRMED	2021-03-21	2021-03-22	MALE	RESOLVED	No	No	No	No	No	No
3166192	110577	Sporadic	30 to 39 Years	Church-Yonge Corridor	M5B	Community	CONFIRMED	2021-03-20	2021-03-22	MALE	RESOLVED	No	No	No	No	No	No
3166193	110578	Sporadic	70 to 79 Years	Cliffcrest	M1M	Community	CONFIRMED	2021-03-22	2021-03-22	MALE	RESOLVED	No	No	No	No	No	No
3166194	110579	Outbreak Associated	30 to 39 Years	East End-Danforth	M4C	Outbreaks, Congregate Settings	CONFIRMED	2021-03-21	2021-03-22	MALE	RESOLVED	No	No	No	No	No	No
3166195	110580	Sporadic	40 to 49 Years	Clairlea-Birchmount	M1L	Community	CONFIRMED	2021-03-14	2021-03-22	FEMALE	RESOLVED	No	No	No	No	No	No
3166196	110581	Sporadic	40 to 49 Years	Danforth	M4J	Community	CONFIRMED	2021-03-18	2021-03-22	FEMALE	RESOLVED	No	No	No	No	No	No
3166197	110582	Sporadic	30 to 39 Years	Woburn	M1G	Community	CONFIRMED	2021-03-14	2021-03-21	FEMALE	RESOLVED	No	No	No	No	No	No
3166198	110583	Sporadic	40 to 49 Years	York University Heights	M3J	Community	CONFIRMED	2021-03-14	2021-03-22	MALE	RESOLVED	No	No	No	No	No	No
3166199	110584	Sporadic	20 to 29 Years	North Riverdale	M4K	Community	CONFIRMED	2021-03-21	2021-03-22	FEMALE	RESOLVED	No	No	No	No	No	No
3166200	110585	Sporadic	20 to 29 Years	Willowridge-Martingrove-Richview	M9R	Community	CONFIRMED	2021-03-17	2021-03-22	FEMALE	RESOLVED	No	No	No	No	No	No
3166201	110586	Sporadic	19 and younger	Englemount-Lawrence	M6A	Travel	CONFIRMED	2021-03-12	2021-03-21	UNKNOWN	RESOLVED	No	No	No	No	No	No
3166202	110587	Sporadic	20 to 29 Years	Caledonia-Fairbank	M6E	Household Contact	CONFIRMED	2021-03-22	2021-03-22	FEMALE	RESOLVED	No	No	No	No	No	No
3166203	110588	Outbreak Associated	50 to 59 Years	Broadview North	M4K	Outbreaks, Healthcare Institutions	CONFIRMED	2021-03-21	2021-03-22	MALE	RESOLVED	No	No	No	No	No	No
3166204	110589	Outbreak Associated	30 to 39 Years	O'Connor-Parkview	M3C	Outbreaks, Other Settings	CONFIRMED	2021-03-17	2021-03-22	MALE	RESOLVED	No	No	No	No	No	No
3166205	110590	Sporadic	19 and younger	Victoria Village	M4A	Community	CONFIRMED	2021-03-18	2021-03-22	MALE	RESOLVED	No	No	No	No	No	No
3166206	110591	Sporadic	60 to 69 Years	Mount Pleasant East	M4P	Community	CONFIRMED	2021-03-21	2021-03-22	FEMALE	RESOLVED	No	No	No	Yes	No	No
3166207	110592	Sporadic	20 to 29 Years			Community	CONFIRMED	2021-03-19	2021-03-22	MALE	RESOLVED	No	No	No	No	No	No
3166208	110593	Sporadic	20 to 29 Years	Waterfront Communities-The Island	M5E	No Information	CONFIRMED	2021-03-18	2021-03-21	MALE	RESOLVED	No	No	No	No	No	No
3166209	110594	Sporadic	19 and younger	Eringate-Centennial-West Deane	M9C	Community	CONFIRMED	2021-03-19	2021-03-22	MALE	RESOLVED	No	No	No	No	No	No
3166210	110595	Sporadic	40 to 49 Years	Morningside	M1E	Household Contact	CONFIRMED	2021-03-19	2021-03-22	FEMALE	RESOLVED	No	No	No	No	No	No
3166211	110596	Sporadic	70 to 79 Years	Cabbagetown-South St. James Town	M4X	Household Contact	CONFIRMED	2021-03-20	2021-03-22	FEMALE	FATAL	No	No	No	Yes	No	No
3166212	110597	Sporadic	70 to 79 Years	Centennial Scarborough	M1C	Household Contact	CONFIRMED	2021-03-21	2021-03-22	FEMALE	RESOLVED	No	No	No	No	No	No
3166213	110598	Sporadic	20 to 29 Years	Humbermede	M9M	Community	CONFIRMED	2021-03-21	2021-03-22	FEMALE	RESOLVED	No	No	No	No	No	No
3166214	110599	Sporadic	30 to 39 Years	Englemount-Lawrence	M6A	Household Contact	CONFIRMED	2021-03-21	2021-03-22	FEMALE	RESOLVED	No	No	No	No	No	No
3166215	110600	Sporadic	30 to 39 Years	Briar Hill - Belgravia	M6E	Community	CONFIRMED	2021-03-20	2021-03-22	MALE	RESOLVED	No	No	No	No	No	No
3166216	110601	Sporadic	20 to 29 Years	Bay Street Corridor	M5H	Community	CONFIRMED	2021-03-19	2021-03-21	FEMALE	RESOLVED	No	No	No	No	No	No
3166217	110602	Sporadic	19 and younger	Weston	M9N	Household Contact	CONFIRMED	2021-03-19	2021-03-20	MALE	RESOLVED	No	No	No	No	No	No
3166218	110603	Outbreak Associated	50 to 59 Years	East End-Danforth	M4C	Outbreaks, Congregate Settings	CONFIRMED	2021-03-21	2021-03-22	MALE	RESOLVED	No	No	No	No	No	No
3166219	110604	Sporadic	19 and younger	Weston	M9N	Household Contact	CONFIRMED	2021-03-20	2021-03-20	FEMALE	RESOLVED	No	No	No	No	No	No
3166220	110605	Sporadic	20 to 29 Years	Church-Yonge Corridor	M4Y	Close Contact	CONFIRMED	2021-03-17	2021-03-21	MALE	RESOLVED	No	No	No	No	No	No
3166221	110606	Outbreak Associated	60 to 69 Years	Forest Hill North	M5N	Outbreaks, Other Settings	CONFIRMED	2021-03-17	2021-03-22	MALE	RESOLVED	No	No	No	No	No	No
3166222	110607	Sporadic	50 to 59 Years	Humbermede	M9M	Community	CONFIRMED	2021-03-20	2021-03-22	FEMALE	RESOLVED	No	No	No	No	No	No
3166223	110608	Outbreak Associated	19 and younger		M3K	Household Contact	CONFIRMED	2021-03-17	2021-03-19	MALE	RESOLVED	No	No	No	No	No	No
3166224	110609	Sporadic	50 to 59 Years	Thistletown-Beaumond Heights	M9V	Community	CONFIRMED	2021-03-20	2021-03-22	MALE	RESOLVED	No	No	No	No	No	No
3166225	110610	Sporadic	40 to 49 Years	Pelmo Park-Humberlea	M9M	Household Contact	CONFIRMED	2021-03-21	2021-03-22	FEMALE	RESOLVED	No	No	No	No	No	No
3166226	110611	Sporadic	30 to 39 Years	Humbermede	M9M	Household Contact	PROBABLE	2021-03-12	2021-03-20	MALE	RESOLVED	No	No	No	No	No	No
3166227	110612	Sporadic	19 and younger	Forest Hill North	M5N	Community	CONFIRMED	2021-03-16	2021-03-17	MALE	RESOLVED	No	No	No	No	No	No
3166228	110613	Sporadic	80 to 89 Years	Banbury-Don Mills	M3C	No Information	CONFIRMED	2021-03-19	2021-03-21	FEMALE	RESOLVED	No	No	No	Yes	No	No
3166229	110614	Sporadic	40 to 49 Years	Edenbridge-Humber Valley	M9A	Household Contact	CONFIRMED	2021-03-15	2021-03-22	FEMALE	RESOLVED	No	No	No	Yes	No	No
3166230	110615	Sporadic	30 to 39 Years	Cabbagetown-South St. James Town	M4X	Close Contact	CONFIRMED	2021-03-22	2021-03-22	MALE	RESOLVED	No	No	No	No	No	No
3166231	110616	Sporadic	19 and younger	Bathurst Manor	M3H	No Information	CONFIRMED	2021-03-17	2021-03-22	FEMALE	RESOLVED	No	No	No	No	No	No
3166232	110617	Sporadic	20 to 29 Years	Islington-City Centre West	M8Z	Community	CONFIRMED	2021-03-01	2021-03-21	FEMALE	RESOLVED	No	No	No	No	No	No
3166233	110618	Sporadic	20 to 29 Years	Dorset Park	M1P	Household Contact	CONFIRMED	2021-03-20	2021-03-22	MALE	RESOLVED	No	No	No	No	No	No
3166234	110619	Sporadic	20 to 29 Years	Humewood-Cedarvale	M6C	Community	CONFIRMED	2021-03-21	2021-03-22	MALE	RESOLVED	No	No	No	No	No	No
3166235	110620	Sporadic	30 to 39 Years	Downsview-Roding-CFB	M3K	Household Contact	CONFIRMED	2021-03-18	2021-03-22	FEMALE	RESOLVED	No	No	No	No	No	No
3166236	110621	Outbreak Associated	50 to 59 Years	Princess-Rosethorn	M9A	Close Contact	CONFIRMED	2021-03-21	2021-03-22	FEMALE	RESOLVED	No	No	No	No	No	No
3166237	110622	Sporadic	19 and younger	Humber Summit	M9L	Household Contact	CONFIRMED	2021-03-19	2021-03-22	FEMALE	RESOLVED	No	No	No	No	No	No
3166238	110623	Sporadic	20 to 29 Years	Bay Street Corridor	M5G	Community	CONFIRMED	2021-03-21	2021-03-22	MALE	RESOLVED	No	No	No	No	No	No
3166239	110624	Sporadic	19 and younger	Bathurst Manor	M3H	Close Contact	CONFIRMED	2021-03-17	2021-03-22	MALE	RESOLVED	No	No	No	No	No	No
3166240	110625	Sporadic	20 to 29 Years	Willowridge-Martingrove-Richview	M9P	Community	CONFIRMED	2021-03-15	2021-03-17	FEMALE	RESOLVED	No	No	No	No	No	No
3166241	110626	Outbreak Associated		Malvern	M1B	Outbreaks, Congregate Settings	PROBABLE	2021-03-22	2021-03-22	UNKNOWN	RESOLVED	No	No	No	No	No	No
3166242	110627	Sporadic	70 to 79 Years	Centennial Scarborough	M1C	Community	CONFIRMED	2021-03-09	2021-03-22	MALE	FATAL	No	No	No	Yes	No	No
3166243	110628	Outbreak Associated	19 and younger	Eringate-Centennial-West Deane	M9C	Outbreaks, Other Settings	CONFIRMED	2021-03-19	2021-03-22	MALE	RESOLVED	No	No	No	No	No	No
3166244	110629	Sporadic	30 to 39 Years	South Parkdale	M6K	Community	CONFIRMED	2021-03-21	2021-03-22	FEMALE	RESOLVED	No	No	No	No	No	No
3166245	110630	Sporadic	19 and younger	Humbermede	M9M	Household Contact	CONFIRMED	2021-03-21	2021-03-22	FEMALE	RESOLVED	No	No	No	No	No	No
3166246	110631	Sporadic	20 to 29 Years	Woburn	M1G	Community	CONFIRMED	2021-03-21	2021-03-22	FEMALE	RESOLVED	No	No	No	No	No	No
3166247	110632	Sporadic	19 and younger	South Parkdale	M6K	Household Contact	CONFIRMED	2021-03-21	2021-03-22	MALE	RESOLVED	No	No	No	No	No	No
3166248	110633	Sporadic	40 to 49 Years	Weston-Pellam Park	M6N	Community	CONFIRMED	2021-03-20	2021-03-22	MALE	RESOLVED	No	No	No	No	No	No
3166249	110634	Sporadic	20 to 29 Years	Mount Dennis	M6M	Community	PROBABLE	2021-03-22	2021-03-22	MALE	RESOLVED	No	No	No	No	No	No
3166250	110635	Outbreak Associated	60 to 69 Years	Weston-Pellam Park	M6N	Outbreaks, Healthcare Institutions	CONFIRMED	2021-03-21	2021-03-22	MALE	FATAL	No	No	No	Yes	No	No
3166251	110636	Sporadic	19 and younger	L'Amoreaux	M1W	Household Contact	CONFIRMED	2021-03-22	2021-03-22	MALE	RESOLVED	No	No	No	Yes	Yes	No
3166252	110637	Sporadic	19 and younger	Eglinton East	M1J	Household Contact	CONFIRMED	2021-03-20	2021-03-22	MALE	RESOLVED	No	No	No	No	No	No
3166253	110638	Sporadic	30 to 39 Years	Mimico (includes Humber Bay Shores)	M8V	Household Contact	CONFIRMED	2021-03-20	2021-03-22	FEMALE	RESOLVED	No	No	No	No	No	No
3166254	110639	Sporadic	19 and younger	University	M5S	Community	CONFIRMED	2021-03-21	2021-03-21	FEMALE	RESOLVED	No	No	No	No	No	No
3166255	110640	Sporadic	20 to 29 Years	Corso Italia-Davenport	M6E	Household Contact	CONFIRMED	2021-03-16	2021-03-22	FEMALE	RESOLVED	No	No	No	No	No	No
3166256	110641	Outbreak Associated	20 to 29 Years	Forest Hill North	M6B	Outbreaks, Other Settings	CONFIRMED	2021-03-20	2021-03-22	FEMALE	RESOLVED	No	No	No	No	No	No
3166257	110642	Sporadic	20 to 29 Years	York University Heights	M3J	Close Contact	CONFIRMED	2021-03-18	2021-03-22	FEMALE	RESOLVED	No	No	No	No	No	No
3166258	110643	Sporadic	50 to 59 Years	Clanton Park	M3H	Close Contact	CONFIRMED	2021-03-20	2021-03-22	MALE	RESOLVED	No	No	No	No	No	No
3166259	110644	Sporadic	60 to 69 Years	Palmerston-Little Italy	M6G	Community	CONFIRMED	2021-03-22	2021-03-22	FEMALE	RESOLVED	No	No	No	No	No	No
3166260	110645	Sporadic	30 to 39 Years	Caledonia-Fairbank	M6E	Community	CONFIRMED	2021-03-20	2021-03-23	FEMALE	RESOLVED	No	No	No	No	No	No
3166261	110646	Outbreak Associated	60 to 69 Years	Kingsview Village-The Westway	M9R	Outbreaks, Other Settings	CONFIRMED	2021-03-14	2021-03-22	MALE	RESOLVED	No	No	No	No	No	No
3166262	110647	Outbreak Associated	19 and younger	Black Creek	M3N	Outbreaks, Other Settings	CONFIRMED	2021-03-21	2021-03-22	MALE	RESOLVED	No	No	No	No	No	No
3166263	110648	Sporadic	19 and younger	Rustic	M6L	Household Contact	CONFIRMED	2021-03-16	2021-03-22	MALE	RESOLVED	No	No	No	No	No	No
3166264	110649	Sporadic	70 to 79 Years	Glenfield-Jane Heights	M3N	Community	CONFIRMED	2021-03-18	2021-03-22	FEMALE	RESOLVED	No	No	No	Yes	Yes	Yes
3166265	110650	Sporadic	70 to 79 Years	Downsview-Roding-CFB	M3M	Community	CONFIRMED	2021-03-17	2021-03-22	MALE	RESOLVED	No	No	No	No	No	No
3166266	110651	Sporadic	19 and younger	Yorkdale-Glen Park	M6B	Household Contact	CONFIRMED	2021-03-21	2021-03-22	MALE	RESOLVED	No	No	No	No	No	No
3166267	110652	Sporadic	30 to 39 Years	Yorkdale-Glen Park	M6B	Household Contact	CONFIRMED	2021-03-21	2021-03-22	FEMALE	RESOLVED	No	No	No	No	No	No
3166268	110653	Sporadic	19 and younger	Rustic	M6L	Household Contact	CONFIRMED	2021-03-16	2021-03-22	FEMALE	RESOLVED	No	No	No	No	No	No
3166269	110654	Sporadic	50 to 59 Years	Mount Dennis	M6M	Community	CONFIRMED	2021-03-14	2021-03-22	MALE	RESOLVED	No	No	No	Yes	Yes	No
3166270	110655	Sporadic	50 to 59 Years	Glenfield-Jane Heights	M3N	Community	CONFIRMED	2021-03-21	2021-03-22	FEMALE	RESOLVED	No	No	No	No	No	No
3166271	110656	Sporadic	20 to 29 Years	Downsview-Roding-CFB	M3M	Community	CONFIRMED	2021-03-22	2021-03-22	MALE	RESOLVED	No	No	No	No	No	No
3166272	110657	Sporadic	50 to 59 Years	Brookhaven-Amesbury	M6M	Household Contact	CONFIRMED	2021-03-20	2021-03-22	MALE	RESOLVED	No	No	No	No	No	No
3166273	110658	Sporadic	20 to 29 Years	Waterfront Communities-The Island	M5J	Household Contact	CONFIRMED	2021-03-21	2021-03-22	MALE	RESOLVED	No	No	No	No	No	No
3166274	110659	Sporadic	30 to 39 Years	Stonegate-Queensway	M8Y	Community	CONFIRMED	2021-03-19	2021-03-22	MALE	RESOLVED	No	No	No	No	No	No
3166275	110660	Sporadic	20 to 29 Years	Englemount-Lawrence	M6A	Community	CONFIRMED	2021-03-19	2021-03-22	MALE	RESOLVED	No	No	No	No	No	No
3166276	110661	Sporadic	20 to 29 Years	Englemount-Lawrence	M6A	Close Contact	CONFIRMED	2021-03-11	2021-03-22	FEMALE	RESOLVED	No	No	No	No	No	No
3166277	110662	Sporadic	20 to 29 Years	Downsview-Roding-CFB	M3M	Household Contact	CONFIRMED	2021-03-21	2021-03-22	MALE	RESOLVED	No	No	No	No	No	No
3166278	110663	Sporadic	50 to 59 Years	Humbermede	M9M	Household Contact	CONFIRMED	2021-03-20	2021-03-22	MALE	RESOLVED	No	No	No	No	No	No
3166279	110664	Sporadic	30 to 39 Years	Rouge	M1X	Community	CONFIRMED	2021-03-21	2021-03-22	FEMALE	RESOLVED	No	No	No	No	No	No
3166280	110665	Sporadic	40 to 49 Years	Glenfield-Jane Heights	M3L	Household Contact	CONFIRMED	2021-03-20	2021-03-22	MALE	RESOLVED	No	No	No	No	No	No
3166281	110666	Sporadic	19 and younger	Downsview-Roding-CFB	M3K	Household Contact	CONFIRMED	2021-03-19	2021-03-22	FEMALE	RESOLVED	No	No	No	No	No	No
3166282	110667	Sporadic	40 to 49 Years	L'Amoreaux	M1W	Community	CONFIRMED	2021-03-21	2021-03-22	FEMALE	RESOLVED	No	No	No	No	No	No
3166283	110668	Sporadic	60 to 69 Years	Parkwoods-Donalda	M3A	Community	CONFIRMED	2021-03-19	2021-03-22	FEMALE	RESOLVED	No	No	No	Yes	No	No
3166284	110669	Sporadic	50 to 59 Years	Waterfront Communities-The Island	M5J	Community	CONFIRMED	2021-03-20	2021-03-22	FEMALE	RESOLVED	No	No	No	No	No	No
3166285	110670	Sporadic	19 and younger	Downsview-Roding-CFB	M3K	Community	CONFIRMED	2021-03-20	2021-03-22	FEMALE	RESOLVED	No	No	No	No	No	No
3166286	110671	Outbreak Associated	19 and younger	Beechborough-Greenbrook	M6M	Outbreaks, Other Settings	CONFIRMED	2021-03-21	2021-03-22	FEMALE	RESOLVED	No	No	No	No	No	No
3166287	110672	Sporadic	50 to 59 Years	Pelmo Park-Humberlea	M9N	Close Contact	CONFIRMED	2021-03-20	2021-03-22	FEMALE	RESOLVED	No	No	No	No	No	No
3166288	110673	Sporadic	19 and younger	Humbermede	M9M	Household Contact	CONFIRMED	2021-03-21	2021-03-22	FEMALE	RESOLVED	No	No	No	No	No	No
3166289	110674	Sporadic	60 to 69 Years	Caledonia-Fairbank	M6E	Household Contact	CONFIRMED	2021-03-20	2021-03-22	MALE	RESOLVED	No	No	No	No	No	No
3166290	110675	Sporadic	30 to 39 Years	Eglinton East	M1J	Close Contact	CONFIRMED	2021-03-19	2021-03-21	MALE	RESOLVED	No	No	No	No	No	No
3166291	110676	Sporadic	40 to 49 Years	Weston	M9N	Community	CONFIRMED	2021-03-18	2021-03-22	FEMALE	RESOLVED	No	No	No	No	No	No
3166292	110677	Sporadic	30 to 39 Years	Kensington-Chinatown	M5T	Close Contact	CONFIRMED	2021-03-22	2021-03-22	FEMALE	RESOLVED	No	No	No	No	No	No
3166293	110678	Sporadic	30 to 39 Years	Downsview-Roding-CFB	M3L	Community	CONFIRMED	2021-03-22	2021-03-22	FEMALE	RESOLVED	No	No	No	No	No	No
3166294	110679	Sporadic	50 to 59 Years	Maple Leaf	M6L	Community	CONFIRMED	2021-03-21	2021-03-22	MALE	RESOLVED	No	No	No	No	No	No
3166295	110680	Sporadic	60 to 69 Years	Princess-Rosethorn	M9B	Community	CONFIRMED	2021-03-16	2021-03-23	FEMALE	RESOLVED	No	No	No	No	No	No
3166296	110681	Sporadic	30 to 39 Years	Downsview-Roding-CFB	M3M	Close Contact	CONFIRMED	2021-03-17	2021-03-22	MALE	RESOLVED	No	No	No	No	No	No
3166297	110682	Sporadic	20 to 29 Years	Scarborough Village	M1M	Community	CONFIRMED	2021-03-16	2021-03-21	MALE	RESOLVED	No	No	No	No	No	No
3166298	110683	Outbreak Associated	19 and younger	Oakwood Village	M6E	Outbreaks, Other Settings	CONFIRMED	2021-03-22	2021-03-22	FEMALE	RESOLVED	No	No	No	No	No	No
3166299	110684	Sporadic	19 and younger	Downsview-Roding-CFB	M3L	Community	CONFIRMED	2021-03-20	2021-03-22	FEMALE	RESOLVED	No	No	No	No	No	No
3166300	110685	Sporadic	30 to 39 Years	Pelmo Park-Humberlea	M9N	Community	CONFIRMED	2021-03-20	2021-03-22	FEMALE	RESOLVED	No	No	No	No	No	No
3166301	110686	Sporadic	19 and younger	Englemount-Lawrence	M6A	No Information	CONFIRMED	2021-03-21	2021-03-22	MALE	RESOLVED	No	No	No	No	No	No
3166302	110687	Sporadic	20 to 29 Years	Glenfield-Jane Heights	M3N	Community	CONFIRMED	2021-03-20	2021-03-22	MALE	RESOLVED	No	No	No	No	No	No
3166303	110688	Sporadic	40 to 49 Years	Humbermede	M9M	Household Contact	CONFIRMED	2021-03-21	2021-03-22	MALE	RESOLVED	No	No	No	No	No	No
3166304	110689	Sporadic	30 to 39 Years	Downsview-Roding-CFB	M3M	Community	CONFIRMED	2021-03-15	2021-03-23	MALE	RESOLVED	No	No	No	No	No	No
3166305	110690	Sporadic	40 to 49 Years	Humbermede	M9M	Community	CONFIRMED	2021-03-16	2021-03-22	MALE	RESOLVED	No	No	No	No	No	No
3166306	110691	Sporadic	50 to 59 Years	Rockcliffe-Smythe	M6N	Community	CONFIRMED	2021-03-21	2021-03-22	FEMALE	RESOLVED	No	No	No	No	No	No
3166307	110692	Sporadic	20 to 29 Years	Humber Summit	M9L	Community	CONFIRMED	2021-03-20	2021-03-22	MALE	RESOLVED	No	No	No	No	No	No
3166308	110693	Sporadic	50 to 59 Years	Downsview-Roding-CFB	M3M	Household Contact	CONFIRMED	2021-03-18	2021-03-22	FEMALE	RESOLVED	No	No	No	No	No	No
3166309	110694	Sporadic	19 and younger	Briar Hill - Belgravia	M6E	Household Contact	CONFIRMED	2021-03-21	2021-03-22	MALE	RESOLVED	No	No	No	No	No	No
3166310	110695	Sporadic	70 to 79 Years	Thistletown-Beaumond Heights	M9V	Community	CONFIRMED	2021-03-16	2021-03-23	MALE	RESOLVED	No	No	No	No	No	No
3166311	110696	Sporadic	19 and younger	Black Creek	M3N	Household Contact	CONFIRMED	2021-03-14	2021-03-22	FEMALE	RESOLVED	No	No	No	No	No	No
3166312	110697	Sporadic	19 and younger	Glenfield-Jane Heights	M3N	Household Contact	CONFIRMED	2021-03-18	2021-03-22	MALE	RESOLVED	No	No	No	No	No	No
3166313	110698	Sporadic	19 and younger	Glenfield-Jane Heights	M3N	Household Contact	CONFIRMED	2021-03-21	2021-03-22	MALE	RESOLVED	No	No	No	No	No	No
3166314	110699	Sporadic	20 to 29 Years	Elms-Old Rexdale	M9W	Community	CONFIRMED	2021-03-21	2021-03-23	MALE	RESOLVED	No	No	No	No	No	No
3166315	110700	Sporadic	30 to 39 Years	Weston	M9N	No Information	CONFIRMED	2021-03-21	2021-03-22	FEMALE	RESOLVED	No	No	No	No	No	No
3166316	110701	Sporadic	19 and younger	Brookhaven-Amesbury	M6M	Community	CONFIRMED	2021-03-19	2021-03-22	FEMALE	RESOLVED	No	No	No	No	No	No
3166317	110702	Sporadic	20 to 29 Years	Rustic	M6L	Community	CONFIRMED	2021-03-15	2021-03-22	FEMALE	RESOLVED	No	No	No	No	No	No
3166318	110703	Sporadic	19 and younger	Humbermede	M9M	Household Contact	CONFIRMED	2021-03-21	2021-03-22	FEMALE	RESOLVED	No	No	No	No	No	No
3166319	110704	Outbreak Associated	30 to 39 Years	Mount Dennis	M6M	Outbreaks, Other Settings	CONFIRMED	2021-03-20	2021-03-22	MALE	RESOLVED	No	No	No	No	No	No
3166320	110705	Outbreak Associated	40 to 49 Years	Rouge	M1B	Outbreaks, Healthcare Institutions	CONFIRMED	2021-03-21	2021-03-22	MALE	RESOLVED	No	No	No	No	No	No
3166321	110706	Sporadic	50 to 59 Years	Weston	M9N	No Information	CONFIRMED	2021-03-21	2021-03-22	MALE	RESOLVED	No	No	No	No	No	No
3166322	110707	Sporadic	20 to 29 Years	West Humber-Clairville	M9V	Community	CONFIRMED	2021-03-18	2021-03-22	FEMALE	RESOLVED	No	No	No	No	No	No
3166323	110708	Sporadic	19 and younger	Humber Heights-Westmount	M9P	Close Contact	CONFIRMED	2021-03-21	2021-03-22	MALE	RESOLVED	No	No	No	No	No	No
3166324	110709	Sporadic	50 to 59 Years	Parkwoods-Donalda	M3A	Household Contact	CONFIRMED	2021-03-22	2021-03-23	FEMALE	RESOLVED	No	No	No	No	No	No
3166325	110710	Outbreak Associated	80 to 89 Years	Forest Hill North	M6C	Outbreaks, Healthcare Institutions	CONFIRMED	2021-03-22	2021-03-23	FEMALE	FATAL	No	No	No	Yes	No	No
3166326	110711	Sporadic	19 and younger	Rockcliffe-Smythe	M6N	Community	CONFIRMED	2021-03-18	2021-03-22	FEMALE	RESOLVED	No	No	No	No	No	No
3166327	110712	Sporadic	30 to 39 Years	Glenfield-Jane Heights	M3N	No Information	CONFIRMED	2021-03-23	2021-03-23	MALE	RESOLVED	No	No	No	No	No	No
3166328	110713	Sporadic	19 and younger	Downsview-Roding-CFB	M3M	Outbreaks, Other Settings	CONFIRMED	2021-03-20	2021-03-23	MALE	RESOLVED	No	No	No	No	No	No
3166329	110714	Sporadic	20 to 29 Years	Wychwood	M6G	Close Contact	CONFIRMED	2021-03-22	2021-03-22	FEMALE	RESOLVED	No	No	No	No	No	No
3166330	110715	Outbreak Associated	19 and younger	Bedford Park-Nortown	M5M	Outbreaks, Other Settings	CONFIRMED	2021-03-17	2021-03-22	FEMALE	RESOLVED	No	No	No	No	No	No
3166331	110716	Sporadic	19 and younger	Dovercourt-Wallace Emerson-Junction	M6H	Household Contact	CONFIRMED	2021-03-19	2021-03-23	FEMALE	RESOLVED	No	No	No	No	No	No
3166332	110717	Sporadic	40 to 49 Years	Taylor-Massey	M4C	Community	CONFIRMED	2021-03-21	2021-03-22	MALE	RESOLVED	No	No	No	No	No	No
3166333	110718	Sporadic	60 to 69 Years	Victoria Village	M1R	Community	CONFIRMED	2021-03-21	2021-03-23	FEMALE	RESOLVED	No	No	No	No	No	No
3166334	110719	Sporadic	19 and younger	Flemingdon Park	M3C	Household Contact	CONFIRMED	2021-03-22	2021-03-23	MALE	RESOLVED	No	No	No	No	No	No
3166335	110720	Sporadic	30 to 39 Years	Flemingdon Park	M3C	Community	CONFIRMED	2021-03-21	2021-03-23	FEMALE	RESOLVED	No	No	No	No	No	No
3166336	110721	Sporadic	19 and younger	Flemingdon Park	M3C	Household Contact	CONFIRMED	2021-03-22	2021-03-23	MALE	RESOLVED	No	No	No	No	No	No
3166337	110722	Outbreak Associated	19 and younger	Kingsview Village-The Westway	M9R	Close Contact	CONFIRMED	2021-03-21	2021-03-23	MALE	RESOLVED	No	No	No	No	No	No
3166338	110723	Sporadic	19 and younger	Flemingdon Park	M3C	Household Contact	CONFIRMED	2021-03-21	2021-03-23	FEMALE	RESOLVED	No	No	No	No	No	No
3166339	110724	Sporadic	30 to 39 Years	Weston-Pellam Park	M6N	Community	CONFIRMED	2021-03-21	2021-03-23	MALE	RESOLVED	No	No	No	No	No	No
3166340	110725	Sporadic	30 to 39 Years	Niagara	M5V	Community	CONFIRMED	2021-03-21	2021-03-23	FEMALE	RESOLVED	No	No	No	No	No	No
3166341	110726	Outbreak Associated	19 and younger	Waterfront Communities-The Island	M5V	Outbreaks, Other Settings	CONFIRMED	2021-03-22	2021-03-22	MALE	RESOLVED	No	No	No	No	No	No
3166342	110727	Sporadic	40 to 49 Years	Waterfront Communities-The Island	M5V	Household Contact	CONFIRMED	2021-02-21	2021-03-23	FEMALE	RESOLVED	No	No	No	No	No	No
3166343	110728	Outbreak Associated	19 and younger	Englemount-Lawrence	M6B	Outbreaks, Other Settings	CONFIRMED	2021-03-22	2021-03-23	FEMALE	RESOLVED	No	No	No	No	No	No
3166344	110729	Sporadic	30 to 39 Years	Waterfront Communities-The Island	M5V	Community	CONFIRMED	2021-03-20	2021-03-23	MALE	RESOLVED	No	No	No	No	No	No
3166345	110730	Outbreak Associated	19 and younger	Wychwood	M6C	Outbreaks, Other Settings	CONFIRMED	2021-03-21	2021-03-23	FEMALE	RESOLVED	No	No	No	No	No	No
3166346	110731	Sporadic	19 and younger	Englemount-Lawrence	M6B	Household Contact	CONFIRMED	2021-03-16	2021-03-23	FEMALE	RESOLVED	No	No	No	No	No	No
3166347	110732	Outbreak Associated	19 and younger	Wychwood	M6G	Outbreaks, Other Settings	CONFIRMED	2021-03-19	2021-03-23	MALE	RESOLVED	No	No	No	No	No	No
3166348	110733	Sporadic	20 to 29 Years	Markland Wood	M9C	Community	CONFIRMED	2021-03-19	2021-03-23	MALE	RESOLVED	No	No	No	No	No	No
3166349	110734	Sporadic	30 to 39 Years	Annex	M5R	Community	CONFIRMED	2021-03-17	2021-03-23	MALE	RESOLVED	No	No	No	No	No	No
3166350	110735	Sporadic	30 to 39 Years	South Riverdale	M4M	Community	CONFIRMED	2021-03-15	2021-03-23	MALE	RESOLVED	No	No	No	No	No	No
3166351	110736	Sporadic	19 and younger	Dorset Park	M1P	Outbreaks, Other Settings	CONFIRMED	2021-03-22	2021-03-23	FEMALE	RESOLVED	No	No	No	No	No	No
3166352	110737	Outbreak Associated	40 to 49 Years	Trinity-Bellwoods	M6J	Outbreaks, Other Settings	CONFIRMED	2021-03-21	2021-03-23	MALE	RESOLVED	No	No	No	No	No	No
3166353	110738	Sporadic	30 to 39 Years	Wychwood	M6C	Household Contact	CONFIRMED	2021-03-22	2021-03-23	FEMALE	RESOLVED	No	No	No	No	No	No
3166354	110739	Outbreak Associated	19 and younger	Palmerston-Little Italy	M6G	Outbreaks, Other Settings	CONFIRMED	2021-03-20	2021-03-22	MALE	RESOLVED	No	No	No	No	No	No
3166355	110740	Sporadic	19 and younger	Little Portugal	M6K	Community	CONFIRMED	2021-03-22	2021-03-23	FEMALE	RESOLVED	No	No	No	No	No	No
3166356	110741	Sporadic	50 to 59 Years	Downsview-Roding-CFB	M3L	Community	CONFIRMED	2021-03-20	2021-03-23	MALE	RESOLVED	No	No	No	No	No	No
3166357	110742	Sporadic	40 to 49 Years	North St. James Town	M4X	Community	CONFIRMED	2021-03-11	2021-03-23	FEMALE	RESOLVED	No	No	No	No	No	No
3166358	110743	Sporadic	40 to 49 Years	North St. James Town	M4X	Community	CONFIRMED	2021-03-22	2021-03-23	FEMALE	RESOLVED	No	No	No	No	No	No
3166359	110744	Sporadic	19 and younger	Caledonia-Fairbank	M6E	Community	CONFIRMED	2021-03-20	2021-03-22	MALE	RESOLVED	No	No	No	No	No	No
3166360	110745	Sporadic	30 to 39 Years	Waterfront Communities-The Island	M5E	Community	CONFIRMED	2021-03-21	2021-03-23	MALE	RESOLVED	No	No	No	No	No	No
3166361	110746	Sporadic	19 and younger	Bedford Park-Nortown	M5N	Household Contact	CONFIRMED	2021-03-22	2021-03-23	FEMALE	RESOLVED	No	No	No	No	No	No
3166362	110747	Outbreak Associated	40 to 49 Years	Annex	M5R	Outbreaks, Other Settings	CONFIRMED	2021-03-21	2021-03-22	FEMALE	RESOLVED	No	No	No	No	No	No
3166363	110748	Sporadic	30 to 39 Years	Mount Pleasant East	M4S	Household Contact	CONFIRMED	2021-03-22	2021-03-22	FEMALE	RESOLVED	No	No	No	No	No	No
3166364	110749	Sporadic	40 to 49 Years	Roncesvalles	M6R	Community	CONFIRMED	2021-03-20	2021-03-23	MALE	RESOLVED	No	No	No	No	No	No
3166365	110750	Sporadic	20 to 29 Years	Corso Italia-Davenport	M6E	Community	CONFIRMED	2021-03-19	2021-03-23	MALE	RESOLVED	No	No	No	No	No	No
3166366	110751	Sporadic	30 to 39 Years	Humewood-Cedarvale	M6C	Close Contact	CONFIRMED	2021-03-18	2021-03-22	MALE	RESOLVED	No	No	No	No	No	No
3166367	110752	Sporadic	70 to 79 Years	University	M5S	Community	CONFIRMED	2021-03-17	2021-03-23	MALE	RESOLVED	No	No	No	Yes	No	No
3166368	110753	Outbreak Associated	50 to 59 Years	Briar Hill - Belgravia	M6E	Outbreaks, Other Settings	CONFIRMED	2021-03-20	2021-03-23	MALE	RESOLVED	No	No	No	No	No	No
3166369	110754	Sporadic	30 to 39 Years	West Humber-Clairville	M9W	Community	CONFIRMED	2021-03-20	2021-03-23	FEMALE	RESOLVED	No	No	No	No	No	No
3166370	110755	Sporadic	50 to 59 Years	Caledonia-Fairbank	M6E	Community	CONFIRMED	2021-03-19	2021-03-23	MALE	RESOLVED	No	No	No	No	No	No
3166371	110756	Sporadic	50 to 59 Years	Church-Yonge Corridor	M4Y	Close Contact	CONFIRMED	2021-03-14	2021-03-23	MALE	RESOLVED	No	No	No	No	No	No
3166372	110757	Sporadic	20 to 29 Years	Weston	M9N	Community	CONFIRMED	2021-03-22	2021-03-23	MALE	RESOLVED	No	No	No	No	No	No
3166373	110758	Sporadic	19 and younger	Caledonia-Fairbank	M6E	Household Contact	CONFIRMED	2021-03-20	2021-03-23	FEMALE	RESOLVED	No	No	No	No	No	No
3166374	110759	Sporadic	19 and younger	Caledonia-Fairbank	M6E	Household Contact	CONFIRMED	2021-03-20	2021-03-23	FEMALE	RESOLVED	No	No	No	No	No	No
3166375	110760	Sporadic	40 to 49 Years	Dovercourt-Wallace Emerson-Junction	M6H	Close Contact	CONFIRMED	2021-03-17	2021-03-22	MALE	RESOLVED	No	No	No	No	No	No
3166376	110761	Sporadic	50 to 59 Years	Clairlea-Birchmount	M1L	Community	CONFIRMED	2021-03-20	2021-03-23	FEMALE	RESOLVED	No	No	No	Yes	No	No
3166377	110762	Outbreak Associated	19 and younger	Wychwood	M6C	Outbreaks, Other Settings	CONFIRMED	2021-03-21	2021-03-23	FEMALE	RESOLVED	No	No	No	No	No	No
3166378	110763	Sporadic	30 to 39 Years	Rustic	M6L	Close Contact	CONFIRMED	2021-03-22	2021-03-23	MALE	RESOLVED	No	No	No	No	No	No
3166379	110764	Sporadic	20 to 29 Years	Islington-City Centre West	M9A	Household Contact	CONFIRMED	2021-03-17	2021-03-22	MALE	RESOLVED	No	No	No	No	No	No
3166380	110765	Sporadic	40 to 49 Years	West Humber-Clairville	M9W	Community	CONFIRMED	2021-03-19	2021-03-23	FEMALE	RESOLVED	No	No	No	No	No	No
3166381	110766	Sporadic	50 to 59 Years	Caledonia-Fairbank	M6E	Household Contact	CONFIRMED	2021-03-19	2021-03-23	MALE	RESOLVED	No	No	No	No	No	No
3166382	110767	Sporadic	60 to 69 Years	Annex	M5R	No Information	CONFIRMED	2021-03-22	2021-03-23	FEMALE	RESOLVED	No	No	No	No	No	No
3166383	110768	Sporadic	30 to 39 Years	Islington-City Centre West	M9A	Household Contact	CONFIRMED	2021-03-15	2021-03-23	MALE	RESOLVED	No	No	No	No	No	No
3166384	110769	Sporadic	19 and younger	Islington-City Centre West	M9A	Household Contact	CONFIRMED	2021-03-19	2021-03-23	FEMALE	RESOLVED	No	No	No	No	No	No
3166385	110770	Outbreak Associated	19 and younger	Downsview-Roding-CFB	M3M	Outbreaks, Other Settings	CONFIRMED	2021-03-21	2021-03-22	MALE	RESOLVED	No	No	No	No	No	No
3166386	110771	Sporadic	40 to 49 Years	Rockcliffe-Smythe	M6N	Community	CONFIRMED	2021-03-22	2021-03-23	FEMALE	RESOLVED	No	No	No	No	No	No
3166387	110772	Sporadic	30 to 39 Years	Niagara	M5V	No Information	CONFIRMED	2021-03-21	2021-03-23	MALE	RESOLVED	No	No	No	No	No	No
3166388	110773	Sporadic	80 to 89 Years	Bay Street Corridor	M5G	Household Contact	CONFIRMED	2021-03-16	2021-03-23	MALE	RESOLVED	No	No	No	Yes	No	No
3166389	110774	Sporadic	19 and younger	Islington-City Centre West	M9A	Household Contact	CONFIRMED	2021-03-15	2021-03-23	FEMALE	RESOLVED	No	No	No	No	No	No
3166390	110775	Outbreak Associated	20 to 29 Years	West Humber-Clairville	M9V	Outbreaks, Other Settings	CONFIRMED	2021-03-19	2021-03-23	FEMALE	RESOLVED	No	No	No	No	No	No
3166391	110776	Sporadic	40 to 49 Years	West Humber-Clairville	M9W	Community	CONFIRMED	2021-03-20	2021-03-23	FEMALE	RESOLVED	No	No	No	No	No	No
3166392	110777	Sporadic	50 to 59 Years	Long Branch	M8W	Community	CONFIRMED	2021-03-21	2021-03-23	FEMALE	RESOLVED	No	No	No	Yes	No	No
3166393	110778	Sporadic	19 and younger	West Humber-Clairville	M9V	Community	CONFIRMED	2021-03-20	2021-03-23	MALE	RESOLVED	No	No	No	No	No	No
3166394	110779	Sporadic	60 to 69 Years	West Humber-Clairville	M9W	Household Contact	CONFIRMED	2021-03-19	2021-03-23	MALE	RESOLVED	No	No	No	Yes	No	No
3166395	110780	Sporadic	20 to 29 Years	West Humber-Clairville	M9V	Community	CONFIRMED	2021-03-19	2021-03-23	MALE	RESOLVED	No	No	No	No	No	No
3166396	110781	Sporadic	20 to 29 Years	Niagara	M6K	Household Contact	CONFIRMED	2021-03-20	2021-03-23	FEMALE	RESOLVED	No	No	No	No	No	No
3166397	110782	Sporadic	70 to 79 Years	Banbury-Don Mills	M3B	Community	CONFIRMED	2021-03-11	2021-03-23	FEMALE	RESOLVED	No	No	No	Yes	No	No
3166398	110783	Sporadic	20 to 29 Years	Rexdale-Kipling	M9W	Community	CONFIRMED	2021-03-19	2021-03-23	FEMALE	RESOLVED	No	No	No	No	No	No
3166399	110784	Sporadic	40 to 49 Years	Playter Estates-Danforth	M4K	Community	CONFIRMED	2021-03-19	2021-03-23	FEMALE	RESOLVED	No	No	No	No	No	No
3166400	110785	Sporadic	30 to 39 Years	Humber Summit	M9L	Community	CONFIRMED	2021-03-21	2021-03-23	FEMALE	RESOLVED	No	No	No	No	No	No
3166401	110786	Sporadic	40 to 49 Years	Thistletown-Beaumond Heights	M9V	Community	CONFIRMED	2021-03-20	2021-03-23	FEMALE	RESOLVED	No	No	No	No	No	No
3166402	110787	Sporadic	20 to 29 Years	West Humber-Clairville	M9V	Community	CONFIRMED	2021-03-21	2021-03-23	MALE	RESOLVED	No	No	No	No	No	No
3166403	110788	Sporadic	50 to 59 Years	West Humber-Clairville	M9V	Community	CONFIRMED	2021-03-20	2021-03-23	FEMALE	RESOLVED	No	No	No	No	No	No
3166404	110789	Sporadic	70 to 79 Years	Thistletown-Beaumond Heights	M9V	Community	CONFIRMED	2021-03-13	2021-03-22	FEMALE	RESOLVED	No	No	No	No	No	No
3166405	110790	Sporadic	60 to 69 Years	New Toronto	M8V	Community	CONFIRMED	2021-03-12	2021-03-23	MALE	RESOLVED	No	No	No	Yes	No	No
3166406	110791	Sporadic	30 to 39 Years	Oakwood Village	M6C	Community	CONFIRMED	2021-03-19	2021-03-23	FEMALE	RESOLVED	No	No	No	No	No	No
3166407	110792	Sporadic	70 to 79 Years	Rockcliffe-Smythe	M6N	Community	CONFIRMED	2021-03-18	2021-03-23	FEMALE	RESOLVED	No	No	No	No	No	No
3166408	110793	Sporadic	30 to 39 Years	Waterfront Communities-The Island	M5V	Community	CONFIRMED	2021-03-20	2021-03-23	MALE	RESOLVED	No	No	No	No	No	No
3166409	110794	Sporadic	30 to 39 Years	Waterfront Communities-The Island	M5V	Community	CONFIRMED	2021-03-22	2021-03-23	FEMALE	RESOLVED	No	No	No	No	No	No
3166410	110795	Sporadic	60 to 69 Years	Englemount-Lawrence	M6A	Community	CONFIRMED	2021-03-21	2021-03-23	MALE	RESOLVED	No	No	No	No	No	No
3166411	110796	Sporadic	50 to 59 Years	West Humber-Clairville	M9W	Household Contact	CONFIRMED	2021-03-20	2021-03-23	FEMALE	RESOLVED	No	No	No	No	No	No
3166412	110797	Sporadic	30 to 39 Years	Wychwood	M6G	No Information	CONFIRMED	2021-03-21	2021-03-22	FEMALE	RESOLVED	No	No	No	No	No	No
3166413	110798	Sporadic	50 to 59 Years	Junction Area	M6P	No Information	CONFIRMED	2021-03-22	2021-03-23	FEMALE	RESOLVED	No	No	No	Yes	Yes	Yes
3166414	110799	Sporadic	19 and younger	Willowdale East	M2N	Close Contact	CONFIRMED	2021-03-22	2021-03-23	FEMALE	RESOLVED	No	No	No	No	No	No
3166415	110800	Sporadic	30 to 39 Years	Kensington-Chinatown	M5T	Community	CONFIRMED	2021-03-22	2021-03-23	FEMALE	RESOLVED	No	No	No	No	No	No
3166416	110801	Outbreak Associated	19 and younger	Caledonia-Fairbank	M6E	Close Contact	CONFIRMED	2021-03-22	2021-03-23	FEMALE	RESOLVED	No	No	No	No	No	No
3166417	110802	Outbreak Associated	80 to 89 Years	Church-Yonge Corridor	M4Y	Outbreaks, Healthcare Institutions	CONFIRMED	2021-03-22	2021-03-23	FEMALE	RESOLVED	No	No	No	No	No	No
3166418	110803	Sporadic	19 and younger	High Park North	M6P	Household Contact	CONFIRMED	2021-03-22	2021-03-23	MALE	RESOLVED	No	No	No	No	No	No
3166419	110804	Sporadic	40 to 49 Years	Mimico (includes Humber Bay Shores)	M8Z	Community	CONFIRMED	2021-03-21	2021-03-23	MALE	RESOLVED	No	No	No	No	No	No
3166420	110805	Sporadic	70 to 79 Years	South Parkdale	M6K	Community	CONFIRMED	2021-03-22	2021-03-23	MALE	RESOLVED	No	No	No	Yes	Yes	No
3166421	110806	Sporadic	19 and younger	High Park North	M6P	Household Contact	CONFIRMED	2021-03-22	2021-03-23	MALE	RESOLVED	No	No	No	No	No	No
3166422	110807	Sporadic	50 to 59 Years	Downsview-Roding-CFB	M3M	Community	CONFIRMED	2021-03-19	2021-03-23	FEMALE	RESOLVED	No	No	No	No	No	No
3166423	110808	Sporadic	30 to 39 Years		M4X	Close Contact	CONFIRMED	2021-03-21	2021-03-23	MALE	RESOLVED	No	No	No	No	No	No
3166424	110809	Sporadic	40 to 49 Years	South Parkdale	M6K	Community	CONFIRMED	2021-03-19	2021-03-23	FEMALE	RESOLVED	No	No	No	No	No	No
3166425	110810	Sporadic	30 to 39 Years	Mount Dennis	M6M	Community	CONFIRMED	2021-03-21	2021-03-23	FEMALE	RESOLVED	No	No	No	No	No	No
3166426	110811	Sporadic	30 to 39 Years	Mount Dennis	M6M	Community	CONFIRMED	2021-03-21	2021-03-23	MALE	RESOLVED	No	No	No	No	No	No
3166427	110812	Sporadic	19 and younger	Mount Dennis	M6M	No Information	CONFIRMED	2021-03-21	2021-03-23	FEMALE	RESOLVED	No	No	No	No	No	No
3166428	110813	Sporadic	19 and younger	Willowridge-Martingrove-Richview	M9R	Household Contact	CONFIRMED	2021-03-19	2021-03-23	FEMALE	RESOLVED	No	No	No	No	No	No
3166429	110814	Sporadic	50 to 59 Years	South Parkdale	M6K	Community	CONFIRMED	2021-03-21	2021-03-23	MALE	RESOLVED	No	No	No	No	No	No
3166430	110815	Sporadic	30 to 39 Years	Keelesdale-Eglinton West	M6M	Community	CONFIRMED	2021-03-20	2021-03-23	FEMALE	RESOLVED	No	No	No	No	No	No
3166431	110816	Sporadic	30 to 39 Years	Junction Area	M6P	Community	CONFIRMED	2021-03-20	2021-03-23	FEMALE	RESOLVED	No	No	No	No	No	No
3166432	110817	Sporadic	19 and younger	Mount Olive-Silverstone-Jamestown	M9V	Community	CONFIRMED	2021-03-19	2021-03-23	MALE	RESOLVED	No	No	No	No	No	No
3166433	110818	Sporadic	50 to 59 Years	Eringate-Centennial-West Deane	M9C	Community	CONFIRMED	2021-03-15	2021-03-23	FEMALE	RESOLVED	No	No	No	No	No	No
3166434	110819	Sporadic	50 to 59 Years	South Parkdale	M6K	Community	CONFIRMED	2021-03-22	2021-03-23	MALE	RESOLVED	No	No	No	Yes	No	No
3166435	110820	Sporadic	30 to 39 Years	Pleasant View	M2H	Community	CONFIRMED	2021-03-19	2021-03-23	MALE	RESOLVED	No	No	No	No	No	No
3166436	110821	Sporadic	50 to 59 Years	Ionview	M1K	Community	CONFIRMED	2021-03-21	2021-03-23	MALE	RESOLVED	No	No	No	No	No	No
3166437	110822	Outbreak Associated	50 to 59 Years	Niagara	M6K	Outbreaks, Congregate Settings	CONFIRMED	2021-03-22	2021-03-23	MALE	RESOLVED	No	No	No	No	No	No
3166438	110823	Sporadic	70 to 79 Years	Wychwood	M6C	Community	CONFIRMED	2021-03-16	2021-03-23	MALE	RESOLVED	No	No	No	No	No	No
3166439	110824	Sporadic	19 and younger	Henry Farm	M2J	Household Contact	CONFIRMED	2021-03-07	2021-03-23	FEMALE	RESOLVED	No	No	No	No	No	No
3166440	110825	Sporadic	50 to 59 Years	Eringate-Centennial-West Deane	M9C	Community	CONFIRMED	2021-03-19	2021-03-22	FEMALE	RESOLVED	No	No	No	No	No	No
3166441	110826	Sporadic	60 to 69 Years	Rockcliffe-Smythe	M6N	Community	CONFIRMED	2021-03-10	2021-03-23	MALE	RESOLVED	No	No	No	Yes	No	No
3166442	110827	Sporadic	30 to 39 Years	Weston-Pellam Park	M6N	Outbreaks, Other Settings	CONFIRMED	2021-03-15	2021-03-23	MALE	RESOLVED	No	No	No	No	No	No
3166443	110828	Outbreak Associated	40 to 49 Years	Islington-City Centre West	M9B	Outbreaks, Other Settings	CONFIRMED	2021-03-18	2021-03-23	MALE	RESOLVED	No	No	No	No	No	No
3166444	110829	Sporadic	50 to 59 Years	Woburn	M1H	Community	CONFIRMED	2021-03-18	2021-03-23	MALE	RESOLVED	No	No	No	No	No	No
3166445	110830	Sporadic	30 to 39 Years	Danforth-East York	M4C	Community	CONFIRMED	2021-03-16	2021-03-23	MALE	RESOLVED	No	No	No	No	No	No
3166446	110831	Sporadic	60 to 69 Years	Broadview North	M4K	Community	CONFIRMED	2021-03-19	2021-03-23	MALE	RESOLVED	No	No	No	No	No	No
3166447	110832	Outbreak Associated	30 to 39 Years	North St. James Town	M4Y	Outbreaks, Healthcare Institutions	CONFIRMED	2021-03-22	2021-03-23	FEMALE	RESOLVED	No	No	No	No	No	No
3166448	110833	Outbreak Associated	30 to 39 Years	Ionview	M1K	Outbreaks, Other Settings	CONFIRMED	2021-03-17	2021-03-23	FEMALE	RESOLVED	No	No	No	No	No	No
3166449	110834	Sporadic	30 to 39 Years	Ionview	M1K	Community	CONFIRMED	2021-03-17	2021-03-23	MALE	RESOLVED	No	No	No	No	No	No
3166450	110835	Outbreak Associated	90 and older	Wexford/Maryvale	M1R	Outbreaks, Healthcare Institutions	CONFIRMED	2021-03-22	2021-03-30	MALE	RESOLVED	No	No	No	Yes	No	No
3166451	110836	Sporadic	19 and younger	Cliffcrest	M1M	Household Contact	CONFIRMED	2021-03-20	2021-03-23	FEMALE	RESOLVED	No	No	No	No	No	No
3166452	110837	Sporadic	30 to 39 Years	Cliffcrest	M1M	Community	CONFIRMED	2021-03-18	2021-03-23	FEMALE	RESOLVED	No	No	No	No	No	No
3166453	110838	Sporadic	40 to 49 Years	The Beaches	M4E	Community	CONFIRMED	2021-03-20	2021-03-23	MALE	RESOLVED	No	No	No	No	No	No
3166454	110839	Sporadic	50 to 59 Years	Clairlea-Birchmount	M1L	Community	CONFIRMED	2021-03-20	2021-03-23	MALE	RESOLVED	No	No	No	No	No	No
3166455	110840	Sporadic	40 to 49 Years	Clairlea-Birchmount	M1L	Community	CONFIRMED	2021-03-21	2021-03-23	FEMALE	RESOLVED	No	No	No	No	No	No
3166456	110841	Sporadic	19 and younger	Clairlea-Birchmount	M1L	Household Contact	CONFIRMED	2021-03-21	2021-03-23	MALE	RESOLVED	No	No	No	No	No	No
3166457	110842	Sporadic	20 to 29 Years	Clairlea-Birchmount	M1L	Community	CONFIRMED	2021-03-21	2021-03-23	FEMALE	RESOLVED	No	No	No	No	No	No
3166458	110843	Sporadic	50 to 59 Years	Cliffcrest	M1M	Community	CONFIRMED	2021-03-21	2021-03-23	FEMALE	RESOLVED	No	No	No	No	No	No
3166459	110844	Sporadic	20 to 29 Years	Parkwoods-Donalda	M3A	Community	CONFIRMED	2021-03-19	2021-03-23	FEMALE	RESOLVED	No	No	No	No	No	No
3166460	110845	Sporadic	40 to 49 Years	Parkwoods-Donalda	M3A	Community	CONFIRMED	2021-03-21	2021-03-23	FEMALE	RESOLVED	No	No	No	No	No	No
3166461	110846	Sporadic	19 and younger	Eglinton East	M1K	No Information	CONFIRMED	2021-03-18	2021-03-23	MALE	RESOLVED	No	No	No	No	No	No
3166462	110847	Sporadic	50 to 59 Years	Pleasant View	M2H	Community	CONFIRMED	2021-03-22	2021-03-23	MALE	RESOLVED	No	No	No	No	No	No
3166463	110848	Sporadic	60 to 69 Years	Henry Farm	M2J	Community	CONFIRMED	2021-03-22	2021-03-23	MALE	RESOLVED	No	No	No	No	No	No
3166464	110849	Sporadic	30 to 39 Years	Mimico (includes Humber Bay Shores)	M8V	Community	CONFIRMED	2021-03-16	2021-03-23	MALE	RESOLVED	No	No	No	No	No	No
3166465	110850	Sporadic	30 to 39 Years	Mimico (includes Humber Bay Shores)	M8V	Community	CONFIRMED	2021-03-14	2021-03-23	FEMALE	RESOLVED	No	No	No	No	No	No
3166466	110851	Outbreak Associated	60 to 69 Years	Broadview North	M4K	Close Contact	CONFIRMED	2021-03-22	2021-03-23	FEMALE	RESOLVED	No	No	No	No	No	No
3166467	110852	Sporadic	50 to 59 Years	Bendale	M1J	Community	CONFIRMED	2021-03-20	2021-03-23	FEMALE	RESOLVED	No	No	No	No	No	No
3166468	110853	Outbreak Associated	30 to 39 Years	Waterfront Communities-The Island	M5A	Outbreaks, Other Settings	CONFIRMED	2021-03-21	2021-03-23	MALE	RESOLVED	No	No	No	No	No	No
3166469	110854	Sporadic	50 to 59 Years	Waterfront Communities-The Island	M5E	Community	CONFIRMED	2021-03-19	2021-03-23	FEMALE	RESOLVED	No	No	No	No	No	No
3166470	110855	Sporadic	30 to 39 Years	Dovercourt-Wallace Emerson-Junction	M6P	Community	CONFIRMED	2021-03-12	2021-03-23	MALE	RESOLVED	No	No	No	No	No	No
3166471	110856	Sporadic	19 and younger	York University Heights	M3M	Household Contact	CONFIRMED	2021-03-20	2021-03-23	FEMALE	RESOLVED	No	No	No	No	No	No
3166472	110857	Sporadic	30 to 39 Years		M5B	Community	CONFIRMED	2021-03-19	2021-03-23	MALE	RESOLVED	No	No	No	No	No	No
3166473	110858	Sporadic	19 and younger	Keelesdale-Eglinton West	M6M	Household Contact	CONFIRMED	2021-03-17	2021-03-23	FEMALE	RESOLVED	No	No	No	No	No	No
3166474	110859	Sporadic	40 to 49 Years	Islington-City Centre West	M9B	Community	CONFIRMED	2021-03-20	2021-03-23	MALE	RESOLVED	No	No	No	No	No	No
3166475	110860	Sporadic	50 to 59 Years	South Riverdale	M4M	Household Contact	CONFIRMED	2021-03-22	2021-03-23	MALE	RESOLVED	No	No	No	No	No	No
3166476	110861	Sporadic	50 to 59 Years	Dorset Park	M1P	Community	CONFIRMED	2021-03-18	2021-03-23	FEMALE	RESOLVED	No	No	No	No	No	No
3166477	110862	Sporadic	40 to 49 Years		M8Y	Community	CONFIRMED	2021-03-20	2021-03-23	MALE	RESOLVED	No	No	No	No	No	No
3166478	110863	Sporadic	50 to 59 Years	Church-Yonge Corridor	M5B	Community	CONFIRMED	2021-03-21	2021-03-23	MALE	RESOLVED	No	No	No	No	No	No
3166479	110864	Sporadic	40 to 49 Years	Bay Street Corridor	M5G	Community	CONFIRMED	2021-03-18	2021-03-23	MALE	RESOLVED	No	No	No	No	No	No
3166480	110865	Sporadic	20 to 29 Years	Kensington-Chinatown	M5T	Community	CONFIRMED	2021-03-19	2021-03-23	FEMALE	RESOLVED	No	No	No	No	No	No
3166481	110866	Sporadic	19 and younger	Thorncliffe Park	M4H	Community	CONFIRMED	2021-03-20	2021-03-23	FEMALE	RESOLVED	No	No	No	No	No	No
3166482	110867	Sporadic	20 to 29 Years	Centennial Scarborough	M1C	Community	CONFIRMED	2021-03-20	2021-03-23	MALE	RESOLVED	No	No	No	No	No	No
3166483	110868	Sporadic	20 to 29 Years	Bendale	M1J	Close Contact	CONFIRMED	2021-03-20	2021-03-23	MALE	RESOLVED	No	No	No	No	No	No
3166484	110869	Sporadic	50 to 59 Years	Woburn	M1G	Community	CONFIRMED	2021-03-20	2021-03-23	FEMALE	RESOLVED	No	No	No	No	No	No
3166485	110870	Outbreak Associated	50 to 59 Years	Bendale	M1K	Outbreaks, Other Settings	CONFIRMED	2021-03-22	2021-03-23	MALE	RESOLVED	No	No	No	No	No	No
3166486	110871	Sporadic	19 and younger	Cliffcrest	M1M	Household Contact	CONFIRMED	2021-03-22	2021-03-23	FEMALE	RESOLVED	No	No	No	No	No	No
3166487	110872	Outbreak Associated	19 and younger	Victoria Village	M1R	Household Contact	CONFIRMED	2021-03-19	2021-03-23	FEMALE	RESOLVED	No	No	No	No	No	No
3166488	110873	Sporadic	30 to 39 Years	Broadview North	M4K	Community	CONFIRMED	2021-03-17	2021-03-23	FEMALE	RESOLVED	No	No	No	No	No	No
3166489	110874	Sporadic	20 to 29 Years	East End-Danforth	M4E	Household Contact	CONFIRMED	2021-03-21	2021-03-23	MALE	RESOLVED	No	No	No	No	No	No
3166490	110875	Sporadic	30 to 39 Years	Parkwoods-Donalda	M3A	Community	CONFIRMED	2021-03-19	2021-03-23	MALE	RESOLVED	No	No	No	No	No	No
3166491	110876	Sporadic	40 to 49 Years	Ionview	M1K	Community	CONFIRMED	2021-03-20	2021-03-23	FEMALE	RESOLVED	No	No	No	No	No	No
3166492	110877	Sporadic	19 and younger	Parkwoods-Donalda	M3A	Household Contact	CONFIRMED	2021-03-09	2021-03-23	FEMALE	RESOLVED	No	No	No	No	No	No
3166493	110878	Sporadic	30 to 39 Years	Moss Park	M5A	Community	CONFIRMED	2021-03-21	2021-03-23	FEMALE	RESOLVED	No	No	No	No	No	No
3166494	110879	Sporadic	50 to 59 Years	Clanton Park	M3H	Community	CONFIRMED	2021-03-22	2021-03-23	FEMALE	RESOLVED	No	No	No	No	No	No
3166495	110880	Sporadic	50 to 59 Years	Newtonbrook West	M2R	Community	CONFIRMED	2021-03-22	2021-03-23	MALE	RESOLVED	No	No	No	No	No	No
3166496	110881	Sporadic	30 to 39 Years	Don Valley Village	M2J	Community	CONFIRMED	2021-03-18	2021-03-23	FEMALE	RESOLVED	No	No	No	No	No	No
3166497	110882	Sporadic	40 to 49 Years	Bayview Village	M2K	Community	CONFIRMED	2021-03-20	2021-03-23	FEMALE	RESOLVED	No	No	No	No	No	No
3166498	110883	Outbreak Associated	19 and younger	Englemount-Lawrence	M6A	Outbreaks, Other Settings	CONFIRMED	2021-03-19	2021-03-23	FEMALE	RESOLVED	No	No	No	No	No	No
3166499	110884	Sporadic	80 to 89 Years	Danforth-East York	M4J	Community	CONFIRMED	2021-03-17	2021-03-23	FEMALE	RESOLVED	No	No	No	Yes	No	No
3166500	110885	Sporadic	30 to 39 Years	O'Connor-Parkview	M4B	Community	CONFIRMED	2021-03-22	2021-03-23	MALE	RESOLVED	No	No	No	No	No	No
3166501	110886	Sporadic	70 to 79 Years	Woburn	M1H	No Information	CONFIRMED	2021-03-22	2021-03-23	MALE	RESOLVED	No	No	No	No	No	No
3166502	110887	Sporadic	40 to 49 Years	Ionview	M1K	Community	CONFIRMED	2021-03-22	2021-03-23	MALE	RESOLVED	No	No	No	No	No	No
3166503	110888	Sporadic	70 to 79 Years	Westminster-Branson	M2R	Community	CONFIRMED	2021-03-19	2021-03-23	MALE	RESOLVED	No	No	No	No	No	No
3166504	110889	Sporadic	19 and younger	High Park North	M6P	Close Contact	CONFIRMED	2021-03-20	2021-03-23	MALE	RESOLVED	No	No	No	No	No	No
3166505	110890	Sporadic	50 to 59 Years	Glenfield-Jane Heights	M3N	Community	CONFIRMED	2021-03-19	2021-03-23	FEMALE	RESOLVED	No	No	No	No	No	No
3166506	110891	Sporadic	20 to 29 Years	Victoria Village	M1R	Community	CONFIRMED	2021-03-08	2021-03-23	UNKNOWN	RESOLVED	No	No	No	No	No	No
3166507	110892	Sporadic	60 to 69 Years	South Parkdale	M6K	Household Contact	CONFIRMED	2021-03-22	2021-03-23	FEMALE	RESOLVED	No	No	No	Yes	No	No
3166508	110893	Sporadic	20 to 29 Years	Downsview-Roding-CFB	M3M	Community	CONFIRMED	2021-03-23	2021-03-23	MALE	RESOLVED	No	No	No	No	No	No
3166509	110894	Sporadic	20 to 29 Years	Bathurst Manor	M3H	Community	CONFIRMED	2021-03-06	2021-03-23	FEMALE	RESOLVED	No	No	No	No	No	No
3166510	110895	Sporadic	50 to 59 Years	Bathurst Manor	M3H	Community	CONFIRMED	2021-03-21	2021-03-23	MALE	RESOLVED	No	No	No	No	No	No
3166511	110896	Sporadic	40 to 49 Years	Regent Park	M5A	No Information	CONFIRMED	2021-03-22	2021-03-23	MALE	RESOLVED	No	No	No	Yes	No	No
3166512	110897	Outbreak Associated	40 to 49 Years	Moss Park	M5A	Outbreaks, Congregate Settings	CONFIRMED	2021-03-22	2021-03-23	MALE	RESOLVED	No	No	No	No	No	No
3166513	110898	Sporadic	19 and younger	Ionview	M1K	Household Contact	CONFIRMED	2021-03-20	2021-03-23	FEMALE	RESOLVED	No	No	No	No	No	No
3166514	110899	Sporadic	40 to 49 Years	L'Amoreaux	M1W	Community	CONFIRMED	2021-03-13	2021-03-23	FEMALE	RESOLVED	No	No	No	No	No	No
3166515	110900	Sporadic	70 to 79 Years	Rosedale-Moore Park	M4W	Community	CONFIRMED	2021-03-22	2021-03-23	MALE	FATAL	No	No	No	Yes	Yes	Yes
3166516	110901	Sporadic	19 and younger	Englemount-Lawrence	M6A	No Information	CONFIRMED	2021-03-22	2021-03-23	FEMALE	RESOLVED	No	No	No	No	No	No
3166517	110902	Sporadic	20 to 29 Years	Highland Creek	M1C	Community	CONFIRMED	2021-03-11	2021-03-22	FEMALE	RESOLVED	No	No	No	No	No	No
3166518	110903	Sporadic	19 and younger	Don Valley Village	M2J	Household Contact	CONFIRMED	2021-03-22	2021-03-23	MALE	RESOLVED	No	No	No	No	No	No
3166519	110904	Sporadic	60 to 69 Years	Parkwoods-Donalda	M3A	Community	CONFIRMED	2021-03-21	2021-03-23	MALE	RESOLVED	No	No	No	No	No	No
3166520	110905	Outbreak Associated	30 to 39 Years	Willowdale East	M2N	Close Contact	CONFIRMED	2021-03-18	2021-03-23	FEMALE	RESOLVED	No	No	No	No	No	No
3166521	110906	Sporadic	40 to 49 Years	Malvern	M1B	Community	CONFIRMED	2021-03-19	2021-03-23	FEMALE	RESOLVED	No	No	No	No	No	No
3166522	110907	Outbreak Associated	50 to 59 Years	Hillcrest Village	M2H	Outbreaks, Other Settings	CONFIRMED	2021-03-22	2021-03-23	FEMALE	RESOLVED	No	No	No	No	No	No
3166523	110908	Sporadic	40 to 49 Years	Kennedy Park	M1K	Community	CONFIRMED	2021-03-20	2021-03-23	MALE	RESOLVED	No	No	No	No	No	No
3166524	110909	Sporadic	19 and younger	Don Valley Village	M2J	Household Contact	CONFIRMED	2021-03-19	2021-03-23	MALE	RESOLVED	No	No	No	No	No	No
3166525	110910	Sporadic	60 to 69 Years	Woburn	M1H	Community	CONFIRMED	2021-03-18	2021-03-23	MALE	RESOLVED	No	No	No	No	No	No
3166526	110911	Sporadic	50 to 59 Years	West Hill	M1E	Community	CONFIRMED	2021-03-19	2021-03-23	FEMALE	RESOLVED	No	No	No	No	No	No
3166527	110912	Sporadic	20 to 29 Years	Tam O'Shanter-Sullivan	M1T	Community	CONFIRMED	2021-03-19	2021-03-23	MALE	RESOLVED	No	No	No	No	No	No
3166528	110913	Sporadic	40 to 49 Years	Eglinton East	M1J	Community	CONFIRMED	2021-03-21	2021-03-23	FEMALE	RESOLVED	No	No	No	No	No	No
3166529	110914	Sporadic	19 and younger	Eglinton East	M1J	Household Contact	CONFIRMED	2021-03-20	2021-03-23	MALE	RESOLVED	No	No	No	No	No	No
3166530	110915	Sporadic	50 to 59 Years	Willowridge-Martingrove-Richview	M9R	Community	CONFIRMED	2021-03-21	2021-03-23	FEMALE	RESOLVED	No	No	No	No	No	No
3166531	110916	Sporadic	30 to 39 Years	Ionview	M1K	Community	CONFIRMED	2021-03-20	2021-03-23	MALE	RESOLVED	No	No	No	No	No	No
3166532	110917	Sporadic	50 to 59 Years	Wexford/Maryvale	M1R	Community	CONFIRMED	2021-03-19	2021-03-23	FEMALE	RESOLVED	No	No	No	No	No	No
3166533	110918	Sporadic	30 to 39 Years	Mount Olive-Silverstone-Jamestown	M9V	Community	CONFIRMED	2021-03-19	2021-03-23	MALE	RESOLVED	No	No	No	No	No	No
3166534	110919	Sporadic	60 to 69 Years	Kennedy Park	M1K	Community	CONFIRMED	2021-03-19	2021-03-23	FEMALE	RESOLVED	No	No	No	No	No	No
3166535	110920	Sporadic	60 to 69 Years	Scarborough Village	M1J	Community	CONFIRMED	2021-03-07	2021-03-23	MALE	RESOLVED	No	No	No	No	No	No
3166536	110921	Outbreak Associated	50 to 59 Years	Milliken	M1V	Outbreaks, Other Settings	CONFIRMED	2021-03-18	2021-03-23	MALE	RESOLVED	No	No	No	No	No	No
3166537	110922	Sporadic	50 to 59 Years	Morningside	M1E	Community	CONFIRMED	2021-03-15	2021-03-23	MALE	RESOLVED	No	No	No	Yes	No	No
3166538	110923	Sporadic	19 and younger	Don Valley Village	M2J	Household Contact	CONFIRMED	2021-03-20	2021-03-23	MALE	RESOLVED	No	No	No	No	No	No
3166539	110924	Sporadic	20 to 29 Years	Victoria Village	M1R	Community	CONFIRMED	2021-03-19	2021-03-23	FEMALE	RESOLVED	No	No	No	No	No	No
3166540	110925	Sporadic	50 to 59 Years	Scarborough Village	M1J	Community	CONFIRMED	2021-03-22	2021-03-23	FEMALE	RESOLVED	No	No	No	No	No	No
3166541	110926	Sporadic	20 to 29 Years	Cliffcrest	M1M	Community	CONFIRMED	2021-03-20	2021-03-23	FEMALE	RESOLVED	No	No	No	Yes	No	No
3166542	110927	Sporadic	19 and younger	Westminster-Branson	M2R	Community	CONFIRMED	2021-03-22	2021-03-23	FEMALE	RESOLVED	No	No	No	No	No	No
3166543	110928	Sporadic	20 to 29 Years	Westminster-Branson	M2R	Community	CONFIRMED	2021-03-20	2021-03-23	MALE	RESOLVED	No	No	No	No	No	No
3166544	110929	Outbreak Associated	30 to 39 Years	Newtonbrook West	M2M	Outbreaks, Congregate Settings	CONFIRMED	2021-03-17	2021-03-22	UNKNOWN	RESOLVED	No	No	No	No	No	No
3166545	110930	Sporadic	20 to 29 Years	Mimico (includes Humber Bay Shores)	M8Z	Community	CONFIRMED	2021-03-17	2021-03-22	FEMALE	RESOLVED	No	No	No	No	No	No
3166546	110931	Sporadic	20 to 29 Years	York University Heights	M3J	Community	CONFIRMED	2021-03-18	2021-03-23	FEMALE	RESOLVED	No	No	No	No	No	No
3166547	110932	Sporadic	20 to 29 Years	Clanton Park	M3H	Community	CONFIRMED	2021-03-20	2021-03-23	FEMALE	RESOLVED	No	No	No	No	No	No
3166548	110933	Sporadic	50 to 59 Years	Don Valley Village	M2J	Community	CONFIRMED	2021-03-22	2021-03-23	MALE	RESOLVED	No	No	No	No	No	No
3166549	110934	Sporadic	20 to 29 Years	Little Portugal	M6J	Community	CONFIRMED	2021-03-22	2021-03-23	MALE	RESOLVED	No	No	No	No	No	No
3166550	110935	Sporadic	50 to 59 Years	Rockcliffe-Smythe	M6N	Household Contact	CONFIRMED	2021-03-13	2021-03-22	FEMALE	RESOLVED	No	No	No	No	No	No
3166551	110936	Outbreak Associated	19 and younger	Downsview-Roding-CFB	M3M	Outbreaks, Other Settings	CONFIRMED	2021-03-20	2021-03-23	MALE	RESOLVED	No	No	No	No	No	No
3166552	110938	Sporadic	20 to 29 Years	Waterfront Communities-The Island	M5J	Community	CONFIRMED	2021-03-21	2021-03-23	MALE	RESOLVED	No	No	No	No	No	No
3166553	110939	Sporadic	19 and younger	Englemount-Lawrence	M6A	Household Contact	CONFIRMED	2021-03-21	2021-03-22	FEMALE	RESOLVED	No	No	No	No	No	No
3166554	110940	Outbreak Associated	20 to 29 Years	Highland Creek	M1C	Outbreaks, Congregate Settings	CONFIRMED	2021-03-16	2021-03-22	FEMALE	RESOLVED	No	No	No	No	No	No
3166555	110941	Outbreak Associated	19 and younger	University	M5S	Household Contact	CONFIRMED	2021-03-18	2021-03-23	FEMALE	RESOLVED	No	No	No	No	No	No
3166556	110942	Sporadic	20 to 29 Years	Willowridge-Martingrove-Richview	M9R	Close Contact	CONFIRMED	2021-03-16	2021-03-22	FEMALE	RESOLVED	No	No	No	No	No	No
3166557	110943	Sporadic	50 to 59 Years	Oakridge	M1L	Community	CONFIRMED	2021-03-10	2021-03-23	FEMALE	RESOLVED	No	No	No	No	No	No
3166558	110944	Outbreak Associated	70 to 79 Years	Newtonbrook West	M2M	Outbreaks, Congregate Settings	CONFIRMED	2021-03-19	2021-03-22	MALE	RESOLVED	No	No	No	No	No	No
3166559	110945	Sporadic	20 to 29 Years	Church-Yonge Corridor	M5B	Community	CONFIRMED	2021-03-21	2021-03-23	FEMALE	RESOLVED	No	No	No	No	No	No
3166560	110946	Outbreak Associated	30 to 39 Years	Newtonbrook West	M2M	Outbreaks, Congregate Settings	CONFIRMED	2021-03-19	2021-03-22	FEMALE	RESOLVED	No	No	No	No	No	No
3166561	110947	Outbreak Associated	50 to 59 Years	Newtonbrook West	M2M	Outbreaks, Congregate Settings	CONFIRMED	2021-03-19	2021-03-22	FEMALE	RESOLVED	No	No	No	No	No	No
3166562	110948	Outbreak Associated	60 to 69 Years			Outbreaks, Congregate Settings	CONFIRMED	2021-03-19	2021-03-22	MALE	RESOLVED	No	No	No	No	No	No
3166563	110949	Outbreak Associated	20 to 29 Years	Agincourt North	M1V	Close Contact	CONFIRMED	2021-03-17	2021-03-22	UNKNOWN	RESOLVED	No	No	No	No	No	No
3166564	110950	Sporadic	19 and younger	Eringate-Centennial-West Deane	M9B	Close Contact	CONFIRMED	2021-03-19	2021-03-20	MALE	RESOLVED	No	No	No	No	No	No
3166565	110951	Sporadic	20 to 29 Years	Malvern	M1B	No Information	CONFIRMED	2021-03-19	2021-03-19	FEMALE	RESOLVED	No	No	No	No	No	No
3166566	110952	Sporadic	20 to 29 Years	Milliken	M1V	No Information	CONFIRMED	2021-03-19	2021-03-22	MALE	RESOLVED	No	No	No	No	No	No
3166567	110953	Sporadic	20 to 29 Years	University	M5S	Close Contact	CONFIRMED	2021-03-19	2021-03-21	FEMALE	RESOLVED	No	No	No	No	No	No
3166568	110954	Sporadic	40 to 49 Years	Keelesdale-Eglinton West	M6M	Household Contact	CONFIRMED	2021-03-15	2021-03-22	FEMALE	RESOLVED	No	No	No	No	No	No
3166569	110955	Sporadic	20 to 29 Years	Black Creek	M3N	Community	CONFIRMED	2021-03-07	2021-03-23	FEMALE	RESOLVED	No	No	No	No	No	No
3166570	110956	Sporadic	20 to 29 Years		M5T	Community	CONFIRMED	2021-03-19	2021-03-21	FEMALE	RESOLVED	No	No	No	No	No	No
3166571	110957	Sporadic	40 to 49 Years	Humbermede	M9M	No Information	CONFIRMED	2021-03-18	2021-03-22	FEMALE	RESOLVED	No	No	No	Yes	No	No
3166572	110958	Sporadic	60 to 69 Years	York University Heights	M3J	Close Contact	CONFIRMED	2021-03-14	2021-03-23	FEMALE	FATAL	No	No	No	No	No	No
3166573	110959	Outbreak Associated	30 to 39 Years	Niagara	M6K	Outbreaks, Congregate Settings	CONFIRMED	2021-03-21	2021-03-23	MALE	RESOLVED	No	No	No	No	No	No
3166574	110960	Sporadic	50 to 59 Years	Dovercourt-Wallace Emerson-Junction	M6G	Community	CONFIRMED	2021-03-20	2021-03-23	FEMALE	RESOLVED	No	No	No	No	No	No
3166575	110961	Sporadic	40 to 49 Years	Mount Pleasant East	M4P	Community	CONFIRMED	2021-03-21	2021-03-23	FEMALE	RESOLVED	No	No	No	No	No	No
3166576	110962	Sporadic	20 to 29 Years	Corso Italia-Davenport	M6E	No Information	CONFIRMED	2021-03-21	2021-03-22	MALE	RESOLVED	No	No	No	No	No	No
3166577	110963	Sporadic	40 to 49 Years	Lawrence Park South	M5N	Community	CONFIRMED	2021-03-17	2021-03-23	MALE	RESOLVED	No	No	No	No	No	No
3166578	110964	Sporadic	40 to 49 Years	Mount Pleasant East	M4P	No Information	CONFIRMED	2021-03-21	2021-03-23	MALE	RESOLVED	No	No	No	No	No	No
3166579	110965	Sporadic	30 to 39 Years	Cliffcrest	M1M	Community	CONFIRMED	2021-03-21	2021-03-23	MALE	RESOLVED	No	No	No	No	No	No
3166580	110966	Sporadic	40 to 49 Years	Long Branch	M8W	Community	CONFIRMED	2021-03-21	2021-03-23	MALE	RESOLVED	No	No	No	No	No	No
3166581	110967	Sporadic	20 to 29 Years	Don Valley Village	M2J	Community	CONFIRMED	2021-03-20	2021-03-23	FEMALE	RESOLVED	No	No	No	No	No	No
3166582	110968	Sporadic	20 to 29 Years	Don Valley Village	M2J	Community	CONFIRMED	2021-03-22	2021-03-23	MALE	RESOLVED	No	No	No	No	No	No
3166583	110969	Sporadic	50 to 59 Years	Downsview-Roding-CFB	M3K	Close Contact	CONFIRMED	2021-03-21	2021-03-23	MALE	RESOLVED	No	No	No	No	No	No
3166584	110970	Sporadic	19 and younger	Downsview-Roding-CFB	M3K	Close Contact	CONFIRMED	2021-03-19	2021-03-23	MALE	RESOLVED	No	No	No	No	No	No
3166585	110971	Sporadic	19 and younger	Clanton Park	M3H	Community	CONFIRMED	2021-03-19	2021-03-23	FEMALE	RESOLVED	No	No	No	No	No	No
3166586	110972	Sporadic	50 to 59 Years	Malvern	M1B	Community	CONFIRMED	2021-03-21	2021-03-23	FEMALE	RESOLVED	No	No	No	No	No	No
3166587	110973	Outbreak Associated	30 to 39 Years	Pleasant View	M2J	Outbreaks, Healthcare Institutions	CONFIRMED	2021-03-20	2021-03-23	FEMALE	RESOLVED	No	No	No	No	No	No
3166588	110974	Outbreak Associated	19 and younger	Oakwood Village	M6E	Outbreaks, Other Settings	CONFIRMED	2021-03-21	2021-03-23	MALE	RESOLVED	No	No	No	No	No	No
3166589	110975	Sporadic	19 and younger	Mount Pleasant West	M4S	Household Contact	CONFIRMED	2021-03-18	2021-03-23	FEMALE	RESOLVED	No	No	No	No	No	No
3166590	110976	Sporadic	19 and younger	Westminster-Branson	M2R	Community	CONFIRMED	2021-03-19	2021-03-23	FEMALE	RESOLVED	No	No	No	No	No	No
3166591	110977	Sporadic	20 to 29 Years	Tam O'Shanter-Sullivan	M1T	Community	CONFIRMED	2021-03-21	2021-03-23	FEMALE	RESOLVED	No	No	No	No	No	No
3166592	110978	Sporadic	50 to 59 Years	Thistletown-Beaumond Heights	M9V	Community	CONFIRMED	2021-03-13	2021-03-23	MALE	RESOLVED	No	No	No	No	No	No
3166593	110979	Sporadic	19 and younger	Glenfield-Jane Heights	M3N	Household Contact	CONFIRMED	2021-03-17	2021-03-23	FEMALE	RESOLVED	No	No	No	No	No	No
3166594	110980	Sporadic	40 to 49 Years	Niagara	M5V	Household Contact	CONFIRMED	2021-03-16	2021-03-22	MALE	RESOLVED	No	No	No	Yes	No	No
3166595	110981	Sporadic	60 to 69 Years	West Humber-Clairville	M9V	Community	CONFIRMED	2021-03-22	2021-03-23	MALE	FATAL	No	No	No	Yes	Yes	No
3166596	110983	Outbreak Associated	30 to 39 Years	Pleasant View	M2J	Outbreaks, Congregate Settings	CONFIRMED	2021-03-20	2021-03-22	MALE	RESOLVED	No	No	No	No	No	No
3166597	110984	Sporadic	40 to 49 Years	New Toronto	M8V	Household Contact	CONFIRMED	2021-03-19	2021-03-23	FEMALE	RESOLVED	No	No	No	No	No	No
3166598	110985	Sporadic	19 and younger	Humber Heights-Westmount	M9P	Outbreaks, Other Settings	CONFIRMED	2021-03-20	2021-03-22	MALE	RESOLVED	No	No	No	No	No	No
3166599	110986	Sporadic	30 to 39 Years	Malvern	M1B	Community	CONFIRMED	2021-03-22	2021-03-23	MALE	RESOLVED	No	No	No	No	No	No
3166600	110987	Sporadic	30 to 39 Years	Black Creek	M3N	Household Contact	CONFIRMED	2021-03-21	2021-03-22	FEMALE	RESOLVED	No	No	No	No	No	No
3166601	110988	Sporadic	19 and younger	Malvern	M1B	Household Contact	CONFIRMED	2021-03-22	2021-03-23	FEMALE	RESOLVED	No	No	No	No	No	No
3166602	110989	Outbreak Associated	40 to 49 Years	Rouge	M1B	Outbreaks, Other Settings	CONFIRMED	2021-03-22	2021-03-23	FEMALE	RESOLVED	No	No	No	No	No	No
3166603	110990	Sporadic	50 to 59 Years	Malvern	M1B	Community	CONFIRMED	2021-03-22	2021-03-23	MALE	RESOLVED	No	No	No	No	No	No
3166604	110991	Sporadic	80 to 89 Years	Malvern	M1B	Community	CONFIRMED	2021-03-16	2021-03-23	MALE	RESOLVED	No	No	No	No	No	No
3166605	110993	Sporadic	30 to 39 Years	L'Amoreaux	M1W	Community	CONFIRMED	2021-03-20	2021-03-23	MALE	RESOLVED	No	No	No	No	No	No
3166606	110994	Sporadic	60 to 69 Years	Morningside	M1G	Community	CONFIRMED	2021-03-20	2021-03-23	MALE	RESOLVED	No	No	No	No	No	No
3166607	110995	Sporadic	60 to 69 Years	Rouge	M1B	Community	CONFIRMED	2021-03-12	2021-03-23	FEMALE	RESOLVED	No	No	No	No	No	No
3166608	110996	Outbreak Associated	40 to 49 Years	New Toronto	M8V	Outbreaks, Congregate Settings	CONFIRMED	2021-03-22	2021-03-23	FEMALE	RESOLVED	No	No	No	No	No	No
3166609	110997	Sporadic	30 to 39 Years	Clairlea-Birchmount	M1L	Community	CONFIRMED	2021-03-19	2021-03-23	FEMALE	RESOLVED	No	No	No	No	No	No
3166610	110998	Sporadic	60 to 69 Years	Rouge	M1B	Community	CONFIRMED	2021-03-18	2021-03-23	FEMALE	RESOLVED	No	No	No	No	No	No
3166611	110999	Sporadic	20 to 29 Years	West Hill	M1E	Community	CONFIRMED	2021-03-22	2021-03-23	MALE	RESOLVED	No	No	No	No	No	No
3166612	111000	Sporadic	40 to 49 Years	Downsview-Roding-CFB	M3M	Close Contact	CONFIRMED	2021-03-10	2021-03-23	FEMALE	RESOLVED	No	No	No	Yes	No	No
3166613	111001	Outbreak Associated	70 to 79 Years	Wychwood	M6C	Outbreaks, Other Settings	CONFIRMED	2021-03-22	2021-03-23	FEMALE	RESOLVED	No	No	No	No	No	No
3166614	111002	Sporadic	40 to 49 Years	Briar Hill - Belgravia	M6B	Community	CONFIRMED	2021-03-15	2021-03-22	UNKNOWN	RESOLVED	No	No	No	No	No	No
3166615	111003	Sporadic	19 and younger	L'Amoreaux	M1W	Close Contact	CONFIRMED	2021-03-22	2021-03-23	MALE	RESOLVED	No	No	No	No	No	No
3166616	111004	Sporadic	30 to 39 Years	Scarborough Village	M1J	No Information	CONFIRMED	2021-03-20	2021-03-23	MALE	RESOLVED	No	No	No	No	No	No
3166617	111005	Sporadic	40 to 49 Years	Rouge	M1B	Household Contact	CONFIRMED	2021-03-22	2021-03-23	MALE	RESOLVED	No	No	No	No	No	No
3166618	111006	Sporadic	20 to 29 Years	Malvern	M1B	No Information	CONFIRMED	2021-03-22	2021-03-23	FEMALE	RESOLVED	No	No	No	No	No	No
3166619	111007	Sporadic	70 to 79 Years	Morningside	M1E	Community	CONFIRMED	2021-03-22	2021-03-23	FEMALE	RESOLVED	No	No	No	No	No	No
3166620	111008	Sporadic	19 and younger	Wychwood	M6G	Household Contact	CONFIRMED	2021-03-22	2021-03-23	FEMALE	RESOLVED	No	No	No	No	No	No
3166621	111009	Outbreak Associated	20 to 29 Years	Keelesdale-Eglinton West	M6M	Outbreaks, Other Settings	CONFIRMED	2021-03-19	2021-03-23	MALE	RESOLVED	No	No	No	No	No	No
3166622	111010	Sporadic	20 to 29 Years	Church-Yonge Corridor	M5B	Community	CONFIRMED	2021-03-21	2021-03-22	MALE	RESOLVED	No	No	No	No	No	No
3166623	111011	Sporadic	20 to 29 Years	Kingsview Village-The Westway	M9R	Close Contact	CONFIRMED	2021-03-18	2021-03-22	MALE	RESOLVED	No	No	No	No	No	No
3166624	111012	Sporadic	30 to 39 Years	Dovercourt-Wallace Emerson-Junction	M6H	Community	CONFIRMED	2021-03-21	2021-03-23	MALE	RESOLVED	No	No	No	No	No	No
3166625	111013	Sporadic	50 to 59 Years	Centennial Scarborough	M1C	Community	CONFIRMED	2021-03-22	2021-03-23	FEMALE	RESOLVED	No	No	No	No	No	No
3166626	111014	Outbreak Associated	19 and younger	Rouge	M1B	Close Contact	CONFIRMED	2021-03-16	2021-03-23	FEMALE	RESOLVED	No	No	No	No	No	No
3166627	111015	Sporadic	19 and younger	Mount Dennis	M6M	Household Contact	CONFIRMED	2021-03-21	2021-03-21	FEMALE	RESOLVED	No	No	No	No	No	No
3166628	111016	Sporadic	20 to 29 Years	North St. James Town	M4X	Close Contact	CONFIRMED	2021-03-18	2021-03-18	MALE	RESOLVED	No	No	No	No	No	No
3166629	111017	Sporadic	20 to 29 Years	Mount Dennis	M6M	Community	CONFIRMED	2021-03-19	2021-03-23	MALE	RESOLVED	No	No	No	No	No	No
3166630	111018	Sporadic	19 and younger	Maple Leaf	M6L	Household Contact	CONFIRMED	2021-03-19	2021-03-23	MALE	RESOLVED	No	No	No	No	No	No
3166631	111019	Sporadic	19 and younger	Wychwood	M6G	Household Contact	CONFIRMED	2021-03-22	2021-03-23	FEMALE	RESOLVED	No	No	No	No	No	No
3166632	111020	Sporadic	20 to 29 Years	Humbermede	M9M	Community	CONFIRMED	2021-03-16	2021-03-23	FEMALE	RESOLVED	No	No	No	No	No	No
3166633	111021	Sporadic	19 and younger	Bathurst Manor	M3H	Household Contact	CONFIRMED	2021-03-22	2021-03-23	MALE	RESOLVED	No	No	No	No	No	No
3166634	111022	Sporadic	40 to 49 Years	Downsview-Roding-CFB	M3M	Close Contact	CONFIRMED	2021-03-16	2021-03-22	MALE	RESOLVED	No	No	No	No	No	No
3166635	111023	Outbreak Associated	60 to 69 Years	Downsview-Roding-CFB	M3M	Outbreaks, Other Settings	CONFIRMED	2021-03-18	2021-03-22	FEMALE	RESOLVED	No	No	No	No	No	No
3166636	111024	Sporadic	20 to 29 Years	Taylor-Massey	M4C	Household Contact	CONFIRMED	2021-03-20	2021-03-22	MALE	RESOLVED	No	No	No	No	No	No
3166637	111025	Sporadic	19 and younger	Humber Heights-Westmount	M9P	Community	CONFIRMED	2021-03-23	2021-03-23	FEMALE	RESOLVED	No	No	No	No	No	No
3166638	111026	Sporadic	50 to 59 Years	Eglinton East	M1J	Community	CONFIRMED	2021-03-22	2021-03-23	MALE	RESOLVED	No	No	No	No	No	No
3166639	111027	Sporadic	30 to 39 Years	Malvern	M1B	Community	CONFIRMED	2021-03-20	2021-03-23	FEMALE	RESOLVED	No	No	No	No	No	No
3166640	111028	Outbreak Associated	19 and younger	Bendale	M1P	Outbreaks, Other Settings	CONFIRMED	2021-03-23	2021-03-23	FEMALE	RESOLVED	No	No	No	No	No	No
3166641	111029	Sporadic	40 to 49 Years	Westminster-Branson	M2R	Community	CONFIRMED	2021-03-21	2021-03-23	MALE	RESOLVED	No	No	No	No	No	No
3166642	111030	Sporadic	20 to 29 Years	North St. James Town	M4X	No Information	CONFIRMED	2021-03-21	2021-03-22	MALE	RESOLVED	No	No	No	No	No	No
3166643	111031	Sporadic	40 to 49 Years	York University Heights	M3J	Community	CONFIRMED	2021-03-22	2021-03-23	FEMALE	RESOLVED	No	No	No	No	No	No
3166644	111032	Sporadic	50 to 59 Years	Edenbridge-Humber Valley	M9A	Community	CONFIRMED	2021-03-12	2021-03-23	MALE	RESOLVED	No	No	No	No	No	No
3166645	111033	Sporadic	30 to 39 Years	Bathurst Manor	M3H	Community	CONFIRMED	2021-03-19	2021-03-23	FEMALE	RESOLVED	No	No	No	No	No	No
3166646	111034	Sporadic	50 to 59 Years	Parkwoods-Donalda	M3A	Community	CONFIRMED	2021-03-22	2021-03-23	MALE	RESOLVED	No	No	No	No	No	No
3166647	111035	Sporadic	20 to 29 Years	Tam O'Shanter-Sullivan	M1T	No Information	CONFIRMED	2021-03-22	2021-03-23	MALE	RESOLVED	No	No	No	No	No	No
3166648	111036	Sporadic	40 to 49 Years	Dorset Park	M1P	No Information	CONFIRMED	2021-03-21	2021-03-23	FEMALE	RESOLVED	No	No	No	No	No	No
3166649	111037	Outbreak Associated	19 and younger	Bathurst Manor	M3H	Outbreaks, Other Settings	CONFIRMED	2021-03-19	2021-03-23	FEMALE	RESOLVED	No	No	No	No	No	No
3166650	111038	Sporadic	60 to 69 Years	York University Heights	M3J	Community	CONFIRMED	2021-03-22	2021-03-23	MALE	RESOLVED	No	No	No	No	No	No
3166651	111039	Sporadic	60 to 69 Years	Agincourt South-Malvern West	M1S	Community	CONFIRMED	2021-03-22	2021-03-23	MALE	RESOLVED	No	No	No	No	No	No
3166652	111040	Sporadic	19 and younger	Bathurst Manor	M3H	Community	CONFIRMED	2021-03-16	2021-03-23	FEMALE	RESOLVED	No	No	No	No	No	No
3166653	111041	Sporadic	60 to 69 Years	St.Andrew-Windfields	M2P	Community	CONFIRMED	2021-03-19	2021-03-23	FEMALE	RESOLVED	No	No	No	No	No	No
3166654	111042	Sporadic	40 to 49 Years	Black Creek	M3N	Community	CONFIRMED	2021-03-22	2021-03-23	MALE	RESOLVED	No	No	No	No	No	No
3166655	111043	Sporadic	20 to 29 Years	Malvern	M1B	Community	CONFIRMED	2021-03-18	2021-03-22	FEMALE	RESOLVED	No	No	No	No	No	No
3166656	111044	Sporadic	20 to 29 Years	West Humber-Clairville	M9W	Community	CONFIRMED	2021-03-19	2021-03-22	MALE	RESOLVED	No	No	No	No	No	No
3166657	111045	Sporadic	30 to 39 Years	Etobicoke West Mall	M9C	Community	CONFIRMED	2021-03-20	2021-03-23	FEMALE	RESOLVED	No	No	No	No	No	No
3166658	111046	Sporadic	30 to 39 Years	Waterfront Communities-The Island	M5E	No Information	CONFIRMED	2021-03-22	2021-03-23	MALE	RESOLVED	No	No	No	No	No	No
3166659	111047	Sporadic	19 and younger	Malvern	M1B	No Information	CONFIRMED	2021-03-20	2021-03-22	FEMALE	RESOLVED	No	No	No	No	No	No
3166660	111048	Sporadic	19 and younger	Yorkdale-Glen Park	M6B	Household Contact	CONFIRMED	2021-03-22	2021-03-23	MALE	RESOLVED	No	No	No	No	No	No
3166661	111049	Sporadic	20 to 29 Years	Kensington-Chinatown	M5T	Community	CONFIRMED	2021-03-22	2021-03-23	MALE	RESOLVED	No	No	No	No	No	No
3166662	111050	Sporadic	30 to 39 Years	L'Amoreaux	M1V	No Information	CONFIRMED	2021-03-21	2021-03-23	MALE	RESOLVED	No	No	No	No	No	No
3166663	111051	Sporadic	20 to 29 Years	Agincourt South-Malvern West	M1S	Community	CONFIRMED	2021-03-20	2021-03-23	MALE	RESOLVED	No	No	No	No	No	No
3166664	111052	Sporadic	30 to 39 Years	Niagara	M6K	Community	CONFIRMED	2021-03-18	2021-03-23	FEMALE	RESOLVED	No	No	No	No	No	No
3166665	111053	Sporadic	60 to 69 Years	North St. James Town	M4X	Close Contact	CONFIRMED	2021-03-18	2021-03-18	MALE	RESOLVED	No	No	No	No	No	No
3166666	111054	Sporadic	30 to 39 Years	Dovercourt-Wallace Emerson-Junction	M6P	Community	CONFIRMED	2021-03-15	2021-03-23	MALE	RESOLVED	No	No	No	No	No	No
3166667	111055	Sporadic	40 to 49 Years	Etobicoke West Mall	M9C	Community	CONFIRMED	2021-01-10	2021-03-23	FEMALE	RESOLVED	No	No	No	Yes	No	No
3166668	111056	Sporadic	70 to 79 Years	Beechborough-Greenbrook	M6M	Household Contact	CONFIRMED	2021-03-18	2021-03-23	MALE	RESOLVED	No	No	No	No	No	No
3166669	111057	Sporadic	40 to 49 Years	Maple Leaf	M6L	Community	CONFIRMED	2021-03-13	2021-03-23	MALE	RESOLVED	No	No	No	No	No	No
3166670	111058	Sporadic	60 to 69 Years	Morningside	M1G	Household Contact	CONFIRMED	2021-03-17	2021-03-23	FEMALE	RESOLVED	No	No	No	No	No	No
3166671	111059	Sporadic	60 to 69 Years	Morningside	M1G	Community	CONFIRMED	2021-03-18	2021-03-23	MALE	RESOLVED	No	No	No	No	No	No
3166672	111060	Sporadic	30 to 39 Years	North St. James Town	M4X	Community	CONFIRMED	2021-03-20	2021-03-23	FEMALE	RESOLVED	No	No	No	No	No	No
3166673	111061	Sporadic	50 to 59 Years	Agincourt North	M1S	Community	CONFIRMED	2021-03-22	2021-03-23	MALE	RESOLVED	No	No	No	No	No	No
3166674	111062	Outbreak Associated	80 to 89 Years	Downsview-Roding-CFB	M3M	Outbreaks, Other Settings	CONFIRMED	2021-03-18	2021-03-22	FEMALE	RESOLVED	No	No	No	No	No	No
3166675	111063	Sporadic	30 to 39 Years	Wexford/Maryvale	M1R	Outbreaks, Other Settings	CONFIRMED	2021-03-21	2021-03-23	FEMALE	RESOLVED	No	No	No	No	No	No
3166676	111064	Sporadic	50 to 59 Years	Downsview-Roding-CFB	M3M	Close Contact	CONFIRMED	2021-03-13	2021-03-22	MALE	RESOLVED	No	No	No	No	No	No
3166677	111065	Sporadic	50 to 59 Years	Malvern	M1B	Household Contact	CONFIRMED	2021-03-22	2021-03-23	FEMALE	RESOLVED	No	No	No	No	No	No
3166678	111066	Outbreak Associated	19 and younger	Mount Dennis	M6M	Outbreaks, Other Settings	CONFIRMED	2021-03-16	2021-03-23	FEMALE	RESOLVED	No	No	No	No	No	No
3166679	111067	Sporadic	19 and younger		M6M	No Information	CONFIRMED	2021-03-18	2021-03-22	MALE	RESOLVED	No	No	No	No	No	No
3166680	111068	Sporadic	60 to 69 Years	West Humber-Clairville	M9V	Community	PROBABLE	2021-03-18	2021-03-22	UNKNOWN	RESOLVED	No	No	No	No	No	No
3166681	111069	Sporadic	19 and younger	Willowridge-Martingrove-Richview	M9R	Community	CONFIRMED	2021-03-19	2021-03-23	MALE	RESOLVED	No	No	No	No	No	No
3166682	111070	Sporadic	70 to 79 Years	Eglinton East	M1J	Community	CONFIRMED	2021-03-21	2021-03-23	MALE	RESOLVED	No	No	No	No	No	No
3166683	111071	Sporadic	30 to 39 Years	Oakridge	M1L	Community	CONFIRMED	2021-03-18	2021-03-23	MALE	RESOLVED	No	No	No	No	No	No
3166684	111072	Sporadic	19 and younger	Tam O'Shanter-Sullivan	M1T	Community	CONFIRMED	2021-03-21	2021-03-23	MALE	RESOLVED	No	No	No	No	No	No
3166685	111073	Sporadic	30 to 39 Years	Bedford Park-Nortown	M4N	Community	CONFIRMED	2021-03-19	2021-03-23	MALE	RESOLVED	No	No	No	No	No	No
3166686	111075	Outbreak Associated	40 to 49 Years	Westminster-Branson	M2R	Outbreaks, Other Settings	CONFIRMED	2021-03-21	2021-03-23	FEMALE	RESOLVED	No	No	No	No	No	No
3166687	111076	Outbreak Associated	40 to 49 Years	Eglinton East	M1J	Outbreaks, Other Settings	CONFIRMED	2021-03-22	2021-03-23	FEMALE	RESOLVED	No	No	No	No	No	No
3166688	111077	Sporadic	30 to 39 Years	Eringate-Centennial-West Deane	M9C	No Information	CONFIRMED	2021-03-15	2021-03-23	FEMALE	RESOLVED	No	No	No	No	No	No
3166689	111078	Sporadic	19 and younger	Leaside-Bennington	M4W	Household Contact	CONFIRMED	2021-03-22	2021-03-23	FEMALE	RESOLVED	No	No	No	No	No	No
3166690	111079	Sporadic	30 to 39 Years	Weston-Pellam Park	M6N	Community	CONFIRMED	2021-03-10	2021-03-23	FEMALE	RESOLVED	No	No	No	Yes	No	No
3166691	111080	Sporadic	70 to 79 Years	Eglinton East	M1J	Community	CONFIRMED	2021-03-21	2021-03-23	FEMALE	RESOLVED	No	No	No	Yes	Yes	No
3166692	111081	Sporadic	20 to 29 Years	Willowdale East	M2N	Community	CONFIRMED	2021-03-16	2021-03-23	MALE	RESOLVED	No	No	No	No	No	No
3166693	111082	Sporadic	19 and younger	Humbermede	M9M	Household Contact	PROBABLE	2021-03-17	2021-03-23	UNKNOWN	RESOLVED	No	No	No	No	No	No
3166694	111083	Sporadic	30 to 39 Years	Downsview-Roding-CFB	M3M	Close Contact	CONFIRMED	2021-03-15	2021-03-22	FEMALE	RESOLVED	No	No	No	No	No	No
3166695	111084	Sporadic	40 to 49 Years	Englemount-Lawrence	M6A	Household Contact	CONFIRMED	2021-03-14	2021-03-22	FEMALE	RESOLVED	No	No	No	Yes	No	No
3166696	111085	Sporadic	30 to 39 Years	Niagara	M5V	Community	CONFIRMED	2021-03-20	2021-03-23	FEMALE	RESOLVED	No	No	No	No	No	No
3166697	111086	Sporadic	40 to 49 Years	Elms-Old Rexdale	M9W	Community	CONFIRMED	2021-03-16	2021-03-23	MALE	RESOLVED	No	No	No	No	No	No
3166698	111087	Sporadic	30 to 39 Years	Milliken	M1V	Community	CONFIRMED	2021-03-19	2021-03-23	FEMALE	RESOLVED	No	No	No	Yes	No	No
3166699	111088	Sporadic	60 to 69 Years	Forest Hill North	M6E	Community	CONFIRMED	2021-03-18	2021-03-23	MALE	RESOLVED	No	No	No	No	No	No
3166700	111089	Sporadic	20 to 29 Years	Weston	M9N	Household Contact	CONFIRMED	2021-03-18	2021-03-22	FEMALE	RESOLVED	No	No	No	No	No	No
3166701	111090	Sporadic	50 to 59 Years	York University Heights	M3J	Community	CONFIRMED	2021-03-22	2021-03-23	MALE	RESOLVED	No	No	No	No	No	No
3166702	111091	Sporadic	60 to 69 Years	Glenfield-Jane Heights	M3N	Community	CONFIRMED	2021-03-20	2021-03-23	FEMALE	RESOLVED	No	No	No	No	No	No
3166703	111092	Sporadic	19 and younger		M9C	Close Contact	CONFIRMED	2021-03-22	2021-03-23	FEMALE	RESOLVED	No	No	No	No	No	No
3166704	111093	Sporadic	30 to 39 Years	Niagara	M5V	Community	CONFIRMED	2021-03-19	2021-03-23	MALE	RESOLVED	No	No	No	No	No	No
3166705	111094	Sporadic	20 to 29 Years	Agincourt North	M1V	Community	CONFIRMED	2021-03-06	2021-03-22	FEMALE	RESOLVED	No	No	No	No	No	No
3166706	111095	Sporadic	20 to 29 Years	Oakwood Village	M6E	Community	CONFIRMED	2021-03-21	2021-03-23	MALE	RESOLVED	No	No	No	No	No	No
3166707	111096	Outbreak Associated	20 to 29 Years	Rouge	M1B	Outbreaks, Other Settings	CONFIRMED	2021-03-21	2021-03-22	MALE	RESOLVED	No	No	No	No	No	No
3166708	111097	Sporadic	50 to 59 Years	Weston	M9N	Household Contact	CONFIRMED	2021-03-17	2021-03-23	MALE	RESOLVED	No	No	No	No	No	No
3166709	111098	Outbreak Associated	19 and younger	Weston-Pellam Park	M6N	Outbreaks, Other Settings	CONFIRMED	2021-03-21	2021-03-23	MALE	RESOLVED	No	No	No	No	No	No
3166710	111099	Sporadic	19 and younger	Long Branch	M8W	Household Contact	CONFIRMED	2021-03-21	2021-03-23	MALE	RESOLVED	No	No	No	No	No	No
3166711	111100	Sporadic	19 and younger	High Park-Swansea	M6R	Household Contact	CONFIRMED	2021-03-18	2021-03-23	FEMALE	RESOLVED	No	No	No	No	No	No
3166712	111101	Sporadic	50 to 59 Years	Regent Park	M5A	Community	CONFIRMED	2021-03-20	2021-03-23	FEMALE	RESOLVED	No	No	No	No	No	No
3166713	111102	Sporadic	60 to 69 Years	York University Heights	M3J	Household Contact	CONFIRMED	2021-03-13	2021-03-22	MALE	RESOLVED	No	No	No	No	No	No
3166714	111103	Sporadic	20 to 29 Years	York University Heights	M3J	Community	CONFIRMED	2021-03-22	2021-03-23	MALE	RESOLVED	No	No	No	No	No	No
3166715	111104	Sporadic	60 to 69 Years	Forest Hill North	M6E	Community	CONFIRMED	2021-03-17	2021-03-23	FEMALE	RESOLVED	No	No	No	No	No	No
3166716	111105	Sporadic	60 to 69 Years	York University Heights	M3J	Community	CONFIRMED	2021-03-17	2021-03-23	FEMALE	RESOLVED	No	No	No	No	No	No
3166717	111106	Sporadic	40 to 49 Years	Etobicoke West Mall	M9C	Community	CONFIRMED	2021-03-14	2021-03-23	FEMALE	RESOLVED	No	No	No	No	No	No
3166718	111107	Sporadic	50 to 59 Years	Woburn	M1H	Household Contact	PROBABLE	2021-03-20	2021-03-23	FEMALE	RESOLVED	No	No	No	No	No	No
3166719	111108	Sporadic	19 and younger	Downsview-Roding-CFB	M3M	Close Contact	CONFIRMED	2021-03-13	2021-03-23	MALE	RESOLVED	No	No	No	No	No	No
3166720	111109	Outbreak Associated	19 and younger	Henry Farm	M2J	Outbreaks, Congregate Settings	CONFIRMED	2021-03-23	2021-03-23	FEMALE	RESOLVED	No	No	No	No	No	No
3166721	111110	Sporadic	19 and younger	Malvern	M1B	Close Contact	CONFIRMED	2021-03-20	2021-03-22	MALE	RESOLVED	No	No	No	No	No	No
3166722	111111	Outbreak Associated	20 to 29 Years	Caledonia-Fairbank	M6E	Outbreaks, Congregate Settings	CONFIRMED	2021-03-17	2021-03-23	FEMALE	RESOLVED	No	No	No	No	No	No
3166723	111113	Outbreak Associated	60 to 69 Years	Newtonbrook West	M2M	Outbreaks, Congregate Settings	CONFIRMED	2021-03-17	2021-03-22	MALE	RESOLVED	No	No	No	No	No	No
3166724	111114	Sporadic	20 to 29 Years	Islington-City Centre West	M9B	Community	CONFIRMED	2021-03-17	2021-03-23	MALE	RESOLVED	No	No	No	No	No	No
3166725	111115	Sporadic	60 to 69 Years	Rouge	M1C	Community	CONFIRMED	2021-03-22	2021-03-23	FEMALE	RESOLVED	No	No	No	No	No	No
3166726	111116	Sporadic	30 to 39 Years	Scarborough Village	M1M	Community	CONFIRMED	2021-03-21	2021-03-23	MALE	RESOLVED	No	No	No	No	No	No
3166727	111117	Sporadic	50 to 59 Years	Morningside	M1E	Community	CONFIRMED	2021-03-21	2021-03-23	MALE	RESOLVED	No	No	No	No	No	No
3166728	111118	Sporadic	19 and younger	Rouge	M1B	Close Contact	CONFIRMED	2021-03-20	2021-03-23	MALE	RESOLVED	No	No	No	No	No	No
3166729	111119	Outbreak Associated	19 and younger	Downsview-Roding-CFB	M3M	Close Contact	CONFIRMED	2021-03-18	2021-03-22	FEMALE	RESOLVED	No	No	No	No	No	No
3166730	111120	Sporadic	30 to 39 Years	Maple Leaf	M6L	Community	CONFIRMED	2021-03-16	2021-03-22	FEMALE	RESOLVED	No	No	No	No	No	No
3166731	111121	Outbreak Associated	19 and younger	Black Creek	M3N	Outbreaks, Other Settings	CONFIRMED	2021-03-16	2021-03-23	MALE	RESOLVED	No	No	No	No	No	No
3166732	111122	Sporadic	19 and younger	Mount Olive-Silverstone-Jamestown	M9V	Household Contact	CONFIRMED	2021-03-22	2021-03-23	MALE	RESOLVED	No	No	No	No	No	No
3166733	111123	Sporadic	30 to 39 Years	Mount Olive-Silverstone-Jamestown	M9V	Household Contact	CONFIRMED	2021-03-22	2021-03-23	FEMALE	RESOLVED	No	No	No	No	No	No
3166734	111124	Sporadic	70 to 79 Years	Morningside	M1E	Community	CONFIRMED	2021-03-19	2021-03-23	FEMALE	RESOLVED	No	No	No	Yes	No	No
3166735	111125	Sporadic	50 to 59 Years	Markland Wood	M9C	No Information	CONFIRMED	2021-03-20	2021-03-23	FEMALE	RESOLVED	No	No	No	No	No	No
3166736	111126	Sporadic	70 to 79 Years	Morningside	M1E	No Information	CONFIRMED	2021-03-22	2021-03-23	MALE	RESOLVED	No	No	No	No	No	No
3166737	111127	Sporadic	50 to 59 Years	Morningside	M1E	Community	CONFIRMED	2021-03-21	2021-03-23	FEMALE	RESOLVED	No	No	No	No	No	No
3166738	111128	Sporadic	60 to 69 Years		M6N	Community	CONFIRMED	2021-03-22	2021-03-23	FEMALE	RESOLVED	No	No	No	No	No	No
3166739	111129	Sporadic	60 to 69 Years	Islington-City Centre West	M9A	Community	CONFIRMED	2021-03-20	2021-03-23	FEMALE	RESOLVED	No	No	No	No	No	No
3166740	111130	Sporadic	60 to 69 Years		M6A	Community	CONFIRMED	2021-03-19	2021-03-23	MALE	RESOLVED	No	No	No	No	No	No
3166741	111131	Sporadic	20 to 29 Years	Weston	M9N	Community	CONFIRMED	2021-03-21	2021-03-22	FEMALE	RESOLVED	No	No	No	No	No	No
3166742	111132	Sporadic	30 to 39 Years	Kingsview Village-The Westway	M9P	Community	CONFIRMED	2021-03-16	2021-03-22	MALE	RESOLVED	No	No	No	No	No	No
3166743	111133	Sporadic	20 to 29 Years	Woburn	M1H	No Information	CONFIRMED	2021-03-17	2021-03-21	MALE	RESOLVED	No	No	No	No	No	No
3166744	111134	Sporadic	20 to 29 Years	Woburn	M1H	Household Contact	PROBABLE	2021-03-19	2021-03-23	MALE	RESOLVED	No	No	No	No	No	No
3166745	111135	Sporadic	30 to 39 Years	Kennedy Park	M1K	Community	CONFIRMED	2021-03-09	2021-03-22	MALE	RESOLVED	No	No	No	No	No	No
3166746	111136	Sporadic	50 to 59 Years	Tam O'Shanter-Sullivan	M1T	Household Contact	CONFIRMED	2021-03-17	2021-03-23	MALE	RESOLVED	No	No	No	No	No	No
3166747	111137	Sporadic	50 to 59 Years	Tam O'Shanter-Sullivan	M1T	Household Contact	CONFIRMED	2021-03-17	2021-03-23	FEMALE	RESOLVED	No	No	No	No	No	No
3166748	111138	Sporadic	40 to 49 Years	Bendale	M1P	Community	CONFIRMED	2021-03-20	2021-03-23	FEMALE	RESOLVED	No	No	No	No	No	No
3166749	111139	Sporadic	50 to 59 Years	Clairlea-Birchmount	M1L	Community	CONFIRMED	2021-03-22	2021-03-23	MALE	RESOLVED	No	No	No	No	No	No
3166750	111140	Outbreak Associated	30 to 39 Years	Milliken	M1V	Outbreaks, Other Settings	CONFIRMED	2021-03-19	2021-03-23	FEMALE	RESOLVED	No	No	No	No	No	No
3166751	111141	Sporadic	20 to 29 Years	Edenbridge-Humber Valley	M9A	Community	CONFIRMED	2021-03-15	2021-03-23	MALE	RESOLVED	No	No	No	No	No	No
3166752	111142	Sporadic	30 to 39 Years	Newtonbrook West	M2M	Close Contact	CONFIRMED	2021-03-22	2021-03-22	FEMALE	RESOLVED	No	No	No	No	No	No
3166753	111143	Sporadic	30 to 39 Years	Downsview-Roding-CFB	M3M	Close Contact	CONFIRMED	2021-03-15	2021-03-22	MALE	RESOLVED	No	No	No	No	No	No
3166754	111144	Sporadic	30 to 39 Years	Humber Heights-Westmount	M9P	Close Contact	CONFIRMED	2021-03-14	2021-03-23	MALE	RESOLVED	No	No	No	No	No	No
3166755	111145	Sporadic	20 to 29 Years	Mount Pleasant East	M4P	Community	CONFIRMED	2021-03-20	2021-03-23	FEMALE	RESOLVED	No	No	No	No	No	No
3166756	111146	Outbreak Associated	50 to 59 Years	L'Amoreaux	M1W	Outbreaks, Other Settings	CONFIRMED	2021-03-21	2021-03-23	FEMALE	RESOLVED	No	No	No	No	No	No
3166757	111147	Sporadic	50 to 59 Years	Guildwood	M1E	Outbreaks, Other Settings	CONFIRMED	2021-03-15	2021-03-23	FEMALE	RESOLVED	No	No	No	No	No	No
3166758	111148	Sporadic	30 to 39 Years	Eringate-Centennial-West Deane	M9C	Travel	CONFIRMED	2021-03-17	2021-03-22	MALE	RESOLVED	No	No	No	No	No	No
3166759	111149	Sporadic	30 to 39 Years	Willowridge-Martingrove-Richview	M9R	Community	CONFIRMED	2021-03-11	2021-03-22	FEMALE	RESOLVED	No	No	No	No	No	No
3166760	111150	Sporadic	30 to 39 Years	Mount Dennis	M6M	Close Contact	CONFIRMED	2021-03-16	2021-03-21	FEMALE	RESOLVED	No	No	No	No	No	No
3166761	111151	Sporadic	20 to 29 Years	Willowdale East	M2N	Community	CONFIRMED	2021-03-22	2021-03-23	MALE	RESOLVED	No	No	No	No	No	No
3166762	111152	Sporadic	20 to 29 Years			No Information	CONFIRMED	2021-03-21	2021-03-22	FEMALE	RESOLVED	No	No	No	No	No	No
3166763	111153	Sporadic	20 to 29 Years	Malvern	M1B	Community	CONFIRMED	2021-03-19	2021-03-22	MALE	RESOLVED	No	No	No	No	No	No
3166764	111154	Sporadic	20 to 29 Years	Bendale	M1K	Community	CONFIRMED	2021-03-20	2021-03-22	MALE	RESOLVED	No	No	No	No	No	No
3166765	111155	Sporadic	20 to 29 Years	Corso Italia-Davenport	M6E	Household Contact	CONFIRMED	2021-03-15	2021-03-22	FEMALE	RESOLVED	No	No	No	No	No	No
3166766	111156	Sporadic	50 to 59 Years	Briar Hill - Belgravia	M6B	Community	CONFIRMED	2021-03-22	2021-03-23	MALE	RESOLVED	No	No	No	Yes	Yes	No
3166767	111157	Sporadic	20 to 29 Years		M5T	Household Contact	CONFIRMED	2021-03-19	2021-03-23	MALE	RESOLVED	No	No	No	No	No	No
3166768	111158	Sporadic	70 to 79 Years	Forest Hill North	M5N	No Information	CONFIRMED	2021-03-13	2021-03-23	FEMALE	RESOLVED	No	No	No	No	No	No
3166769	111159	Sporadic	20 to 29 Years	Keelesdale-Eglinton West	M6M	Community	CONFIRMED	2021-03-16	2021-03-21	FEMALE	RESOLVED	No	No	No	No	No	No
3166770	111160	Outbreak Associated	30 to 39 Years	Downsview-Roding-CFB	M3M	Outbreaks, Other Settings	CONFIRMED	2021-03-19	2021-03-23	FEMALE	RESOLVED	No	No	No	No	No	No
3166771	111161	Sporadic	30 to 39 Years	West Humber-Clairville	M9W	No Information	CONFIRMED	2021-03-22	2021-03-23	MALE	RESOLVED	No	No	No	No	No	No
3166772	111162	Sporadic	30 to 39 Years	West Humber-Clairville	M9W	Community	CONFIRMED	2021-03-17	2021-03-23	MALE	RESOLVED	No	No	No	No	No	No
3166773	111163	Sporadic	19 and younger	West Humber-Clairville	M9W	Household Contact	CONFIRMED	2021-03-22	2021-03-23	MALE	RESOLVED	No	No	No	No	No	No
3166774	111164	Outbreak Associated	19 and younger	West Humber-Clairville	M9W	Household Contact	CONFIRMED	2021-03-22	2021-03-23	FEMALE	RESOLVED	No	No	No	No	No	No
3166775	111165	Sporadic	20 to 29 Years	Humber Summit	M9L	Community	CONFIRMED	2021-03-19	2021-03-22	FEMALE	RESOLVED	No	No	No	No	No	No
3166776	111166	Sporadic	19 and younger	Glenfield-Jane Heights	M3N	Household Contact	CONFIRMED	2021-03-16	2021-03-23	FEMALE	RESOLVED	No	No	No	No	No	No
3166777	111167	Sporadic	40 to 49 Years	New Toronto	M8V	Community	CONFIRMED	2021-03-20	2021-03-22	MALE	RESOLVED	No	No	No	No	No	No
3166778	111168	Sporadic	30 to 39 Years	Don Valley Village	M2J	Close Contact	PROBABLE	2021-03-20	2021-03-23	FEMALE	RESOLVED	No	No	No	No	No	No
3166779	111169	Sporadic	20 to 29 Years	West Humber-Clairville	M9V	Community	CONFIRMED	2021-03-18	2021-03-23	MALE	RESOLVED	No	No	No	No	No	No
3166780	111170	Sporadic	70 to 79 Years	Englemount-Lawrence	M6A	Household Contact	CONFIRMED	2021-03-16	2021-03-23	MALE	RESOLVED	No	No	No	No	No	No
3166781	111172	Sporadic	60 to 69 Years	Waterfront Communities-The Island	M5V	Household Contact	PROBABLE	2021-03-20	2021-03-23	MALE	RESOLVED	No	No	No	No	No	No
3166782	111173	Sporadic	30 to 39 Years	Markland Wood	M9C	Community	CONFIRMED	2021-03-18	2021-03-22	MALE	RESOLVED	No	No	No	No	No	No
3166783	111174	Outbreak Associated	60 to 69 Years	Mount Pleasant West	M4P	Outbreaks, Congregate Settings	CONFIRMED	2021-03-22	2021-03-23	MALE	RESOLVED	No	No	No	No	No	No
3166784	111175	Sporadic	60 to 69 Years	Beechborough-Greenbrook	M6M	Household Contact	CONFIRMED	2021-03-07	2021-03-23	FEMALE	RESOLVED	No	No	No	No	No	No
3166785	111176	Sporadic	19 and younger	Rouge	M1B	Close Contact	CONFIRMED	2021-03-20	2021-03-23	MALE	RESOLVED	No	No	No	No	No	No
3166786	111177	Sporadic	30 to 39 Years	Scarborough Village	M1M	Community	CONFIRMED	2021-03-19	2021-03-23	FEMALE	RESOLVED	No	No	No	No	No	No
3166787	111178	Sporadic	19 and younger	Casa Loma	M4V	Household Contact	CONFIRMED	2021-03-20	2021-03-23	FEMALE	RESOLVED	No	No	No	No	No	No
3166788	111179	Sporadic	20 to 29 Years	West Humber-Clairville	M9W	Community	CONFIRMED	2021-03-22	2021-03-23	FEMALE	RESOLVED	No	No	No	No	No	No
3166789	111180	Sporadic	20 to 29 Years	Rockcliffe-Smythe	M6N	Community	CONFIRMED	2021-03-21	2021-03-23	TRANSGENDER	RESOLVED	No	No	No	No	No	No
3166790	111181	Sporadic	30 to 39 Years	Long Branch	M8W	Community	CONFIRMED	2021-03-20	2021-03-22	MALE	RESOLVED	No	No	No	No	No	No
3166791	111182	Sporadic	19 and younger	Flemingdon Park	M3C	Household Contact	CONFIRMED	2021-03-21	2021-03-23	FEMALE	RESOLVED	No	No	No	No	No	No
3166792	111183	Sporadic	19 and younger	Rouge	M1B	Household Contact	CONFIRMED	2021-03-22	2021-03-23	MALE	RESOLVED	No	No	No	No	No	No
3166793	111184	Sporadic	60 to 69 Years	Flemingdon Park	M3C	Community	CONFIRMED	2021-03-23	2021-03-23	FEMALE	RESOLVED	No	No	No	No	No	No
3166794	111185	Sporadic	19 and younger	Scarborough Village	M1J	Household Contact	CONFIRMED	2021-03-21	2021-03-23	FEMALE	RESOLVED	No	No	No	No	No	No
3166795	111186	Sporadic	19 and younger	Rouge	M1B	Household Contact	CONFIRMED	2021-03-22	2021-03-23	MALE	RESOLVED	No	No	No	No	No	No
3166796	111187	Sporadic	19 and younger	Rouge	M1B	Household Contact	CONFIRMED	2021-03-16	2021-03-23	MALE	RESOLVED	No	No	No	No	No	No
3166797	111188	Sporadic	40 to 49 Years	Rouge	M1B	Community	CONFIRMED	2021-03-15	2021-03-23	MALE	RESOLVED	No	No	No	No	No	No
3166798	111189	Sporadic	19 and younger	Scarborough Village	M1M	Household Contact	CONFIRMED	2021-03-22	2021-03-23	MALE	RESOLVED	No	No	No	No	No	No
3166799	111190	Outbreak Associated	60 to 69 Years	Bendale	M1P	Outbreaks, Other Settings	CONFIRMED	2021-03-22	2021-03-23	MALE	RESOLVED	No	No	No	No	No	No
3166800	111191	Sporadic	19 and younger	Rouge	M1B	Household Contact	CONFIRMED	2021-03-15	2021-03-23	MALE	RESOLVED	No	No	No	No	No	No
3166801	111192	Outbreak Associated	19 and younger	Scarborough Village	M1M	Household Contact	CONFIRMED	2021-03-18	2021-03-23	MALE	RESOLVED	No	No	No	No	No	No
3166802	111193	Sporadic	20 to 29 Years	Black Creek	M3N	Community	CONFIRMED	2021-03-13	2021-03-23	FEMALE	RESOLVED	No	No	No	No	No	No
3166803	111194	Outbreak Associated	20 to 29 Years			Outbreaks, Congregate Settings	CONFIRMED	2021-03-20	2021-03-22	FEMALE	RESOLVED	No	No	No	No	No	No
3166804	111195	Sporadic	60 to 69 Years	Downsview-Roding-CFB	M3M	Close Contact	CONFIRMED	2021-03-17	2021-03-22	FEMALE	RESOLVED	No	No	No	Yes	Yes	No
3166805	111196	Sporadic	40 to 49 Years	Downsview-Roding-CFB	M3M	No Information	CONFIRMED	2021-03-16	2021-03-23	FEMALE	RESOLVED	No	No	No	No	No	No
3166806	111197	Sporadic	40 to 49 Years	Downsview-Roding-CFB	M3L	Household Contact	CONFIRMED	2021-03-18	2021-03-22	FEMALE	RESOLVED	No	No	No	No	No	No
3166807	111198	Sporadic	40 to 49 Years	Briar Hill - Belgravia	M6B	Community	CONFIRMED	2021-03-18	2021-03-22	FEMALE	RESOLVED	No	No	No	No	No	No
3166808	111199	Sporadic	19 and younger	Victoria Village	M4A	Close Contact	CONFIRMED	2021-03-20	2021-03-23	MALE	RESOLVED	No	No	No	No	No	No
3166809	111200	Sporadic	19 and younger	Leaside-Bennington	M4W	Close Contact	CONFIRMED	2021-03-20	2021-03-23	MALE	RESOLVED	No	No	No	No	No	No
3166810	111201	Sporadic	40 to 49 Years	Downsview-Roding-CFB	M3M	Close Contact	CONFIRMED	2021-03-22	2021-03-23	MALE	RESOLVED	No	No	No	No	No	No
3166811	111202	Sporadic	50 to 59 Years	Markland Wood	M9C	Community	CONFIRMED	2021-03-21	2021-03-23	FEMALE	RESOLVED	No	No	No	No	No	No
3166812	111203	Sporadic	70 to 79 Years	Markland Wood	M9C	Community	CONFIRMED	2021-03-21	2021-03-23	FEMALE	RESOLVED	No	No	No	No	No	No
3166813	111204	Sporadic	19 and younger	Elms-Old Rexdale	M9W	Household Contact	CONFIRMED	2021-03-18	2021-03-23	MALE	RESOLVED	No	No	No	No	No	No
3166814	111205	Sporadic	40 to 49 Years	Wychwood	M6G	Household Contact	CONFIRMED	2021-03-20	2021-03-22	FEMALE	RESOLVED	No	No	No	No	No	No
3166815	111206	Sporadic	60 to 69 Years	West Humber-Clairville	M9V	Community	CONFIRMED	2021-03-20	2021-03-23	FEMALE	RESOLVED	No	No	No	No	No	No
3166816	111207	Sporadic	40 to 49 Years	Mount Olive-Silverstone-Jamestown	M9V	Community	CONFIRMED	2021-03-19	2021-03-23	FEMALE	RESOLVED	No	No	No	No	No	No
3166817	111208	Sporadic	19 and younger	Willowridge-Martingrove-Richview	M9R	Household Contact	CONFIRMED	2021-03-22	2021-03-23	FEMALE	RESOLVED	No	No	No	No	No	No
3166818	111209	Sporadic	40 to 49 Years	Willowridge-Martingrove-Richview	M9R	Household Contact	CONFIRMED	2021-03-17	2021-03-23	FEMALE	RESOLVED	No	No	No	No	No	No
3166819	111210	Sporadic	19 and younger	Elms-Old Rexdale	M9W	Household Contact	CONFIRMED	2021-03-18	2021-03-23	FEMALE	RESOLVED	No	No	No	No	No	No
3166820	111211	Sporadic	30 to 39 Years	New Toronto	M8V	Community	CONFIRMED	2021-03-20	2021-03-21	MALE	RESOLVED	No	No	No	No	No	No
3166821	111212	Sporadic	50 to 59 Years	Willowridge-Martingrove-Richview	M9R	Household Contact	CONFIRMED	2021-03-13	2021-03-23	MALE	RESOLVED	No	No	No	No	No	No
3166822	111213	Sporadic	60 to 69 Years	Downsview-Roding-CFB	M3M	Community	CONFIRMED	2021-03-15	2021-03-23	FEMALE	RESOLVED	No	No	No	Yes	No	No
3166823	111214	Sporadic	19 and younger	Yorkdale-Glen Park	M6B	Close Contact	CONFIRMED	2021-03-16	2021-03-22	FEMALE	RESOLVED	No	No	No	No	No	No
3166824	111215	Sporadic	19 and younger	Downsview-Roding-CFB	M3L	Household Contact	CONFIRMED	2021-03-18	2021-03-23	FEMALE	RESOLVED	No	No	No	No	No	No
3166825	111216	Sporadic	19 and younger	Humbermede	M9M	Household Contact	PROBABLE	2021-03-17	2021-03-20	FEMALE	RESOLVED	No	No	No	No	No	No
3166826	111217	Sporadic	60 to 69 Years		M9N	Community	CONFIRMED	2021-03-22	2021-03-23	FEMALE	RESOLVED	No	No	No	No	No	No
3166827	111218	Sporadic	19 and younger	Agincourt South-Malvern West	M1S	Community	CONFIRMED	2021-03-19	2021-03-23	FEMALE	RESOLVED	No	No	No	No	No	No
3166828	111219	Sporadic	20 to 29 Years	Newtonbrook West	M2M	Community	CONFIRMED	2021-03-21	2021-03-23	MALE	RESOLVED	No	No	No	No	No	No
3166829	111220	Sporadic	50 to 59 Years	Glenfield-Jane Heights	M3L	Household Contact	CONFIRMED	2021-03-18	2021-03-22	MALE	RESOLVED	No	No	No	No	No	No
3166830	111221	Sporadic	30 to 39 Years	Little Portugal	M6J	Close Contact	CONFIRMED	2021-03-22	2021-03-23	MALE	RESOLVED	No	No	No	No	No	No
3166831	111222	Outbreak Associated	40 to 49 Years	Malvern	M1B	Outbreaks, Other Settings	CONFIRMED	2021-03-20	2021-03-23	FEMALE	RESOLVED	No	No	No	No	No	No
3166832	111223	Sporadic	40 to 49 Years	Agincourt South-Malvern West	M1S	Community	CONFIRMED	2021-03-19	2021-03-23	FEMALE	RESOLVED	No	No	No	No	No	No
3166833	111224	Sporadic	30 to 39 Years	Willowdale East	M2N	Community	CONFIRMED	2021-03-21	2021-03-23	FEMALE	RESOLVED	No	No	No	No	No	No
3166834	111225	Sporadic	50 to 59 Years	Ionview	M1K	Community	CONFIRMED	2021-03-21	2021-03-23	MALE	RESOLVED	No	No	No	No	No	No
3166835	111226	Sporadic	20 to 29 Years	Niagara	M5V	Community	CONFIRMED	2021-03-20	2021-03-23	FEMALE	RESOLVED	No	No	No	No	No	No
3166836	111227	Sporadic	19 and younger	Westminster-Branson	M2R	Outbreaks, Other Settings	CONFIRMED	2021-03-22	2021-03-23	FEMALE	RESOLVED	No	No	No	No	No	No
3166837	111228	Sporadic	50 to 59 Years	South Riverdale	M4L	Community	CONFIRMED	2021-03-13	2021-03-23	MALE	RESOLVED	No	No	No	Yes	Yes	No
3166838	111229	Sporadic	20 to 29 Years	Mimico (includes Humber Bay Shores)	M8V	Community	CONFIRMED	2021-03-20	2021-03-23	MALE	RESOLVED	No	No	No	No	No	No
3166839	111230	Outbreak Associated	30 to 39 Years	North St. James Town	M4X	Outbreaks, Healthcare Institutions	CONFIRMED	2021-03-22	2021-03-23	FEMALE	RESOLVED	No	No	No	No	No	No
3166840	111231	Sporadic	50 to 59 Years	Downsview-Roding-CFB	M3M	Outbreaks, Other Settings	CONFIRMED	2021-03-22	2021-03-23	FEMALE	RESOLVED	No	No	No	No	No	No
3166841	111232	Sporadic	20 to 29 Years	New Toronto	M8V	Community	CONFIRMED	2021-03-18	2021-03-24	MALE	RESOLVED	No	No	No	No	No	No
3166842	111233	Sporadic	20 to 29 Years	Kingsview Village-The Westway	M9R	Close Contact	CONFIRMED	2021-03-21	2021-03-23	FEMALE	RESOLVED	No	No	No	No	No	No
3166843	111234	Outbreak Associated	19 and younger	Downsview-Roding-CFB	M3M	Outbreaks, Other Settings	CONFIRMED	2021-03-16	2021-03-23	FEMALE	RESOLVED	No	No	No	No	No	No
3166844	111235	Sporadic	30 to 39 Years	Weston	M9N	Household Contact	CONFIRMED	2021-03-18	2021-03-23	FEMALE	RESOLVED	No	No	No	No	No	No
3166845	111236	Sporadic	19 and younger	Humbermede	M9M	Household Contact	CONFIRMED	2021-03-16	2021-03-23	FEMALE	RESOLVED	No	No	No	No	No	No
3166846	111237	Sporadic	19 and younger	Bedford Park-Nortown	M5N	Household Contact	CONFIRMED	2021-03-17	2021-03-23	MALE	RESOLVED	No	No	No	No	No	No
3166847	111238	Sporadic	50 to 59 Years	Woburn	M1J	Community	CONFIRMED	2021-03-22	2021-03-23	UNKNOWN	RESOLVED	No	No	No	No	No	No
3166848	111239	Sporadic	50 to 59 Years	Glenfield-Jane Heights	M3N	Household Contact	CONFIRMED	2021-03-21	2021-03-21	MALE	RESOLVED	No	No	No	No	No	No
3166849	111240	Sporadic	20 to 29 Years	Rouge	M1B	Community	CONFIRMED	2021-03-22	2021-03-23	FEMALE	RESOLVED	No	No	No	No	No	No
3166850	111241	Sporadic	30 to 39 Years	Eglinton East	M1J	Community	CONFIRMED	2021-03-15	2021-03-23	MALE	RESOLVED	No	No	No	No	No	No
3166851	111242	Sporadic	30 to 39 Years	Steeles	M1V	Community	CONFIRMED	2021-03-20	2021-03-23	MALE	RESOLVED	No	No	No	No	No	No
3166852	111243	Sporadic	19 and younger	Bedford Park-Nortown	M5N	Household Contact	CONFIRMED	2021-03-16	2021-03-23	FEMALE	RESOLVED	No	No	No	No	No	No
3166853	111244	Sporadic	30 to 39 Years	Steeles	M1V	Community	CONFIRMED	2021-03-19	2021-03-23	FEMALE	RESOLVED	No	No	No	No	No	No
3166854	111245	Sporadic	40 to 49 Years	Eglinton East	M1J	Community	CONFIRMED	2021-03-20	2021-03-23	MALE	RESOLVED	No	No	No	No	No	No
3166855	111246	Sporadic	19 and younger	Bedford Park-Nortown	M5N	Close Contact	CONFIRMED	2021-03-15	2021-03-23	FEMALE	RESOLVED	No	No	No	No	No	No
3166856	111247	Sporadic	19 and younger	Bedford Park-Nortown	M5N	Household Contact	CONFIRMED	2021-03-15	2021-03-23	FEMALE	RESOLVED	No	No	No	No	No	No
3166857	111248	Sporadic	20 to 29 Years	Ionview	M1K	Household Contact	CONFIRMED	2021-03-22	2021-03-23	FEMALE	RESOLVED	No	No	No	No	No	No
3166858	111249	Outbreak Associated	19 and younger	Black Creek	M3N	Household Contact	CONFIRMED	2021-03-18	2021-03-23	MALE	RESOLVED	No	No	No	No	No	No
3166859	111250	Sporadic	50 to 59 Years	Agincourt North	M1S	Community	PROBABLE	2021-03-23	2021-03-23	FEMALE	RESOLVED	No	No	No	No	No	No
3166860	111251	Sporadic	40 to 49 Years	Maple Leaf	M6L	Household Contact	CONFIRMED	2021-03-21	2021-03-22	MALE	RESOLVED	No	No	No	Yes	Yes	Yes
3166861	111252	Sporadic	20 to 29 Years		M8V	Community	CONFIRMED	2021-03-05	2021-03-23	FEMALE	RESOLVED	No	No	No	No	No	No
3166862	111253	Outbreak Associated	50 to 59 Years	Weston	M9N	Outbreaks, Congregate Settings	CONFIRMED	2021-03-23	2021-03-23	UNKNOWN	RESOLVED	No	No	No	No	No	No
3166863	111254	Sporadic	40 to 49 Years	Bay Street Corridor	M5H	No Information	CONFIRMED	2021-03-15	2021-03-23	MALE	RESOLVED	No	No	No	No	No	No
3166864	111255	Sporadic	30 to 39 Years	Mimico (includes Humber Bay Shores)	M8V	Community	CONFIRMED	2021-03-22	2021-03-23	FEMALE	RESOLVED	No	No	No	No	No	No
3166865	111256	Sporadic	19 and younger	Maple Leaf	M6L	Household Contact	CONFIRMED	2021-03-22	2021-03-22	MALE	RESOLVED	No	No	No	No	No	No
3166866	111257	Sporadic	50 to 59 Years	Wychwood	M6G	Community	CONFIRMED	2021-03-22	2021-03-23	MALE	RESOLVED	No	No	No	No	No	No
3166867	111258	Sporadic	50 to 59 Years	Humewood-Cedarvale	M6C	No Information	CONFIRMED	2021-03-12	2021-03-23	FEMALE	RESOLVED	No	No	No	Yes	No	No
3166868	111259	Sporadic	50 to 59 Years	Waterfront Communities-The Island	M5J	Community	CONFIRMED	2021-03-21	2021-03-23	MALE	RESOLVED	No	No	No	No	No	No
3166869	111260	Sporadic	20 to 29 Years	North St. James Town	M4X	Community	CONFIRMED	2021-03-18	2021-03-23	MALE	RESOLVED	No	No	No	No	No	No
3166870	111261	Sporadic	30 to 39 Years	Kennedy Park	M1K	Community	CONFIRMED	2021-03-19	2021-03-23	FEMALE	RESOLVED	No	No	No	No	No	No
3166871	111262	Sporadic	20 to 29 Years	Church-Yonge Corridor	M4Y	Community	CONFIRMED	2021-03-21	2021-03-23	MALE	RESOLVED	No	No	No	No	No	No
3166872	111263	Sporadic	30 to 39 Years	Mount Dennis	M6M	Close Contact	CONFIRMED	2021-03-17	2021-03-23	FEMALE	RESOLVED	No	No	No	No	No	No
3166873	111264	Sporadic	20 to 29 Years	Wexford/Maryvale	M1R	Community	CONFIRMED	2021-03-19	2021-03-23	FEMALE	RESOLVED	No	No	No	No	No	No
3166874	111265	Sporadic	20 to 29 Years	Eglinton East	M1J	Community	CONFIRMED	2021-03-20	2021-03-23	FEMALE	RESOLVED	No	No	No	No	No	No
3166875	111266	Outbreak Associated	50 to 59 Years	Church-Yonge Corridor	M5B	Outbreaks, Congregate Settings	CONFIRMED	2021-03-22	2021-03-23	MALE	RESOLVED	No	No	No	No	No	No
3166876	111267	Sporadic	40 to 49 Years	Newtonbrook East	M2M	Community	CONFIRMED	2021-03-22	2021-03-23	FEMALE	RESOLVED	No	No	No	No	No	No
3166877	111268	Outbreak Associated	19 and younger	Victoria Village	M1R	Close Contact	CONFIRMED	2021-03-22	2021-03-23	MALE	RESOLVED	No	No	No	No	No	No
3166878	111269	Sporadic	50 to 59 Years	Briar Hill - Belgravia	M6B	Community	CONFIRMED	2021-03-17	2021-03-23	MALE	RESOLVED	No	No	No	No	No	No
3166879	111270	Sporadic	20 to 29 Years	Kennedy Park	M1K	Community	CONFIRMED	2021-03-21	2021-03-23	MALE	RESOLVED	No	No	No	No	No	No
3166880	111271	Sporadic	70 to 79 Years	L'Amoreaux	M1W	Community	CONFIRMED	2021-03-21	2021-03-23	MALE	RESOLVED	No	No	No	No	No	No
3166881	111272	Sporadic	20 to 29 Years	Bendale	M1K	Community	CONFIRMED	2021-03-17	2021-03-23	MALE	RESOLVED	No	No	No	No	No	No
3166882	111273	Sporadic	50 to 59 Years	Clairlea-Birchmount	M1K	Outbreaks, Other Settings	CONFIRMED	2021-03-22	2021-03-23	MALE	RESOLVED	No	No	No	No	No	No
3166883	111274	Sporadic	50 to 59 Years	Flemingdon Park	M3C	Community	CONFIRMED	2021-03-19	2021-03-23	MALE	RESOLVED	No	No	No	No	No	No
3166884	111275	Sporadic	20 to 29 Years	Bendale	M1K	Community	CONFIRMED	2021-03-22	2021-03-23	MALE	RESOLVED	No	No	No	No	No	No
3166885	111276	Sporadic	50 to 59 Years	Bayview Village	M2K	Community	CONFIRMED	2021-03-21	2021-03-23	MALE	RESOLVED	No	No	No	No	No	No
3166886	111277	Sporadic	20 to 29 Years	Willowdale East	M2N	Close Contact	CONFIRMED	2021-03-16	2021-03-20	FEMALE	RESOLVED	No	No	No	No	No	No
3166887	111278	Sporadic	30 to 39 Years	Dovercourt-Wallace Emerson-Junction	M6P	Community	CONFIRMED	2021-03-23	2021-03-23	MALE	RESOLVED	No	No	No	No	No	No
3166888	111279	Sporadic	30 to 39 Years	Mount Dennis	M6M	Community	CONFIRMED	2021-03-22	2021-03-23	FEMALE	RESOLVED	No	No	No	No	No	No
3166889	111280	Sporadic	20 to 29 Years	Brookhaven-Amesbury	M6M	Community	CONFIRMED	2021-03-22	2021-03-23	MALE	RESOLVED	No	No	No	No	No	No
3166890	111281	Sporadic	19 and younger	Keelesdale-Eglinton West	M6N	Household Contact	CONFIRMED	2021-03-22	2021-03-23	MALE	RESOLVED	No	No	No	No	No	No
3166891	111282	Sporadic	19 and younger	West Humber-Clairville	M9W	Close Contact	CONFIRMED	2021-03-22	2021-03-23	MALE	RESOLVED	No	No	No	No	No	No
3166892	111283	Sporadic	30 to 39 Years	Dovercourt-Wallace Emerson-Junction	M6P	Close Contact	CONFIRMED	2021-03-23	2021-03-23	FEMALE	RESOLVED	No	No	No	No	No	No
3166893	111284	Sporadic	19 and younger	Bay Street Corridor	M5G	Close Contact	CONFIRMED	2021-03-20	2021-03-22	MALE	RESOLVED	No	No	No	No	No	No
3166894	111285	Sporadic	20 to 29 Years	Rosedale-Moore Park	M4W	Community	CONFIRMED	2021-03-22	2021-03-23	FEMALE	RESOLVED	No	No	No	No	No	No
3166895	111286	Sporadic	19 and younger	Englemount-Lawrence	M6B	No Information	CONFIRMED	2021-03-22	2021-03-23	FEMALE	RESOLVED	No	No	No	No	No	No
3166896	111287	Outbreak Associated	19 and younger	Pleasant View	M2J	Close Contact	CONFIRMED	2021-03-21	2021-03-23	FEMALE	RESOLVED	No	No	No	No	No	No
3166897	111288	Sporadic	19 and younger	Lawrence Park South	M4R	Outbreaks, Other Settings	CONFIRMED	2021-03-21	2021-03-23	MALE	RESOLVED	No	No	No	No	No	No
3166898	111289	Sporadic	19 and younger	Humewood-Cedarvale	M6C	Household Contact	CONFIRMED	2021-03-21	2021-03-23	MALE	RESOLVED	No	No	No	No	No	No
3166899	111290	Sporadic	40 to 49 Years	Kingsview Village-The Westway	M9R	Household Contact	CONFIRMED	2021-03-21	2021-03-23	FEMALE	RESOLVED	No	No	No	No	No	No
3166900	111291	Sporadic	30 to 39 Years	Islington-City Centre West	M9B	Outbreaks, Other Settings	CONFIRMED	2021-03-23	2021-03-23	MALE	RESOLVED	No	No	No	No	No	No
3166901	111292	Sporadic	30 to 39 Years	Willowdale West	M2R	Household Contact	CONFIRMED	2021-03-06	2021-03-23	FEMALE	RESOLVED	No	No	No	No	No	No
3166902	111293	Sporadic	40 to 49 Years	Downsview-Roding-CFB	M3M	Community	CONFIRMED	2021-03-17	2021-03-23	FEMALE	RESOLVED	No	No	No	No	No	No
3166903	111294	Sporadic	19 and younger	Downsview-Roding-CFB	M3L	Outbreaks, Other Settings	CONFIRMED	2021-03-18	2021-03-22	FEMALE	RESOLVED	No	No	No	No	No	No
3166904	111295	Sporadic	30 to 39 Years	Rexdale-Kipling	M9W	Community	CONFIRMED	2021-03-22	2021-03-23	MALE	RESOLVED	No	No	No	No	No	No
3166905	111296	Sporadic	20 to 29 Years	Church-Yonge Corridor	M4W	Community	CONFIRMED	2021-03-19	2021-03-23	FEMALE	RESOLVED	No	No	No	No	No	No
3166906	111297	Sporadic	40 to 49 Years	Kingsview Village-The Westway	M9R	Close Contact	CONFIRMED	2021-03-18	2021-03-23	FEMALE	RESOLVED	No	No	No	No	No	No
3166907	111298	Outbreak Associated	40 to 49 Years	Weston	M9N	Household Contact	CONFIRMED	2021-03-18	2021-03-23	UNKNOWN	RESOLVED	No	No	No	No	No	No
3166908	111299	Sporadic	19 and younger	Kingsview Village-The Westway	M9R	No Information	CONFIRMED	2021-03-18	2021-03-23	MALE	RESOLVED	No	No	No	No	No	No
3166909	111300	Sporadic	19 and younger	Thorncliffe Park	M4H	Household Contact	CONFIRMED	2021-03-19	2021-03-24	FEMALE	RESOLVED	No	No	No	No	No	No
3166910	111301	Sporadic	30 to 39 Years	New Toronto	M8V	Community	CONFIRMED	2021-03-19	2021-03-22	FEMALE	RESOLVED	No	No	No	No	No	No
3166911	111302	Sporadic	30 to 39 Years	Scarborough Village	M1J	Community	CONFIRMED	2021-03-19	2021-03-24	FEMALE	RESOLVED	No	No	No	No	No	No
3166912	111303	Sporadic	40 to 49 Years	Maple Leaf	M6L	Close Contact	CONFIRMED	2021-03-18	2021-03-23	MALE	RESOLVED	No	No	No	No	No	No
3166913	111304	Sporadic	19 and younger	Thorncliffe Park	M4H	Close Contact	CONFIRMED	2021-03-23	2021-03-24	MALE	RESOLVED	No	No	No	No	No	No
3166914	111305	Sporadic	30 to 39 Years	Broadview North	M4K	Community	CONFIRMED	2021-03-22	2021-03-23	MALE	RESOLVED	No	No	No	No	No	No
3166915	111306	Sporadic	20 to 29 Years	Flemingdon Park	M3C	Community	CONFIRMED	2021-03-03	2021-03-24	FEMALE	RESOLVED	No	No	No	No	No	No
3166916	111307	Sporadic	19 and younger	Kingsview Village-The Westway	M9R	Household Contact	CONFIRMED	2021-03-17	2021-03-23	FEMALE	RESOLVED	No	No	No	No	No	No
3166917	111308	Sporadic	19 and younger	Thorncliffe Park	M4H	Community	CONFIRMED	2021-03-20	2021-03-24	MALE	RESOLVED	No	No	No	No	No	No
3166918	111309	Sporadic	30 to 39 Years	Thorncliffe Park	M4H	Community	CONFIRMED	2021-03-22	2021-03-24	FEMALE	RESOLVED	No	No	No	No	No	No
3166919	111310	Sporadic	50 to 59 Years	Moss Park	M5A	Community	CONFIRMED	2021-03-20	2021-03-24	MALE	RESOLVED	No	No	No	Yes	No	No
3166920	111311	Outbreak Associated	30 to 39 Years	Malvern	M1B	Outbreaks, Other Settings	CONFIRMED	2021-03-21	2021-03-24	MALE	RESOLVED	No	No	No	No	No	No
3166921	111312	Outbreak Associated	19 and younger	Keelesdale-Eglinton West	M6M	Outbreaks, Other Settings	CONFIRMED	2021-03-14	2021-03-23	MALE	RESOLVED	No	No	No	No	No	No
3166922	111313	Sporadic	20 to 29 Years	Willowdale East	M2N	Household Contact	CONFIRMED	2021-03-19	2021-03-22	MALE	RESOLVED	No	No	No	No	No	No
3166923	111314	Sporadic	19 and younger	University	M5S	Close Contact	CONFIRMED	2021-03-21	2021-03-23	MALE	RESOLVED	No	No	No	No	No	No
3166924	111315	Sporadic	19 and younger	Taylor-Massey	M4C	Household Contact	CONFIRMED	2021-03-22	2021-03-24	MALE	RESOLVED	No	No	No	No	No	No
3166925	111316	Sporadic	19 and younger	Taylor-Massey	M4C	Household Contact	CONFIRMED	2021-03-23	2021-03-24	MALE	RESOLVED	No	No	No	No	No	No
3166926	111317	Outbreak Associated	50 to 59 Years	Corso Italia-Davenport	M6E	Outbreaks, Other Settings	CONFIRMED	2021-03-18	2021-03-24	FEMALE	RESOLVED	No	No	No	No	No	No
3166927	111318	Sporadic	40 to 49 Years	Downsview-Roding-CFB	M3M	Household Contact	CONFIRMED	2021-03-16	2021-03-23	MALE	RESOLVED	No	No	No	No	No	No
3166928	111319	Sporadic	60 to 69 Years	Downsview-Roding-CFB	M3M	Household Contact	CONFIRMED	2021-03-15	2021-03-23	FEMALE	RESOLVED	No	No	No	No	No	No
3166929	111320	Sporadic	30 to 39 Years	Dovercourt-Wallace Emerson-Junction	M6H	Close Contact	CONFIRMED	2021-03-23	2021-03-24	FEMALE	RESOLVED	No	No	No	No	No	No
3166930	111321	Outbreak Associated	50 to 59 Years	Kensington-Chinatown	M5T	Outbreaks, Congregate Settings	CONFIRMED	2021-03-19	2021-03-24	MALE	RESOLVED	No	No	No	No	No	No
3166931	111322	Outbreak Associated	19 and younger	Corso Italia-Davenport	M6H	Outbreaks, Other Settings	CONFIRMED	2021-03-21	2021-03-24	FEMALE	RESOLVED	No	No	No	No	No	No
3166932	111323	Sporadic	50 to 59 Years	Downsview-Roding-CFB	M3L	No Information	CONFIRMED	2021-03-23	2021-03-24	FEMALE	RESOLVED	No	No	No	No	No	No
3166933	111324	Sporadic	19 and younger	Downsview-Roding-CFB	M3L	Household Contact	CONFIRMED	2021-03-22	2021-03-24	MALE	RESOLVED	No	No	No	No	No	No
3166934	111325	Sporadic	30 to 39 Years	Woburn	M1G	Community	CONFIRMED	2021-03-21	2021-03-24	MALE	RESOLVED	No	No	No	No	No	No
3166935	111326	Sporadic	19 and younger	Downsview-Roding-CFB	M3L	Household Contact	CONFIRMED	2021-03-22	2021-03-24	FEMALE	RESOLVED	No	No	No	No	No	No
3166936	111327	Sporadic	30 to 39 Years	Waterfront Communities-The Island	M5V	Household Contact	CONFIRMED	2021-03-22	2021-03-24	FEMALE	RESOLVED	No	No	No	No	No	No
3166937	111328	Sporadic	60 to 69 Years	Humbermede	M9M	Community	CONFIRMED	2021-03-10	2021-03-24	FEMALE	RESOLVED	No	No	No	No	No	No
3166938	111329	Sporadic	60 to 69 Years	South Riverdale	M4M	Community	CONFIRMED	2021-03-21	2021-03-24	MALE	RESOLVED	No	No	No	No	No	No
3166939	111330	Sporadic	19 and younger	Englemount-Lawrence	M6B	Household Contact	CONFIRMED	2021-03-18	2021-03-24	MALE	RESOLVED	No	No	No	No	No	No
3166940	111331	Sporadic	60 to 69 Years	Humewood-Cedarvale	M6C	Community	CONFIRMED	2021-03-21	2021-03-24	MALE	RESOLVED	No	No	No	No	No	No
3166941	111333	Outbreak Associated	60 to 69 Years	South Riverdale	M4M	Outbreaks, Congregate Settings	CONFIRMED	2021-03-20	2021-03-24	MALE	RESOLVED	No	No	No	No	No	No
3166942	111334	Sporadic	19 and younger	South Riverdale	M4L	Community	CONFIRMED	2021-03-20	2021-03-24	MALE	RESOLVED	No	No	No	No	No	No
3166943	111335	Sporadic	50 to 59 Years	South Riverdale	M4M	Community	CONFIRMED	2021-03-22	2021-03-24	FEMALE	RESOLVED	No	No	No	No	No	No
3166944	111336	Sporadic	30 to 39 Years	L'Amoreaux	M1W	Household Contact	CONFIRMED	2021-03-21	2021-03-23	FEMALE	RESOLVED	No	No	No	No	No	No
3166945	111337	Sporadic	50 to 59 Years	West Hill	M1E	Community	CONFIRMED	2021-03-23	2021-03-23	MALE	RESOLVED	No	No	No	No	No	No
3166946	111338	Sporadic	80 to 89 Years	Beechborough-Greenbrook	M6M	Community	CONFIRMED	2021-03-20	2021-03-24	FEMALE	RESOLVED	No	No	No	Yes	No	No
3166947	111339	Sporadic	40 to 49 Years	Broadview North	M4K	Community	CONFIRMED	2021-03-23	2021-03-24	FEMALE	RESOLVED	No	No	No	No	No	No
3166948	111340	Sporadic	70 to 79 Years	Downsview-Roding-CFB	M3M	Community	CONFIRMED	2021-03-21	2021-03-24	FEMALE	RESOLVED	No	No	No	Yes	Yes	Yes
3166949	111341	Sporadic	20 to 29 Years	Taylor-Massey	M4C	Community	CONFIRMED	2021-03-18	2021-03-24	MALE	RESOLVED	No	No	No	No	No	No
3166950	111342	Sporadic	40 to 49 Years	Taylor-Massey	M4C	Community	CONFIRMED	2021-03-21	2021-03-24	FEMALE	RESOLVED	No	No	No	No	No	No
3166951	111343	Sporadic	60 to 69 Years	Thorncliffe Park	M4H	Community	CONFIRMED	2021-03-22	2021-03-24	FEMALE	RESOLVED	No	No	No	No	No	No
3166952	111344	Sporadic	40 to 49 Years	East End-Danforth	M4C	Community	CONFIRMED	2021-03-07	2021-03-23	MALE	RESOLVED	No	No	No	No	No	No
3166953	111345	Sporadic	40 to 49 Years	Black Creek	M3N	No Information	CONFIRMED	2021-03-22	2021-03-24	FEMALE	RESOLVED	No	No	No	No	No	No
3166954	111346	Sporadic	20 to 29 Years	Rockcliffe-Smythe	M6N	Community	CONFIRMED	2021-03-21	2021-03-24	FEMALE	RESOLVED	No	No	No	No	No	No
3166955	111347	Sporadic	80 to 89 Years	Black Creek	M3N	Community	CONFIRMED	2021-03-20	2021-03-24	MALE	RESOLVED	No	No	No	Yes	No	No
3166956	111348	Sporadic	19 and younger	Downsview-Roding-CFB	M3M	Close Contact	CONFIRMED	2021-03-17	2021-03-24	MALE	RESOLVED	No	No	No	No	No	No
3166957	111349	Sporadic	50 to 59 Years	Humbermede	M9M	Community	CONFIRMED	2021-03-17	2021-03-23	FEMALE	RESOLVED	No	No	No	No	No	No
3166958	111350	Sporadic	19 and younger	Glenfield-Jane Heights	M3L	Household Contact	CONFIRMED	2021-03-17	2021-03-24	MALE	RESOLVED	No	No	No	No	No	No
3166959	111351	Outbreak Associated	50 to 59 Years	Brookhaven-Amesbury	M6M	Close Contact	CONFIRMED	2021-03-20	2021-03-24	MALE	RESOLVED	No	No	No	No	No	No
3166960	111352	Sporadic	40 to 49 Years	Weston	M9N	Community	CONFIRMED	2021-03-20	2021-03-24	MALE	RESOLVED	No	No	No	No	No	No
3166961	111353	Sporadic	30 to 39 Years	Downsview-Roding-CFB	M3M	Household Contact	CONFIRMED	2021-03-22	2021-03-24	FEMALE	RESOLVED	No	No	No	No	No	No
3166962	111354	Sporadic	20 to 29 Years	Pelmo Park-Humberlea	M9M	Community	CONFIRMED	2021-03-20	2021-03-24	FEMALE	RESOLVED	No	No	No	No	No	No
3166963	111355	Sporadic	30 to 39 Years	Rockcliffe-Smythe	M6N	No Information	CONFIRMED	2021-03-22	2021-03-24	FEMALE	RESOLVED	No	No	No	No	No	No
3166964	111356	Sporadic	30 to 39 Years	Glenfield-Jane Heights	M3N	Close Contact	CONFIRMED	2021-03-21	2021-03-24	MALE	RESOLVED	No	No	No	No	No	No
3166965	111357	Sporadic	60 to 69 Years	Glenfield-Jane Heights	M3N	Household Contact	CONFIRMED	2021-03-19	2021-03-23	FEMALE	RESOLVED	No	No	No	No	No	No
3166966	111358	Sporadic	40 to 49 Years	Rockcliffe-Smythe	M6N	Community	CONFIRMED	2021-03-18	2021-03-24	MALE	RESOLVED	No	No	No	No	No	No
3166967	111359	Sporadic	50 to 59 Years	Pelmo Park-Humberlea	M9M	Close Contact	CONFIRMED	2021-03-18	2021-03-24	FEMALE	RESOLVED	No	No	No	No	No	No
3166968	111360	Outbreak Associated	30 to 39 Years	Pelmo Park-Humberlea	M9N	Close Contact	CONFIRMED	2021-03-22	2021-03-24	MALE	RESOLVED	No	No	No	No	No	No
3166969	111361	Sporadic	70 to 79 Years	Briar Hill - Belgravia	M6B	Household Contact	CONFIRMED	2021-03-20	2021-03-24	FEMALE	RESOLVED	No	No	No	No	No	No
3166970	111362	Sporadic	30 to 39 Years	Briar Hill - Belgravia	M6B	Household Contact	CONFIRMED	2021-03-22	2021-03-24	MALE	RESOLVED	No	No	No	No	No	No
3166971	111363	Sporadic	30 to 39 Years	Humbermede	M9M	Community	CONFIRMED	2021-03-20	2021-03-24	MALE	RESOLVED	No	No	No	No	No	No
3166972	111364	Sporadic	30 to 39 Years	Downsview-Roding-CFB	M3M	Close Contact	CONFIRMED	2021-03-22	2021-03-24	FEMALE	RESOLVED	No	No	No	No	No	No
3166973	111365	Sporadic	60 to 69 Years	Dovercourt-Wallace Emerson-Junction	M6H	Community	CONFIRMED	2021-03-23	2021-03-23	MALE	RESOLVED	No	No	No	No	No	No
3166974	111366	Outbreak Associated	30 to 39 Years	Rosedale-Moore Park	M4T	Outbreaks, Other Settings	CONFIRMED	2021-03-21	2021-03-24	FEMALE	RESOLVED	No	No	No	No	No	No
3166975	111367	Sporadic	20 to 29 Years	Bay Street Corridor	M4Y	Community	CONFIRMED	2021-03-22	2021-03-24	FEMALE	RESOLVED	No	No	No	No	No	No
3166976	111368	Outbreak Associated	20 to 29 Years	Danforth	M4J	Outbreaks, Other Settings	CONFIRMED	2021-03-22	2021-03-24	MALE	RESOLVED	No	No	No	No	No	No
3166977	111369	Sporadic	60 to 69 Years	The Beaches	M4E	Community	CONFIRMED	2021-03-20	2021-03-24	MALE	RESOLVED	No	No	No	No	No	No
3166978	111370	Sporadic	40 to 49 Years	Danforth-East York	M4J	Community	CONFIRMED	2021-03-23	2021-03-24	FEMALE	RESOLVED	No	No	No	No	No	No
3166979	111371	Sporadic	60 to 69 Years	Dovercourt-Wallace Emerson-Junction	M6H	Community	CONFIRMED	2021-03-23	2021-03-24	FEMALE	RESOLVED	No	No	No	Yes	Yes	No
3166980	111372	Sporadic	19 and younger	Danforth-East York	M4J	Close Contact	CONFIRMED	2021-03-15	2021-03-23	FEMALE	RESOLVED	No	No	No	No	No	No
3166981	111373	Sporadic	60 to 69 Years	Edenbridge-Humber Valley	M9A	Community	CONFIRMED	2021-03-22	2021-03-24	FEMALE	RESOLVED	No	No	No	No	No	No
3166982	111374	Sporadic	40 to 49 Years	L'Amoreaux	M1W	Community	CONFIRMED	2021-03-22	2021-03-24	MALE	RESOLVED	No	No	No	No	No	No
3166983	111375	Sporadic	40 to 49 Years	Greenwood-Coxwell	M4L	Community	CONFIRMED	2021-03-22	2021-03-24	FEMALE	RESOLVED	No	No	No	No	No	No
3166984	111376	Sporadic	30 to 39 Years	O'Connor-Parkview	M4B	Community	CONFIRMED	2021-03-15	2021-03-24	FEMALE	RESOLVED	No	No	No	No	No	No
3166985	111377	Sporadic	19 and younger	Yorkdale-Glen Park	M6A	Household Contact	CONFIRMED	2021-03-22	2021-03-24	FEMALE	RESOLVED	No	No	No	No	No	No
3166986	111378	Sporadic	30 to 39 Years	Woodbine-Lumsden	M4C	Community	CONFIRMED	2021-03-20	2021-03-24	FEMALE	RESOLVED	No	No	No	No	No	No
3166987	111379	Sporadic	40 to 49 Years	Briar Hill - Belgravia	M6E	Close Contact	CONFIRMED	2021-03-19	2021-03-24	MALE	RESOLVED	No	No	No	No	No	No
3166988	111380	Sporadic	20 to 29 Years	Keelesdale-Eglinton West	M6M	Community	CONFIRMED	2021-03-16	2021-03-24	FEMALE	RESOLVED	No	No	No	No	No	No
3166989	111381	Sporadic	50 to 59 Years	Dovercourt-Wallace Emerson-Junction	M6H	Community	CONFIRMED	2021-03-23	2021-03-24	MALE	RESOLVED	No	No	No	No	No	No
3166990	111382	Outbreak Associated	19 and younger	Wychwood	M6G	Outbreaks, Other Settings	CONFIRMED	2021-03-22	2021-03-24	MALE	RESOLVED	No	No	No	No	No	No
3166991	111383	Sporadic	30 to 39 Years	High Park-Swansea	M6R	Community	CONFIRMED	2021-03-23	2021-03-24	FEMALE	RESOLVED	No	No	No	No	No	No
3166992	111384	Sporadic	20 to 29 Years	Rockcliffe-Smythe	M6N	Community	CONFIRMED	2021-03-18	2021-03-24	MALE	RESOLVED	No	No	No	No	No	No
3166993	111385	Sporadic	30 to 39 Years	Englemount-Lawrence	M6B	Community	CONFIRMED	2021-03-23	2021-03-24	FEMALE	RESOLVED	No	No	No	No	No	No
3166994	111386	Sporadic	70 to 79 Years	Church-Yonge Corridor	M4Y	Community	CONFIRMED	2021-03-20	2021-03-24	MALE	RESOLVED	No	No	No	No	No	No
3166995	111387	Sporadic	50 to 59 Years	University	M5S	Community	CONFIRMED	2021-03-17	2021-03-24	FEMALE	RESOLVED	No	No	No	No	No	No
3166996	111388	Outbreak Associated	80 to 89 Years	Bay Street Corridor	M4Y	Outbreaks, Healthcare Institutions	CONFIRMED	2021-03-20	2021-03-23	FEMALE	RESOLVED	No	No	No	Yes	No	No
3166997	111389	Sporadic	19 and younger	Oakwood Village	M6E	No Information	CONFIRMED	2021-03-23	2021-03-23	FEMALE	RESOLVED	No	No	No	No	No	No
3166998	111390	Sporadic	30 to 39 Years	Niagara	M5V	Community	CONFIRMED	2021-03-20	2021-03-24	MALE	RESOLVED	No	No	No	No	No	No
3166999	111391	Sporadic	70 to 79 Years	Englemount-Lawrence	M6B	Community	CONFIRMED	2021-03-22	2021-03-24	FEMALE	RESOLVED	No	No	No	No	No	No
3167000	111392	Sporadic	19 and younger	North St. James Town	M4X	Household Contact	CONFIRMED	2021-03-17	2021-03-24	MALE	RESOLVED	No	No	No	No	No	No
3167001	111393	Sporadic	20 to 29 Years	Clairlea-Birchmount	M1L	Community	CONFIRMED	2021-03-17	2021-03-23	MALE	RESOLVED	No	No	No	No	No	No
3167002	111394	Sporadic	20 to 29 Years	Morningside	M1G	Community	CONFIRMED	2021-03-19	2021-03-24	FEMALE	RESOLVED	No	No	No	No	No	No
3167003	111395	Outbreak Associated	19 and younger	Thorncliffe Park	M4H	Household Contact	CONFIRMED	2021-03-23	2021-03-23	MALE	RESOLVED	No	No	No	No	No	No
3167004	111396	Sporadic	40 to 49 Years	Taylor-Massey	M4C	Household Contact	CONFIRMED	2021-03-20	2021-03-24	MALE	RESOLVED	No	No	No	No	No	No
3167005	111397	Sporadic	19 and younger	Taylor-Massey	M4C	Household Contact	CONFIRMED	2021-03-22	2021-03-24	MALE	RESOLVED	No	No	No	No	No	No
3167006	111398	Sporadic	19 and younger	North St. James Town	M4X	Household Contact	CONFIRMED	2021-03-17	2021-03-24	FEMALE	RESOLVED	No	No	No	No	No	No
3167007	111399	Outbreak Associated	50 to 59 Years	Taylor-Massey	M4C	Outbreaks, Other Settings	CONFIRMED	2021-03-21	2021-03-23	MALE	RESOLVED	No	No	No	No	No	No
3167008	111400	Outbreak Associated	19 and younger	Clairlea-Birchmount	M1L	Close Contact	CONFIRMED	2021-03-21	2021-03-23	MALE	RESOLVED	No	No	No	No	No	No
3167009	111401	Sporadic	30 to 39 Years	Stonegate-Queensway	M8Z	Community	CONFIRMED	2021-03-12	2021-03-24	FEMALE	RESOLVED	No	No	No	No	No	No
3167010	111402	Sporadic	30 to 39 Years	Islington-City Centre West	M9A	Outbreaks, Other Settings	CONFIRMED	2021-03-19	2021-03-24	MALE	RESOLVED	No	No	No	No	No	No
3167011	111403	Outbreak Associated	19 and younger	Lawrence Park North	M4N	Outbreaks, Other Settings	CONFIRMED	2021-03-19	2021-03-23	FEMALE	RESOLVED	No	No	No	No	No	No
3167012	111404	Sporadic	40 to 49 Years	Trinity-Bellwoods	M6J	Community	CONFIRMED	2021-03-20	2021-03-24	MALE	RESOLVED	No	No	No	No	No	No
3167013	111405	Sporadic	30 to 39 Years	North St. James Town	M4X	Household Contact	CONFIRMED	2021-03-14	2021-03-24	MALE	RESOLVED	No	No	No	No	No	No
3167014	111406	Sporadic	19 and younger	Downsview-Roding-CFB	M3L	Community	CONFIRMED	2021-03-21	2021-03-23	MALE	RESOLVED	No	No	No	No	No	No
3167015	111407	Sporadic	30 to 39 Years	Stonegate-Queensway	M8Y	Household Contact	CONFIRMED	2021-03-20	2021-03-23	FEMALE	RESOLVED	No	No	No	No	No	No
3167016	111408	Sporadic	60 to 69 Years	York University Heights	M3J	Community	CONFIRMED	2021-03-21	2021-03-24	FEMALE	RESOLVED	No	No	No	No	No	No
3167017	111409	Sporadic	20 to 29 Years	Waterfront Communities-The Island	M5E	Community	CONFIRMED	2021-03-22	2021-03-24	MALE	RESOLVED	No	No	No	No	No	No
3167018	111410	Sporadic	30 to 39 Years		M5A	Community	CONFIRMED	2021-03-20	2021-03-23	FEMALE	RESOLVED	No	No	No	No	No	No
3167019	111411	Sporadic	30 to 39 Years	Wychwood	M6G	Community	CONFIRMED	2021-03-22	2021-03-23	MALE	RESOLVED	No	No	No	No	No	No
3167020	111412	Sporadic	50 to 59 Years	Mount Olive-Silverstone-Jamestown	M9V	Community	CONFIRMED	2021-03-23	2021-03-24	MALE	RESOLVED	No	No	No	Yes	No	No
3167021	111413	Sporadic	20 to 29 Years	Annex	M5R	Community	CONFIRMED	2021-03-23	2021-03-23	MALE	RESOLVED	No	No	No	No	No	No
3167022	111414	Sporadic	60 to 69 Years	Cliffcrest	M1M	Community	CONFIRMED	2021-03-23	2021-03-24	MALE	RESOLVED	No	No	No	No	No	No
3167023	111415	Sporadic	30 to 39 Years	Waterfront Communities-The Island	M5V	Community	CONFIRMED	2021-03-23	2021-03-23	MALE	RESOLVED	No	No	No	No	No	No
3167024	111416	Sporadic	50 to 59 Years	West Humber-Clairville	M9V	Community	CONFIRMED	2021-03-14	2021-03-24	FEMALE	RESOLVED	No	No	No	Yes	No	No
3167025	111417	Sporadic	50 to 59 Years	Mount Olive-Silverstone-Jamestown	M9V	Community	CONFIRMED	2021-03-22	2021-03-24	FEMALE	RESOLVED	No	No	No	No	No	No
3167026	111418	Sporadic	20 to 29 Years	Greenwood-Coxwell	M4L	Community	CONFIRMED	2021-03-20	2021-03-24	FEMALE	RESOLVED	No	No	No	No	No	No
3167027	111419	Sporadic	30 to 39 Years	Humbermede	M9M	Community	CONFIRMED	2021-03-10	2021-03-14	FEMALE	RESOLVED	No	No	No	No	No	No
3167028	111420	Sporadic	70 to 79 Years	Bedford Park-Nortown	M6A	Community	CONFIRMED	2021-03-13	2021-03-14	FEMALE	RESOLVED	No	No	No	No	No	No
3167029	111421	Sporadic	50 to 59 Years	Elms-Old Rexdale	M9W	Community	CONFIRMED	2021-03-06	2021-03-14	MALE	RESOLVED	No	No	No	No	No	No
3167030	111422	Sporadic	19 and younger	Rockcliffe-Smythe	M6N	Community	CONFIRMED	2021-03-09	2021-03-14	FEMALE	RESOLVED	No	No	No	No	No	No
3167031	111423	Sporadic	50 to 59 Years	Clanton Park	M3H	Community	CONFIRMED	2021-03-13	2021-03-15	MALE	RESOLVED	No	No	No	No	No	No
3167032	111424	Sporadic	50 to 59 Years	Rockcliffe-Smythe	M6N	Community	CONFIRMED	2021-03-14	2021-03-16	FEMALE	RESOLVED	No	No	No	No	No	No
3167033	111425	Sporadic	50 to 59 Years	Willowridge-Martingrove-Richview	M9R	Community	CONFIRMED	2021-03-15	2021-03-16	MALE	RESOLVED	No	No	No	No	No	No
3167034	111426	Outbreak Associated	40 to 49 Years	Glenfield-Jane Heights	M3N	Outbreaks, Other Settings	CONFIRMED	2021-03-12	2021-03-16	FEMALE	RESOLVED	No	No	No	No	No	No
3167035	111427	Sporadic	19 and younger	Downsview-Roding-CFB	M3M	Household Contact	CONFIRMED	2021-03-15	2021-03-16	FEMALE	RESOLVED	No	No	No	No	No	No
3167036	111428	Sporadic	20 to 29 Years	Elms-Old Rexdale	M9W	Community	CONFIRMED	2021-03-15	2021-03-16	MALE	RESOLVED	No	No	No	No	No	No
3167037	111429	Sporadic	20 to 29 Years	Kingsview Village-The Westway	M9P	Community	CONFIRMED	2021-03-11	2021-03-16	MALE	RESOLVED	No	No	No	No	No	No
3167038	111430	Sporadic	40 to 49 Years	Humbermede	M9M	Community	CONFIRMED	2021-03-15	2021-03-16	MALE	RESOLVED	No	No	No	No	No	No
3167039	111431	Sporadic	30 to 39 Years	Downsview-Roding-CFB	M3M	Household Contact	CONFIRMED	2021-03-13	2021-03-16	FEMALE	RESOLVED	No	No	No	No	No	No
3167040	111432	Sporadic	40 to 49 Years	Weston	M9N	Community	CONFIRMED	2021-03-14	2021-03-16	MALE	RESOLVED	No	No	No	No	No	No
3167041	111433	Sporadic	60 to 69 Years	Pelmo Park-Humberlea	M9M	Community	CONFIRMED	2021-03-16	2021-03-16	MALE	RESOLVED	No	No	No	No	No	No
3167042	111434	Sporadic	19 and younger	Humbermede	M9M	Household Contact	CONFIRMED	2021-03-15	2021-03-16	MALE	RESOLVED	No	No	No	No	No	No
3167043	111435	Sporadic	80 to 89 Years	Weston	M9N	Community	CONFIRMED	2021-03-09	2021-03-17	FEMALE	RESOLVED	No	No	No	No	No	No
3167044	111436	Sporadic	30 to 39 Years	Weston	M9N	Community	CONFIRMED	2021-03-16	2021-03-17	FEMALE	RESOLVED	No	No	No	No	No	No
3167045	111437	Sporadic	50 to 59 Years	Keelesdale-Eglinton West	M6M	Community	CONFIRMED	2021-03-16	2021-03-17	FEMALE	RESOLVED	No	No	No	No	No	No
3167046	111438	Sporadic	30 to 39 Years	Black Creek	M3N	Household Contact	CONFIRMED	2021-03-16	2021-03-17	FEMALE	RESOLVED	No	No	No	No	No	No
3167047	111439	Sporadic	19 and younger	Glenfield-Jane Heights	M3N	Household Contact	CONFIRMED	2021-03-12	2021-03-17	FEMALE	RESOLVED	No	No	No	No	No	No
3167048	111440	Sporadic	19 and younger	Glenfield-Jane Heights	M3N	Community	CONFIRMED	2021-03-15	2021-03-17	MALE	RESOLVED	No	No	No	No	No	No
3167049	111441	Sporadic	30 to 39 Years	Kingsview Village-The Westway	M9R	Community	CONFIRMED	2021-03-14	2021-03-17	FEMALE	RESOLVED	No	No	No	No	No	No
3167050	111442	Sporadic	20 to 29 Years	Yorkdale-Glen Park	M6B	Community	CONFIRMED	2021-03-13	2021-03-18	MALE	RESOLVED	No	No	No	No	No	No
3167051	111443	Sporadic	50 to 59 Years	Maple Leaf	M6L	Community	CONFIRMED	2021-03-13	2021-03-18	FEMALE	RESOLVED	No	No	No	No	No	No
3167052	111444	Sporadic	30 to 39 Years	Black Creek	M3N	Community	CONFIRMED	2021-03-15	2021-03-19	MALE	RESOLVED	No	No	No	No	No	No
3167053	111445	Sporadic	30 to 39 Years	Yorkdale-Glen Park	M6B	Outbreaks, Other Settings	CONFIRMED	2021-03-15	2021-03-19	MALE	RESOLVED	No	No	No	No	No	No
3167054	111446	Sporadic	40 to 49 Years	Pelmo Park-Humberlea	M9M	No Information	CONFIRMED	2021-03-17	2021-03-19	MALE	RESOLVED	No	No	No	No	No	No
3167055	111447	Sporadic	19 and younger	Downsview-Roding-CFB	M3M	Household Contact	CONFIRMED	2021-03-19	2021-03-19	MALE	RESOLVED	No	No	No	No	No	No
3167056	111448	Sporadic	20 to 29 Years	Rustic	M6L	Household Contact	CONFIRMED	2021-03-16	2021-03-19	FEMALE	RESOLVED	No	No	No	No	No	No
3167057	111449	Sporadic	20 to 29 Years	Pelmo Park-Humberlea	M9M	Household Contact	CONFIRMED	2021-03-16	2021-03-19	FEMALE	RESOLVED	No	No	No	No	No	No
3167058	111450	Outbreak Associated	20 to 29 Years	Caledonia-Fairbank	M6E	Outbreaks, Other Settings	CONFIRMED	2021-03-15	2021-03-19	FEMALE	RESOLVED	No	No	No	No	No	No
3167059	111451	Sporadic	30 to 39 Years	Downsview-Roding-CFB	M3M	Community	CONFIRMED	2021-03-09	2021-03-19	FEMALE	RESOLVED	No	No	No	No	No	No
3167060	111452	Sporadic	40 to 49 Years	Humbermede	M9M	Community	CONFIRMED	2021-03-18	2021-03-19	FEMALE	RESOLVED	No	No	No	No	No	No
3167061	111453	Sporadic	30 to 39 Years	Pelmo Park-Humberlea	M9M	Community	CONFIRMED	2021-03-15	2021-03-19	FEMALE	RESOLVED	No	No	No	No	No	No
3167062	111454	Sporadic	50 to 59 Years	Elms-Old Rexdale	M9W	Outbreaks, Other Settings	CONFIRMED	2021-03-16	2021-03-19	MALE	RESOLVED	No	No	No	No	No	No
3167063	111455	Sporadic	30 to 39 Years	York University Heights	M3J	Community	CONFIRMED	2021-03-09	2021-03-19	FEMALE	RESOLVED	No	No	No	No	No	No
3167064	111456	Sporadic	30 to 39 Years	Weston	M9N	Community	CONFIRMED	2021-03-17	2021-03-19	MALE	RESOLVED	No	No	No	No	No	No
3167065	111457	Sporadic	20 to 29 Years	Humber Summit	M9L	Close Contact	CONFIRMED	2021-03-15	2021-03-19	MALE	RESOLVED	No	No	No	No	No	No
3167066	111458	Sporadic	30 to 39 Years	Glenfield-Jane Heights	M3L	Community	CONFIRMED	2021-03-17	2021-03-19	MALE	RESOLVED	No	No	No	No	No	No
3167067	111459	Sporadic	40 to 49 Years	Kingsview Village-The Westway	M9R	Close Contact	CONFIRMED	2021-03-18	2021-03-19	MALE	RESOLVED	No	No	No	Yes	No	No
3167068	111460	Sporadic	19 and younger	Glenfield-Jane Heights	M3N	Community	CONFIRMED	2021-03-09	2021-03-19	FEMALE	RESOLVED	No	No	No	No	No	No
3167069	111461	Sporadic	19 and younger	Maple Leaf	M6L	Close Contact	CONFIRMED	2021-03-15	2021-03-19	FEMALE	RESOLVED	No	No	No	No	No	No
3167070	111462	Sporadic	19 and younger	Downsview-Roding-CFB	M3L	Household Contact	CONFIRMED	2021-03-14	2021-03-19	FEMALE	RESOLVED	No	No	No	No	No	No
3167071	111463	Sporadic	30 to 39 Years	Englemount-Lawrence	M6B	Community	CONFIRMED	2021-03-15	2021-03-19	MALE	RESOLVED	No	No	No	No	No	No
3167072	111464	Sporadic	60 to 69 Years	Weston	M9N	Community	CONFIRMED	2021-03-16	2021-03-19	FEMALE	RESOLVED	No	No	No	No	No	No
3167073	111465	Sporadic	30 to 39 Years	Humbermede	M9M	Household Contact	CONFIRMED	2021-03-14	2021-03-19	FEMALE	RESOLVED	No	No	No	No	No	No
3167074	111466	Sporadic	50 to 59 Years	Humbermede	M9M	No Information	CONFIRMED	2021-03-18	2021-03-19	MALE	RESOLVED	No	No	No	No	No	No
3167075	111467	Outbreak Associated	20 to 29 Years	Downsview-Roding-CFB	M3L	Close Contact	CONFIRMED	2021-03-18	2021-03-19	MALE	RESOLVED	No	No	No	No	No	No
3167076	111468	Sporadic	40 to 49 Years	Oakwood Village	M6C	Household Contact	CONFIRMED	2021-03-17	2021-03-19	MALE	RESOLVED	No	No	No	No	No	No
3167077	111469	Sporadic	50 to 59 Years	Humbermede	M9M	Community	CONFIRMED	2021-03-15	2021-03-19	MALE	RESOLVED	No	No	No	No	No	No
3167078	111470	Sporadic	50 to 59 Years	Humbermede	M9M	Community	CONFIRMED	2021-03-15	2021-03-19	FEMALE	RESOLVED	No	No	No	No	No	No
3167079	111471	Sporadic	50 to 59 Years	Leaside-Bennington	M4G	Community	CONFIRMED	2021-03-18	2021-03-19	MALE	RESOLVED	No	No	No	No	No	No
3167080	111472	Sporadic	19 and younger	Glenfield-Jane Heights	M3N	Household Contact	CONFIRMED	2021-03-15	2021-03-20	MALE	RESOLVED	No	No	No	No	No	No
3167081	111473	Sporadic	20 to 29 Years	Humbermede	M9M	Household Contact	CONFIRMED	2021-03-16	2021-03-19	MALE	RESOLVED	No	No	No	No	No	No
3167082	111474	Sporadic	19 and younger	Humbermede	M9M	Community	CONFIRMED	2021-03-18	2021-03-19	MALE	RESOLVED	No	No	No	No	No	No
3167083	111475	Sporadic	19 and younger	Mount Olive-Silverstone-Jamestown	M9V	Community	CONFIRMED	2021-03-18	2021-03-19	FEMALE	RESOLVED	No	No	No	No	No	No
3167084	111476	Sporadic	60 to 69 Years	York University Heights	M3J	Community	CONFIRMED	2021-03-13	2021-03-19	MALE	RESOLVED	No	No	No	No	No	No
3167085	111477	Outbreak Associated	20 to 29 Years	Weston	M9N	Close Contact	CONFIRMED	2021-03-16	2021-03-20	MALE	RESOLVED	No	No	No	No	No	No
3167086	111478	Sporadic	50 to 59 Years	Weston	M9N	Household Contact	CONFIRMED	2021-03-20	2021-03-20	MALE	RESOLVED	No	No	No	No	No	No
3167087	111479	Sporadic	19 and younger	Weston	M9N	Household Contact	PROBABLE	2021-03-20	2021-03-20	FEMALE	RESOLVED	No	No	No	No	No	No
3167088	111480	Outbreak Associated	60 to 69 Years	Downsview-Roding-CFB	M3M	Household Contact	CONFIRMED	2021-03-18	2021-03-20	MALE	RESOLVED	No	No	No	No	No	No
3167089	111481	Outbreak Associated	50 to 59 Years	Downsview-Roding-CFB	M3M	Outbreaks, Other Settings	CONFIRMED	2021-03-18	2021-03-20	FEMALE	RESOLVED	No	No	No	No	No	No
3167090	111482	Sporadic	19 and younger	Kingsview Village-The Westway	M9R	Household Contact	CONFIRMED	2021-03-16	2021-03-20	MALE	RESOLVED	No	No	No	No	No	No
3167091	111483	Sporadic	19 and younger	Cliffcrest	M1M	Close Contact	CONFIRMED	2021-03-18	2021-03-20	MALE	RESOLVED	No	No	No	No	No	No
3167092	111484	Outbreak Associated	19 and younger	Weston	M9N	Outbreaks, Other Settings	CONFIRMED	2021-03-16	2021-03-20	MALE	RESOLVED	No	No	No	No	No	No
3167093	111485	Sporadic	19 and younger	Glenfield-Jane Heights	M3N	Household Contact	CONFIRMED	2021-03-16	2021-03-20	MALE	RESOLVED	No	No	No	No	No	No
3167094	111486	Sporadic	19 and younger	Willowridge-Martingrove-Richview	M9R	Household Contact	CONFIRMED	2021-03-18	2021-03-20	MALE	RESOLVED	No	No	No	No	No	No
3167095	111487	Sporadic	19 and younger	Kingsview Village-The Westway	M9R	Household Contact	CONFIRMED	2021-03-18	2021-03-20	FEMALE	RESOLVED	No	No	No	No	No	No
3167096	111488	Sporadic	70 to 79 Years	Keelesdale-Eglinton West	M6M	Community	CONFIRMED	2021-03-15	2021-03-20	MALE	RESOLVED	No	No	No	No	No	No
3167097	111489	Sporadic	40 to 49 Years	Elms-Old Rexdale	M9W	Community	CONFIRMED	2021-03-18	2021-03-20	FEMALE	RESOLVED	No	No	No	No	No	No
3167098	111490	Sporadic	19 and younger	Glenfield-Jane Heights	M3N	Household Contact	CONFIRMED	2021-03-15	2021-03-20	MALE	RESOLVED	No	No	No	No	No	No
3167099	111491	Sporadic	60 to 69 Years	Glenfield-Jane Heights	M3N	Household Contact	CONFIRMED	2021-03-17	2021-03-20	MALE	RESOLVED	No	No	No	No	No	No
3167100	111492	Sporadic	19 and younger	Weston	M9N	Household Contact	CONFIRMED	2021-03-18	2021-03-20	MALE	RESOLVED	No	No	No	No	No	No
3167101	111493	Sporadic	20 to 29 Years	Black Creek	M3N	Community	CONFIRMED	2021-03-14	2021-03-20	MALE	RESOLVED	No	No	No	No	No	No
3167102	111494	Sporadic	30 to 39 Years	Kingsview Village-The Westway	M9R	Community	CONFIRMED	2021-03-18	2021-03-20	MALE	RESOLVED	No	No	No	No	No	No
3167103	111495	Sporadic	19 and younger	Englemount-Lawrence	M6A	Household Contact	CONFIRMED	2021-03-19	2021-03-20	FEMALE	RESOLVED	No	No	No	No	No	No
3167104	111496	Sporadic	20 to 29 Years		M9C	Community	CONFIRMED	2021-03-15	2021-03-20	MALE	RESOLVED	No	No	No	No	No	No
3167105	111497	Sporadic	20 to 29 Years	Brookhaven-Amesbury	M6M	Community	CONFIRMED	2021-03-18	2021-03-20	MALE	RESOLVED	No	No	No	No	No	No
3167106	111498	Sporadic	40 to 49 Years	Parkwoods-Donalda	M3A	Household Contact	CONFIRMED	2021-03-18	2021-03-20	MALE	RESOLVED	No	No	No	No	No	No
3167107	111499	Sporadic	60 to 69 Years	Kingsview Village-The Westway	M9R	Household Contact	CONFIRMED	2021-03-16	2021-03-20	MALE	RESOLVED	No	No	No	No	No	No
3167108	111500	Sporadic	30 to 39 Years	Briar Hill - Belgravia	M6E	Household Contact	CONFIRMED	2021-03-16	2021-03-20	FEMALE	RESOLVED	No	No	No	No	No	No
3167109	111501	Sporadic	19 and younger	Briar Hill - Belgravia	M6B	Household Contact	CONFIRMED	2021-03-17	2021-03-20	FEMALE	RESOLVED	No	No	No	No	No	No
3167110	111502	Outbreak Associated	40 to 49 Years	Downsview-Roding-CFB	M3M	Outbreaks, Other Settings	CONFIRMED	2021-03-15	2021-03-20	FEMALE	RESOLVED	No	No	No	No	No	No
3167111	111503	Sporadic	60 to 69 Years	Oakwood Village	M6E	Household Contact	CONFIRMED	2021-03-18	2021-03-20	MALE	RESOLVED	No	No	No	No	No	No
3167112	111504	Sporadic	40 to 49 Years	Briar Hill - Belgravia	M6B	Community	CONFIRMED	2021-03-15	2021-03-20	FEMALE	RESOLVED	No	No	No	No	No	No
3167113	111505	Sporadic	60 to 69 Years	Kingsview Village-The Westway	M9R	Community	CONFIRMED	2021-03-16	2021-03-20	FEMALE	RESOLVED	No	No	No	No	No	No
3167114	111506	Sporadic	20 to 29 Years	Glenfield-Jane Heights	M3L	Household Contact	CONFIRMED	2021-03-19	2021-03-20	MALE	RESOLVED	No	No	No	No	No	No
3167115	111507	Sporadic	19 and younger	Downsview-Roding-CFB	M3M	No Information	CONFIRMED	2021-03-19	2021-03-20	MALE	RESOLVED	No	No	No	No	No	No
3167116	111508	Sporadic	19 and younger	Maple Leaf	M6L	Household Contact	CONFIRMED	2021-03-19	2021-03-20	FEMALE	RESOLVED	No	No	No	No	No	No
3167117	111509	Sporadic	20 to 29 Years	Humbermede	M9M	Community	CONFIRMED	2021-03-17	2021-03-20	FEMALE	RESOLVED	No	No	No	No	No	No
3167118	111510	Sporadic	40 to 49 Years	Weston	M9N	Close Contact	CONFIRMED	2021-03-16	2021-03-20	FEMALE	RESOLVED	No	No	No	No	No	No
3167119	111511	Sporadic	50 to 59 Years	Mount Dennis	M6M	Community	CONFIRMED	2021-03-16	2021-03-20	FEMALE	RESOLVED	No	No	No	No	No	No
3167120	111512	Sporadic	40 to 49 Years	Eringate-Centennial-West Deane	M9B	Household Contact	CONFIRMED	2021-03-18	2021-03-20	FEMALE	RESOLVED	No	No	No	No	No	No
3167121	111513	Sporadic	40 to 49 Years	Humber Heights-Westmount	M9P	Household Contact	CONFIRMED	2021-03-19	2021-03-20	MALE	RESOLVED	No	No	No	No	No	No
3167122	111514	Sporadic	19 and younger	Briar Hill - Belgravia	M6B	Household Contact	CONFIRMED	2021-03-18	2021-03-20	FEMALE	RESOLVED	No	No	No	No	No	No
3167123	111515	Outbreak Associated	60 to 69 Years	Maple Leaf	M6L	Outbreaks, Other Settings	CONFIRMED	2021-03-16	2021-03-20	FEMALE	RESOLVED	No	No	No	Yes	Yes	Yes
3167124	111516	Sporadic	30 to 39 Years	Beechborough-Greenbrook	M6M	Community	CONFIRMED	2021-03-11	2021-03-20	FEMALE	RESOLVED	No	No	No	No	No	No
3167125	111517	Sporadic	50 to 59 Years	Princess-Rosethorn	M9B	Close Contact	CONFIRMED	2021-03-18	2021-03-20	FEMALE	RESOLVED	No	No	No	No	No	No
3167126	111518	Sporadic	19 and younger	Briar Hill - Belgravia	M6B	Household Contact	CONFIRMED	2021-03-18	2021-03-20	MALE	RESOLVED	No	No	No	No	No	No
3167127	111519	Sporadic	40 to 49 Years	Kingsview Village-The Westway	M9P	Community	CONFIRMED	2021-03-18	2021-03-20	FEMALE	RESOLVED	No	No	No	No	No	No
3167128	111520	Sporadic	20 to 29 Years	Humber Heights-Westmount	M9P	Household Contact	CONFIRMED	2021-03-19	2021-03-20	FEMALE	RESOLVED	No	No	No	No	No	No
3167129	111521	Outbreak Associated	60 to 69 Years	Wychwood	M6C	Outbreaks, Other Settings	CONFIRMED	2021-03-16	2021-03-20	FEMALE	RESOLVED	No	No	No	No	No	No
3167130	111522	Sporadic	50 to 59 Years	Humber Heights-Westmount	M9P	Household Contact	CONFIRMED	2021-03-19	2021-03-20	FEMALE	RESOLVED	No	No	No	No	No	No
3167131	111523	Sporadic	20 to 29 Years	Downsview-Roding-CFB	M3M	Community	CONFIRMED	2021-03-16	2021-03-20	FEMALE	RESOLVED	No	No	No	No	No	No
3167132	111524	Sporadic	60 to 69 Years	Maple Leaf	M6L	Close Contact	CONFIRMED	2021-03-16	2021-03-20	FEMALE	RESOLVED	No	No	No	No	No	No
3167133	111525	Sporadic	30 to 39 Years	Rustic	M6L	Close Contact	CONFIRMED	2021-03-05	2021-03-20	FEMALE	RESOLVED	No	No	No	No	No	No
3167134	111526	Sporadic	19 and younger	Briar Hill - Belgravia	M6B	Household Contact	CONFIRMED	2021-03-18	2021-03-20	MALE	RESOLVED	No	No	No	No	No	No
3167135	111527	Sporadic	60 to 69 Years	Maple Leaf	M6L	Household Contact	CONFIRMED	2021-03-19	2021-03-20	MALE	RESOLVED	No	No	No	No	No	No
3167136	111528	Sporadic	20 to 29 Years	Englemount-Lawrence	M6A	Community	CONFIRMED	2021-03-19	2021-03-20	MALE	RESOLVED	No	No	No	No	No	No
3167137	111529	Sporadic	19 and younger	Briar Hill - Belgravia	M6B	Household Contact	CONFIRMED	2021-03-18	2021-03-20	MALE	RESOLVED	No	No	No	No	No	No
3167138	111530	Outbreak Associated	40 to 49 Years	Caledonia-Fairbank	M6E	Close Contact	CONFIRMED	2021-03-19	2021-03-20	FEMALE	RESOLVED	No	No	No	No	No	No
3167139	111531	Sporadic	40 to 49 Years	Eringate-Centennial-West Deane	M9C	Close Contact	CONFIRMED	2021-03-17	2021-03-21	FEMALE	RESOLVED	No	No	No	No	No	No
3167140	111532	Sporadic	70 to 79 Years	York University Heights	M3J	No Information	CONFIRMED	2021-03-19	2021-03-21	FEMALE	RESOLVED	No	No	No	No	No	No
3167141	111533	Sporadic	19 and younger	Downsview-Roding-CFB	M3M	Household Contact	CONFIRMED	2021-03-18	2021-03-20	FEMALE	RESOLVED	No	No	No	No	No	No
3167142	111534	Outbreak Associated	60 to 69 Years	Mount Dennis	M6M	Outbreaks, Other Settings	CONFIRMED	2021-03-18	2021-03-20	MALE	RESOLVED	No	No	No	No	No	No
3167143	111535	Sporadic	20 to 29 Years	Bedford Park-Nortown	M5M	Community	CONFIRMED	2021-03-16	2021-03-20	MALE	RESOLVED	No	No	No	No	No	No
3167144	111536	Sporadic	40 to 49 Years	Black Creek	M3N	Community	CONFIRMED	2021-03-19	2021-03-20	MALE	RESOLVED	No	No	No	No	No	No
3167145	111537	Sporadic	50 to 59 Years	Beechborough-Greenbrook	M6M	Close Contact	CONFIRMED	2021-03-17	2021-03-21	MALE	RESOLVED	No	No	No	No	No	No
3167146	111538	Sporadic	50 to 59 Years	Glenfield-Jane Heights	M3L	Household Contact	CONFIRMED	2021-03-16	2021-03-21	FEMALE	RESOLVED	No	No	No	No	No	No
3167147	111539	Sporadic	20 to 29 Years	Downsview-Roding-CFB	M3M	Household Contact	CONFIRMED	2021-03-18	2021-03-20	MALE	RESOLVED	No	No	No	No	No	No
3167148	111540	Sporadic	50 to 59 Years	York University Heights	M3J	Close Contact	CONFIRMED	2021-03-19	2021-03-20	MALE	RESOLVED	No	No	No	No	No	No
3167149	111541	Sporadic	30 to 39 Years	Glenfield-Jane Heights	M3N	Household Contact	CONFIRMED	2021-03-14	2021-03-20	FEMALE	RESOLVED	No	No	No	No	No	No
3167150	111542	Sporadic	20 to 29 Years	Glenfield-Jane Heights	M3L	Household Contact	CONFIRMED	2021-03-17	2021-03-21	MALE	RESOLVED	No	No	No	No	No	No
3167151	111543	Outbreak Associated	20 to 29 Years	Downsview-Roding-CFB	M3M	Close Contact	CONFIRMED	2021-03-12	2021-03-21	MALE	RESOLVED	No	No	No	No	No	No
3167152	111544	Sporadic	19 and younger	Mount Dennis	M6M	Close Contact	CONFIRMED	2021-03-08	2021-03-21	MALE	RESOLVED	No	No	No	No	No	No
3167153	111545	Sporadic	80 to 89 Years	Humbermede	M9M	Community	CONFIRMED	2021-03-14	2021-03-21	MALE	RESOLVED	No	No	No	Yes	No	No
3167154	111546	Sporadic	19 and younger	Mount Dennis	M6M	Close Contact	CONFIRMED	2021-03-12	2021-03-21	FEMALE	RESOLVED	No	No	No	No	No	No
3167155	111547	Sporadic	19 and younger	Glenfield-Jane Heights	M3L	No Information	CONFIRMED	2021-03-20	2021-03-21	FEMALE	RESOLVED	No	No	No	No	No	No
3167156	111548	Sporadic	20 to 29 Years	York University Heights	M3J	Household Contact	CONFIRMED	2021-03-20	2021-03-21	MALE	RESOLVED	No	No	No	No	No	No
3167157	111549	Sporadic	40 to 49 Years	Beechborough-Greenbrook	M6M	Household Contact	CONFIRMED	2021-03-18	2021-03-21	MALE	RESOLVED	No	No	No	No	No	No
3167158	111550	Sporadic	70 to 79 Years	Thistletown-Beaumond Heights	M9V	Household Contact	CONFIRMED	2021-03-17	2021-03-21	MALE	RESOLVED	No	No	No	No	No	No
3167159	111551	Sporadic	50 to 59 Years	Thistletown-Beaumond Heights	M9V	Household Contact	CONFIRMED	2021-03-18	2021-03-21	MALE	RESOLVED	No	No	No	No	No	No
3167160	111552	Sporadic	20 to 29 Years	Newtonbrook West	M2M	Household Contact	CONFIRMED	2021-03-17	2021-03-21	MALE	RESOLVED	No	No	No	No	No	No
3167161	111553	Sporadic	50 to 59 Years	Glenfield-Jane Heights	M3N	Community	CONFIRMED	2021-03-19	2021-03-21	FEMALE	RESOLVED	No	No	No	No	No	No
3167162	111554	Sporadic	20 to 29 Years	Downsview-Roding-CFB	M3M	Household Contact	CONFIRMED	2021-03-19	2021-03-21	FEMALE	RESOLVED	No	No	No	No	No	No
3167163	111555	Sporadic	40 to 49 Years	Willowridge-Martingrove-Richview	M9R	Household Contact	CONFIRMED	2021-03-15	2021-03-21	MALE	RESOLVED	No	No	No	No	No	No
3167164	111556	Sporadic	20 to 29 Years	Weston	M9N	Household Contact	CONFIRMED	2021-03-18	2021-03-21	FEMALE	RESOLVED	No	No	No	No	No	No
3167165	111557	Outbreak Associated	60 to 69 Years	Rockcliffe-Smythe	M6N	Outbreaks, Other Settings	CONFIRMED	2021-03-19	2021-03-21	FEMALE	RESOLVED	No	No	No	No	No	No
3167166	111558	Sporadic	40 to 49 Years	Englemount-Lawrence	M6A	Household Contact	CONFIRMED	2021-03-16	2021-03-21	FEMALE	RESOLVED	No	No	No	No	No	No
3167167	111559	Sporadic	30 to 39 Years	Black Creek	M3N	Community	CONFIRMED	2021-03-16	2021-03-21	MALE	RESOLVED	No	No	No	No	No	No
3167168	111560	Sporadic	50 to 59 Years	Weston	M9N	Community	CONFIRMED	2021-03-15	2021-03-21	MALE	RESOLVED	No	No	No	No	No	No
3167169	111561	Sporadic	30 to 39 Years	Mount Pleasant West	M4P	Household Contact	CONFIRMED	2021-03-19	2021-03-21	FEMALE	RESOLVED	No	No	No	No	No	No
3167170	111562	Sporadic	70 to 79 Years	Downsview-Roding-CFB	M3M	Household Contact	CONFIRMED	2021-03-16	2021-03-21	FEMALE	RESOLVED	No	No	No	No	No	No
3167171	111563	Outbreak Associated	30 to 39 Years	Mount Pleasant West	M4P	Outbreaks, Other Settings	CONFIRMED	2021-03-18	2021-03-21	MALE	RESOLVED	No	No	No	No	No	No
3167172	111564	Sporadic	50 to 59 Years	York University Heights	M3J	Community	CONFIRMED	2021-03-20	2021-03-21	FEMALE	RESOLVED	No	No	No	No	No	No
3167173	111565	Sporadic	50 to 59 Years	Newtonbrook West	M2M	Household Contact	CONFIRMED	2021-03-20	2021-03-21	FEMALE	RESOLVED	No	No	No	No	No	No
3167174	111566	Sporadic	19 and younger	Black Creek	M3N	Community	CONFIRMED	2021-03-15	2021-03-21	FEMALE	RESOLVED	No	No	No	No	No	No
3167175	111567	Sporadic	70 to 79 Years	York University Heights	M3J	Community	CONFIRMED	2021-03-17	2021-03-21	MALE	RESOLVED	No	No	No	Yes	No	No
3167176	111568	Sporadic	19 and younger	Englemount-Lawrence	M6A	Household Contact	CONFIRMED	2021-03-16	2021-03-21	MALE	RESOLVED	No	No	No	No	No	No
3167177	111569	Sporadic	60 to 69 Years	Rockcliffe-Smythe	M6N	Community	CONFIRMED	2021-03-20	2021-03-21	MALE	RESOLVED	No	No	No	No	No	No
3167178	111570	Sporadic	19 and younger	Glenfield-Jane Heights	M3L	Community	CONFIRMED	2021-03-19	2021-03-21	FEMALE	RESOLVED	No	No	No	No	No	No
3167179	111571	Sporadic	20 to 29 Years	Keelesdale-Eglinton West	M6M	Community	CONFIRMED	2021-03-19	2021-03-21	MALE	RESOLVED	No	No	No	No	No	No
3167180	111572	Sporadic	20 to 29 Years	Islington-City Centre West	M9A	Close Contact	CONFIRMED	2021-03-20	2021-03-21	FEMALE	RESOLVED	No	No	No	No	No	No
3167181	111573	Sporadic	50 to 59 Years	Newtonbrook West	M2M	Household Contact	CONFIRMED	2021-03-20	2021-03-21	MALE	RESOLVED	No	No	No	No	No	No
3167182	111574	Outbreak Associated	50 to 59 Years	Brookhaven-Amesbury	M6M	Outbreaks, Other Settings	CONFIRMED	2021-03-16	2021-03-21	FEMALE	RESOLVED	No	No	No	No	No	No
3167183	111575	Sporadic	40 to 49 Years	Downsview-Roding-CFB	M3L	Community	CONFIRMED	2021-03-18	2021-03-21	MALE	RESOLVED	No	No	No	No	No	No
3167184	111576	Sporadic	20 to 29 Years	Edenbridge-Humber Valley	M9A	Community	CONFIRMED	2021-03-20	2021-03-21	FEMALE	RESOLVED	No	No	No	No	No	No
3167185	111577	Sporadic	70 to 79 Years	Thistletown-Beaumond Heights	M9V	Household Contact	CONFIRMED	2021-03-18	2021-03-21	FEMALE	RESOLVED	No	No	No	No	No	No
3167186	111578	Sporadic	19 and younger	Englemount-Lawrence	M6A	Household Contact	CONFIRMED	2021-03-16	2021-03-21	MALE	RESOLVED	No	No	No	No	No	No
3167187	111579	Sporadic	70 to 79 Years	Humbermede	M9M	Community	CONFIRMED	2021-03-19	2021-03-21	MALE	RESOLVED	No	No	No	No	No	No
3167188	111580	Sporadic	19 and younger	Princess-Rosethorn	M9B	Close Contact	CONFIRMED	2021-03-20	2021-03-21	MALE	RESOLVED	No	No	No	No	No	No
3167189	111581	Sporadic	50 to 59 Years	York University Heights	M3J	No Information	CONFIRMED	2021-03-20	2021-03-21	MALE	RESOLVED	No	No	No	No	No	No
3167190	111582	Sporadic	40 to 49 Years	Glenfield-Jane Heights	M3N	Community	CONFIRMED	2021-03-18	2021-03-22	FEMALE	RESOLVED	No	No	No	No	No	No
3167191	111583	Sporadic	20 to 29 Years	Bedford Park-Nortown	M5M	Household Contact	CONFIRMED	2021-03-14	2021-03-22	MALE	RESOLVED	No	No	No	No	No	No
3167192	111584	Sporadic	40 to 49 Years	Bedford Park-Nortown	M5M	Community	CONFIRMED	2021-03-19	2021-03-21	FEMALE	RESOLVED	No	No	No	No	No	No
3167193	111585	Sporadic	30 to 39 Years	Brookhaven-Amesbury	M6M	Community	CONFIRMED	2021-03-20	2021-03-21	FEMALE	RESOLVED	No	No	No	No	No	No
3167194	111586	Sporadic	50 to 59 Years	Weston	M9N	Community	CONFIRMED	2021-03-19	2021-03-22	MALE	RESOLVED	No	No	No	No	No	No
3167195	111587	Sporadic	30 to 39 Years	Briar Hill - Belgravia	M6B	Community	CONFIRMED	2021-03-20	2021-03-22	FEMALE	RESOLVED	No	No	No	No	No	No
3167196	111588	Sporadic	19 and younger	Briar Hill - Belgravia	M6B	Household Contact	CONFIRMED	2021-03-20	2021-03-21	MALE	RESOLVED	No	No	No	No	No	No
3167197	111589	Sporadic	40 to 49 Years	Glenfield-Jane Heights	M3N	Community	CONFIRMED	2021-03-19	2021-03-22	MALE	RESOLVED	No	No	No	No	No	No
3167198	111590	Outbreak Associated	20 to 29 Years	Humber Heights-Westmount	M9P	Outbreaks, Other Settings	CONFIRMED	2021-03-18	2021-03-21	MALE	RESOLVED	No	No	No	No	No	No
3167199	111591	Sporadic	30 to 39 Years	Rustic	M6L	Community	CONFIRMED	2021-03-19	2021-03-22	MALE	RESOLVED	No	No	No	No	No	No
3167200	111592	Sporadic	70 to 79 Years	Rustic	M6L	Household Contact	CONFIRMED	2021-03-19	2021-03-22	MALE	RESOLVED	No	No	No	No	No	No
3167201	111593	Sporadic	40 to 49 Years	Downsview-Roding-CFB	M3L	Household Contact	CONFIRMED	2021-03-18	2021-03-21	FEMALE	RESOLVED	No	No	No	No	No	No
3167202	111594	Sporadic	60 to 69 Years	York University Heights	M3M	Household Contact	CONFIRMED	2021-03-19	2021-03-23	MALE	RESOLVED	No	No	No	No	No	No
3167203	111595	Sporadic	19 and younger	Weston	M9N	Household Contact	CONFIRMED	2021-03-21	2021-03-22	FEMALE	RESOLVED	No	No	No	No	No	No
3167204	111596	Sporadic	50 to 59 Years	Glenfield-Jane Heights	M3N	Household Contact	CONFIRMED	2021-03-21	2021-03-22	FEMALE	RESOLVED	No	No	No	No	No	No
3167205	111597	Sporadic	19 and younger	Humbermede	M9M	Community	CONFIRMED	2021-03-11	2021-03-22	FEMALE	RESOLVED	No	No	No	No	No	No
3167206	111598	Outbreak Associated	50 to 59 Years	Humbermede	M9M	Outbreaks, Other Settings	CONFIRMED	2021-03-20	2021-03-22	MALE	RESOLVED	No	No	No	No	No	No
3167207	111599	Sporadic	40 to 49 Years	Downsview-Roding-CFB	M3M	Household Contact	CONFIRMED	2021-03-21	2021-03-23	MALE	RESOLVED	No	No	No	No	No	No
3167208	111600	Outbreak Associated	50 to 59 Years	Humbermede	M9M	Household Contact	CONFIRMED	2021-03-15	2021-03-22	FEMALE	RESOLVED	No	No	No	No	No	No
3167209	111601	Sporadic	30 to 39 Years	West Humber-Clairville	M9V	Community	CONFIRMED	2021-03-18	2021-03-23	MALE	RESOLVED	No	No	No	No	No	No
3167210	111602	Sporadic	40 to 49 Years		M3K	Household Contact	CONFIRMED	2021-03-19	2021-03-23	FEMALE	RESOLVED	No	No	No	No	No	No
3167211	111603	Outbreak Associated	50 to 59 Years	Glenfield-Jane Heights	M3N	Outbreaks, Other Settings	CONFIRMED	2021-03-21	2021-03-23	MALE	RESOLVED	No	No	No	No	No	No
3167212	111604	Sporadic	19 and younger	Black Creek	M3N	Household Contact	CONFIRMED	2021-03-21	2021-03-23	MALE	RESOLVED	No	No	No	No	No	No
3167213	111605	Sporadic	50 to 59 Years	Downsview-Roding-CFB	M3M	Household Contact	CONFIRMED	2021-03-21	2021-03-23	FEMALE	RESOLVED	No	No	No	No	No	No
3167214	111606	Sporadic	40 to 49 Years	Markland Wood	M9C	Household Contact	CONFIRMED	2021-03-21	2021-03-22	MALE	RESOLVED	No	No	No	No	No	No
3167215	111607	Sporadic	70 to 79 Years	Thistletown-Beaumond Heights	M9V	Community	CONFIRMED	2021-03-14	2021-03-22	MALE	RESOLVED	No	No	No	No	No	No
3167216	111608	Sporadic	19 and younger	Black Creek	M3N	Outbreaks, Other Settings	CONFIRMED	2021-03-21	2021-03-22	FEMALE	RESOLVED	No	No	No	No	No	No
3167217	111609	Sporadic	40 to 49 Years	Downsview-Roding-CFB	M3M	Household Contact	CONFIRMED	2021-03-21	2021-03-23	MALE	RESOLVED	No	No	No	No	No	No
3167218	111610	Sporadic	30 to 39 Years	Downsview-Roding-CFB	M3M	Community	CONFIRMED	2021-03-16	2021-03-23	MALE	RESOLVED	No	No	No	No	No	No
3167219	111611	Sporadic	20 to 29 Years	Bathurst Manor	M3H	Community	CONFIRMED	2021-03-17	2021-03-23	MALE	RESOLVED	No	No	No	No	No	No
3167220	111612	Sporadic	40 to 49 Years	Rockcliffe-Smythe	M6N	Community	CONFIRMED	2021-03-18	2021-03-23	FEMALE	RESOLVED	No	No	No	No	No	No
3167221	111613	Sporadic	50 to 59 Years	Rockcliffe-Smythe	M6N	Community	CONFIRMED	2021-03-20	2021-03-23	FEMALE	RESOLVED	No	No	No	No	No	No
3167222	111614	Sporadic	90 and older	Pelmo Park-Humberlea	M9N	Community	CONFIRMED	2021-03-21	2021-03-23	FEMALE	RESOLVED	No	No	No	No	No	No
3167223	111615	Outbreak Associated	20 to 29 Years	Kingsview Village-The Westway	M9R	Close Contact	CONFIRMED	2021-03-22	2021-03-23	MALE	RESOLVED	No	No	No	No	No	No
3167224	111616	Outbreak Associated	19 and younger	Rockcliffe-Smythe	M6N	Household Contact	CONFIRMED	2021-03-21	2021-03-23	FEMALE	RESOLVED	No	No	No	No	No	No
3167225	111617	Sporadic	40 to 49 Years	Glenfield-Jane Heights	M3L	Community	CONFIRMED	2021-03-22	2021-03-23	FEMALE	RESOLVED	No	No	No	No	No	No
3167226	111618	Sporadic	20 to 29 Years	Rockcliffe-Smythe	M6N	Community	CONFIRMED	2021-03-22	2021-03-23	MALE	RESOLVED	No	No	No	No	No	No
3167227	111619	Sporadic	60 to 69 Years	Brookhaven-Amesbury	M6M	Community	CONFIRMED	2021-03-22	2021-03-23	FEMALE	RESOLVED	No	No	No	No	No	No
3167228	111620	Sporadic	50 to 59 Years	Glenfield-Jane Heights	M3N	Community	CONFIRMED	2021-03-21	2021-03-23	FEMALE	RESOLVED	No	No	No	No	No	No
3167229	111621	Sporadic	60 to 69 Years	Brookhaven-Amesbury	M6M	Community	CONFIRMED	2021-03-03	2021-03-23	FEMALE	RESOLVED	No	No	No	No	No	No
3167230	111622	Sporadic	40 to 49 Years	Humbermede	M9M	Community	CONFIRMED	2021-03-22	2021-03-23	MALE	RESOLVED	No	No	No	No	No	No
3167231	111623	Sporadic	50 to 59 Years	Englemount-Lawrence	M6A	Community	CONFIRMED	2021-03-21	2021-03-23	MALE	RESOLVED	No	No	No	No	No	No
3167232	111624	Sporadic	50 to 59 Years	Mount Olive-Silverstone-Jamestown	M9V	Community	CONFIRMED	2021-03-18	2021-03-23	MALE	RESOLVED	No	No	No	No	No	No
3167233	111625	Sporadic	50 to 59 Years	Princess-Rosethorn	M9A	Community	CONFIRMED	2021-03-15	2021-03-23	FEMALE	RESOLVED	No	No	No	No	No	No
3167234	111626	Sporadic	30 to 39 Years	Downsview-Roding-CFB	M3M	Close Contact	CONFIRMED	2021-03-22	2021-03-23	MALE	RESOLVED	No	No	No	No	No	No
3167235	111627	Sporadic	40 to 49 Years	Downsview-Roding-CFB	M3L	Community	CONFIRMED	2021-03-22	2021-03-23	MALE	RESOLVED	No	No	No	No	No	No
3167236	111628	Sporadic	19 and younger	Glenfield-Jane Heights	M3N	Community	CONFIRMED	2021-03-19	2021-03-23	FEMALE	RESOLVED	No	No	No	No	No	No
3167237	111629	Outbreak Associated	30 to 39 Years	West Humber-Clairville	M9V	Outbreaks, Other Settings	CONFIRMED	2021-03-17	2021-03-23	FEMALE	RESOLVED	No	No	No	No	No	No
3167238	111630	Sporadic	50 to 59 Years	Glenfield-Jane Heights	M3N	Community	CONFIRMED	2021-03-19	2021-03-23	MALE	RESOLVED	No	No	No	No	No	No
3167239	111631	Sporadic	30 to 39 Years	Mimico (includes Humber Bay Shores)	M8V	Community	CONFIRMED	2021-03-21	2021-03-23	MALE	RESOLVED	No	No	No	No	No	No
3167240	111632	Sporadic	19 and younger	Maple Leaf	M6L	No Information	CONFIRMED	2021-03-19	2021-03-23	MALE	RESOLVED	No	No	No	No	No	No
3167241	111633	Sporadic	50 to 59 Years	Black Creek	M3N	Community	CONFIRMED	2021-03-18	2021-03-23	FEMALE	RESOLVED	No	No	No	No	No	No
3167242	111634	Sporadic	40 to 49 Years	Black Creek	M3N	Community	CONFIRMED	2021-03-18	2021-03-23	FEMALE	RESOLVED	No	No	No	No	No	No
3167243	111635	Sporadic	20 to 29 Years	Yorkdale-Glen Park	M6A	Household Contact	CONFIRMED	2021-03-22	2021-03-23	MALE	RESOLVED	No	No	No	No	No	No
3167244	111636	Sporadic	30 to 39 Years	West Humber-Clairville	M9V	Community	CONFIRMED	2021-03-19	2021-03-23	MALE	RESOLVED	No	No	No	No	No	No
3167245	111637	Sporadic	20 to 29 Years	Downsview-Roding-CFB	M3L	Community	CONFIRMED	2021-03-20	2021-03-23	FEMALE	RESOLVED	No	No	No	No	No	No
3167246	111638	Sporadic	30 to 39 Years	Downsview-Roding-CFB	M3L	Community	CONFIRMED	2021-03-22	2021-03-23	MALE	RESOLVED	No	No	No	No	No	No
3167247	111639	Sporadic	50 to 59 Years	Pelmo Park-Humberlea	M9N	Community	CONFIRMED	2021-03-17	2021-03-23	MALE	RESOLVED	No	No	No	No	No	No
3167248	111640	Outbreak Associated	90 and older	Yorkdale-Glen Park	M6B	Outbreaks, Congregate Settings	CONFIRMED	2021-03-22	2021-03-23	FEMALE	RESOLVED	No	No	No	No	No	No
3167249	111641	Sporadic	40 to 49 Years	Kingsview Village-The Westway	M9R	Close Contact	CONFIRMED	2021-03-20	2021-03-23	FEMALE	RESOLVED	No	No	No	No	No	No
3167250	111642	Sporadic	50 to 59 Years	Rockcliffe-Smythe	M6N	Community	CONFIRMED	2021-03-22	2021-03-23	FEMALE	RESOLVED	No	No	No	No	No	No
3167251	111643	Sporadic	20 to 29 Years	Humbermede	M9M	Community	CONFIRMED	2021-03-20	2021-03-23	FEMALE	RESOLVED	No	No	No	No	No	No
3167252	111644	Sporadic	60 to 69 Years	Pelmo Park-Humberlea	M9M	Community	CONFIRMED	2021-03-22	2021-03-23	FEMALE	RESOLVED	No	No	No	No	No	No
3167253	111645	Sporadic	19 and younger	Rockcliffe-Smythe	M6N	Household Contact	CONFIRMED	2021-03-20	2021-03-23	FEMALE	RESOLVED	No	No	No	No	No	No
3167254	111646	Sporadic	50 to 59 Years	Rockcliffe-Smythe	M6N	Community	CONFIRMED	2021-03-22	2021-03-23	MALE	RESOLVED	No	No	No	No	No	No
3167255	111647	Outbreak Associated	50 to 59 Years	Pelmo Park-Humberlea	M9M	Outbreaks, Other Settings	CONFIRMED	2021-03-22	2021-03-23	MALE	RESOLVED	No	No	No	No	No	No
3167256	111648	Sporadic	70 to 79 Years	Danforth	M4J	Close Contact	CONFIRMED	2021-03-20	2021-03-23	FEMALE	RESOLVED	No	No	No	No	No	No
3167257	111649	Sporadic	20 to 29 Years	Black Creek	M3N	Household Contact	CONFIRMED	2021-03-22	2021-03-23	FEMALE	RESOLVED	No	No	No	No	No	No
3167258	111650	Sporadic	60 to 69 Years	Yorkdale-Glen Park	M6A	Household Contact	CONFIRMED	2021-03-22	2021-03-23	FEMALE	RESOLVED	No	No	No	No	No	No
3167259	111651	Sporadic	20 to 29 Years	Glenfield-Jane Heights	M3L	Community	CONFIRMED	2021-03-21	2021-03-23	MALE	RESOLVED	No	No	No	No	No	No
3167260	111652	Sporadic	20 to 29 Years	Rockcliffe-Smythe	M6N	Close Contact	CONFIRMED	2021-03-22	2021-03-23	MALE	RESOLVED	No	No	No	No	No	No
3167261	111653	Sporadic	19 and younger	Weston	M9N	Household Contact	CONFIRMED	2021-03-19	2021-03-23	FEMALE	RESOLVED	No	No	No	No	No	No
3167262	111654	Sporadic	20 to 29 Years	York University Heights	M3J	Community	CONFIRMED	2021-03-19	2021-03-23	MALE	RESOLVED	No	No	No	No	No	No
3167263	111655	Sporadic	50 to 59 Years	Humber Heights-Westmount	M9P	Community	CONFIRMED	2021-03-19	2021-03-23	FEMALE	RESOLVED	No	No	No	No	No	No
3167264	111656	Sporadic	20 to 29 Years	Yorkdale-Glen Park	M6B	Community	CONFIRMED	2021-03-22	2021-03-23	MALE	RESOLVED	No	No	No	No	No	No
3167265	111657	Outbreak Associated	30 to 39 Years	Lansing-Westgate	M2N	Outbreaks, Other Settings	CONFIRMED	2021-03-22	2021-03-23	MALE	RESOLVED	No	No	No	No	No	No
3167266	111658	Sporadic	30 to 39 Years	Weston	M9N	Household Contact	CONFIRMED	2021-03-19	2021-03-23	FEMALE	RESOLVED	No	No	No	No	No	No
3167267	111659	Sporadic	40 to 49 Years	Maple Leaf	M6L	Community	CONFIRMED	2021-03-21	2021-03-23	FEMALE	RESOLVED	No	No	No	Yes	Yes	No
3167268	111660	Sporadic	30 to 39 Years	Rockcliffe-Smythe	M6N	Community	CONFIRMED	2021-03-22	2021-03-23	MALE	RESOLVED	No	No	No	No	No	No
3167269	111661	Sporadic	60 to 69 Years	York University Heights	M3J	Community	CONFIRMED	2021-03-21	2021-03-23	FEMALE	RESOLVED	No	No	No	No	No	No
3167270	111662	Sporadic	40 to 49 Years	Pelmo Park-Humberlea	M9M	Community	CONFIRMED	2021-03-21	2021-03-23	MALE	RESOLVED	No	No	No	No	No	No
3167271	111663	Outbreak Associated	30 to 39 Years	Mount Dennis	M6M	Close Contact	CONFIRMED	2021-03-22	2021-03-23	MALE	RESOLVED	No	No	No	No	No	No
3167272	111664	Outbreak Associated	19 and younger	Black Creek	M3N	Outbreaks, Other Settings	CONFIRMED	2021-03-19	2021-03-23	MALE	RESOLVED	No	No	No	No	No	No
3167273	111665	Sporadic	30 to 39 Years	Rockcliffe-Smythe	M6N	Community	CONFIRMED	2021-03-18	2021-03-23	FEMALE	RESOLVED	No	No	No	No	No	No
3167274	111666	Sporadic	50 to 59 Years	York University Heights	M3J	Community	CONFIRMED	2021-03-22	2021-03-23	MALE	RESOLVED	No	No	No	No	No	No
3167275	111667	Sporadic	30 to 39 Years	Mimico (includes Humber Bay Shores)	M8V	Community	CONFIRMED	2021-03-17	2021-03-23	FEMALE	RESOLVED	No	No	No	No	No	No
3167276	111668	Sporadic	40 to 49 Years	Downsview-Roding-CFB	M3K	Household Contact	CONFIRMED	2021-03-22	2021-03-24	FEMALE	RESOLVED	No	No	No	No	No	No
3167277	111669	Sporadic	30 to 39 Years	Oakwood Village	M6E	Close Contact	CONFIRMED	2021-03-21	2021-03-24	FEMALE	RESOLVED	No	No	No	No	No	No
3167278	111670	Sporadic	30 to 39 Years	Regent Park	M5A	No Information	CONFIRMED	2021-03-23	2021-03-24	MALE	RESOLVED	No	No	No	Yes	No	No
3167279	111671	Outbreak Associated	50 to 59 Years	Elms-Old Rexdale	M9W	Outbreaks, Other Settings	CONFIRMED	2021-03-21	2021-03-24	FEMALE	RESOLVED	No	No	No	No	No	No
3167280	111672	Sporadic	19 and younger	Waterfront Communities-The Island	M5V	Close Contact	CONFIRMED	2021-03-16	2021-03-24	MALE	RESOLVED	No	No	No	No	No	No
3167281	111673	Sporadic	30 to 39 Years	Wychwood	M6C	Community	CONFIRMED	2021-03-21	2021-03-24	MALE	RESOLVED	No	No	No	No	No	No
3167282	111674	Sporadic	40 to 49 Years	Mount Olive-Silverstone-Jamestown	M9V	Outbreaks, Other Settings	CONFIRMED	2021-03-20	2021-03-24	MALE	RESOLVED	No	No	No	Yes	No	No
3167283	111675	Sporadic	19 and younger	Trinity-Bellwoods	M6J	Household Contact	CONFIRMED	2021-03-23	2021-03-23	MALE	RESOLVED	No	No	No	No	No	No
3167284	111676	Sporadic	40 to 49 Years	Trinity-Bellwoods	M6J	Community	CONFIRMED	2021-03-22	2021-03-24	MALE	RESOLVED	No	No	No	No	No	No
3167285	111677	Outbreak Associated	40 to 49 Years	Elms-Old Rexdale	M9W	Outbreaks, Other Settings	CONFIRMED	2021-03-18	2021-03-24	FEMALE	RESOLVED	No	No	No	No	No	No
3167286	111678	Sporadic	30 to 39 Years	Annex	M5R	Community	CONFIRMED	2021-03-22	2021-03-24	MALE	RESOLVED	No	No	No	No	No	No
3167287	111679	Sporadic	19 and younger	Willowdale East	M2N	Household Contact	CONFIRMED	2021-03-22	2021-03-24	MALE	RESOLVED	No	No	No	No	No	No
3167288	111680	Sporadic	30 to 39 Years	Wychwood	M6C	Household Contact	CONFIRMED	2021-03-21	2021-03-24	MALE	RESOLVED	No	No	No	No	No	No
3167289	111681	Sporadic	40 to 49 Years	Trinity-Bellwoods	M6J	Community	CONFIRMED	2021-03-22	2021-03-24	FEMALE	RESOLVED	No	No	No	No	No	No
3167290	111682	Sporadic	50 to 59 Years	Wychwood	M6G	Community	CONFIRMED	2021-03-13	2021-03-24	FEMALE	RESOLVED	No	No	No	No	No	No
3167291	111683	Sporadic	50 to 59 Years	Clairlea-Birchmount	M4B	Community	CONFIRMED	2021-03-18	2021-03-24	FEMALE	RESOLVED	No	No	No	No	No	No
3167292	111684	Sporadic	19 and younger	Clairlea-Birchmount	M4B	Household Contact	CONFIRMED	2021-03-21	2021-03-23	FEMALE	RESOLVED	No	No	No	No	No	No
3167293	111685	Sporadic	19 and younger	Englemount-Lawrence	M6B	Household Contact	CONFIRMED	2021-03-08	2021-03-24	MALE	RESOLVED	No	No	No	No	No	No
3167294	111686	Sporadic	60 to 69 Years	Greenwood-Coxwell	M4J	Community	CONFIRMED	2021-03-22	2021-03-24	FEMALE	RESOLVED	No	No	No	Yes	No	No
3167295	111687	Sporadic	20 to 29 Years	Parkwoods-Donalda	M3A	Community	CONFIRMED	2021-03-21	2021-03-24	MALE	RESOLVED	No	No	No	No	No	No
3167296	111688	Sporadic	50 to 59 Years	Morningside	M1G	Community	CONFIRMED	2021-03-21	2021-03-24	FEMALE	RESOLVED	No	No	No	No	No	No
3167297	111689	Sporadic	19 and younger	Rouge	M1B	Household Contact	CONFIRMED	2021-03-22	2021-03-23	FEMALE	RESOLVED	No	No	No	No	No	No
3167298	111690	Sporadic	40 to 49 Years	Rouge	M1B	Community	CONFIRMED	2021-03-20	2021-03-24	FEMALE	RESOLVED	No	No	No	No	No	No
3167299	111691	Sporadic	19 and younger	Islington-City Centre West	M9B	Close Contact	CONFIRMED	2021-03-23	2021-03-24	FEMALE	RESOLVED	No	No	No	No	No	No
3167300	111692	Sporadic	19 and younger	Islington-City Centre West	M9B	Close Contact	CONFIRMED	2021-03-23	2021-03-24	FEMALE	RESOLVED	No	No	No	No	No	No
3167301	111693	Sporadic	30 to 39 Years	Woburn	M1H	Close Contact	CONFIRMED	2021-03-18	2021-03-24	FEMALE	RESOLVED	No	No	No	No	No	No
3167302	111694	Sporadic	20 to 29 Years	Humewood-Cedarvale	M6C	Community	CONFIRMED	2021-03-20	2021-03-24	MALE	RESOLVED	No	No	No	Yes	No	No
3167303	111695	Sporadic	19 and younger	Woburn	M1H	Household Contact	CONFIRMED	2021-03-21	2021-03-24	MALE	RESOLVED	No	No	No	No	No	No
3167304	111696	Sporadic	19 and younger	Woburn	M1H	Household Contact	CONFIRMED	2021-03-21	2021-03-24	MALE	RESOLVED	No	No	No	No	No	No
3167305	111697	Sporadic	60 to 69 Years	Yonge-Eglinton	M4R	Community	CONFIRMED	2021-03-02	2021-03-24	FEMALE	RESOLVED	No	No	No	No	No	No
3167306	111698	Sporadic	19 and younger	Bridle Path-Sunnybrook-York Mills	M2L	Close Contact	CONFIRMED	2021-03-18	2021-03-24	FEMALE	RESOLVED	No	No	No	No	No	No
3167307	111699	Sporadic	40 to 49 Years	Westminster-Branson	M2R	Community	CONFIRMED	2021-03-22	2021-03-24	MALE	RESOLVED	No	No	No	No	No	No
3167308	111700	Sporadic	19 and younger	Westminster-Branson	M2R	Household Contact	CONFIRMED	2021-03-22	2021-03-24	MALE	RESOLVED	No	No	No	No	No	No
3167309	111701	Sporadic	19 and younger	Downsview-Roding-CFB	M3M	Household Contact	CONFIRMED	2021-03-23	2021-03-24	MALE	RESOLVED	No	No	No	No	No	No
3167310	111702	Sporadic	19 and younger	Downsview-Roding-CFB	M3M	Household Contact	CONFIRMED	2021-03-20	2021-03-24	MALE	RESOLVED	No	No	No	No	No	No
3167311	111703	Sporadic	40 to 49 Years	Pleasant View	M2J	Community	CONFIRMED	2021-03-20	2021-03-24	FEMALE	RESOLVED	No	No	No	No	No	No
3167312	111704	Sporadic	19 and younger	Downsview-Roding-CFB	M3M	Household Contact	CONFIRMED	2021-03-22	2021-03-24	MALE	RESOLVED	No	No	No	No	No	No
3167313	111705	Sporadic	30 to 39 Years	Downsview-Roding-CFB	M3M	Household Contact	CONFIRMED	2021-03-20	2021-03-24	FEMALE	RESOLVED	No	No	No	No	No	No
3167314	111706	Sporadic	20 to 29 Years	Clanton Park	M3H	Community	CONFIRMED	2021-03-22	2021-03-24	MALE	RESOLVED	No	No	No	No	No	No
3167315	111707	Sporadic	20 to 29 Years	Mount Olive-Silverstone-Jamestown	M9V	Community	CONFIRMED	2021-03-22	2021-03-24	FEMALE	RESOLVED	No	No	No	No	No	No
3167316	111708	Sporadic	40 to 49 Years	Willowdale East	M2N	Community	CONFIRMED	2021-03-21	2021-03-24	FEMALE	RESOLVED	No	No	No	No	No	No
3167317	111709	Sporadic	70 to 79 Years	Briar Hill - Belgravia	M6E	Community	CONFIRMED	2021-03-21	2021-03-24	FEMALE	RESOLVED	No	No	No	No	No	No
3167318	111710	Sporadic	20 to 29 Years	York University Heights	M3J	Community	CONFIRMED	2021-03-20	2021-03-24	FEMALE	RESOLVED	No	No	No	No	No	No
3167319	111711	Sporadic	19 and younger	Englemount-Lawrence	M6B	Outbreaks, Other Settings	CONFIRMED	2021-03-08	2021-03-24	MALE	RESOLVED	No	No	No	No	No	No
3167320	111712	Sporadic	50 to 59 Years	University	M5S	Community	CONFIRMED	2021-03-23	2021-03-24	FEMALE	RESOLVED	No	No	No	Yes	Yes	No
3167321	111713	Sporadic	50 to 59 Years	Flemingdon Park	M3C	Community	CONFIRMED	2021-03-20	2021-03-24	MALE	RESOLVED	No	No	No	No	No	No
3167322	111714	Sporadic	20 to 29 Years	Thorncliffe Park	M4H	Community	CONFIRMED	2021-03-22	2021-03-24	MALE	RESOLVED	No	No	No	No	No	No
3167323	111715	Sporadic	20 to 29 Years	Weston	M9N	Outbreaks, Other Settings	CONFIRMED	2021-03-23	2021-03-24	FEMALE	RESOLVED	No	No	No	No	No	No
3167324	111716	Sporadic	19 and younger	Parkwoods-Donalda	M3A	Outbreaks, Other Settings	CONFIRMED	2021-03-22	2021-03-24	FEMALE	RESOLVED	No	No	No	No	No	No
3167325	111717	Sporadic	70 to 79 Years	Niagara	M5V	Household Contact	CONFIRMED	2021-03-17	2021-03-24	FEMALE	RESOLVED	No	No	No	No	No	No
3167326	111718	Sporadic	40 to 49 Years	Thistletown-Beaumond Heights	M9V	Community	CONFIRMED	2021-03-15	2021-03-24	FEMALE	RESOLVED	No	No	No	No	No	No
3167327	111719	Sporadic	30 to 39 Years	Bayview Village	M2K	Community	CONFIRMED	2021-03-21	2021-03-24	FEMALE	RESOLVED	No	No	No	No	No	No
3167328	111720	Sporadic	20 to 29 Years	Mount Pleasant West	M4P	Community	CONFIRMED	2021-03-20	2021-03-24	MALE	RESOLVED	No	No	No	No	No	No
3167329	111721	Sporadic	30 to 39 Years	Yonge-Eglinton	M5P	Community	CONFIRMED	2021-03-21	2021-03-24	MALE	RESOLVED	No	No	No	No	No	No
3167330	111722	Sporadic	50 to 59 Years	Dorset Park	M1P	Community	CONFIRMED	2021-03-18	2021-03-24	FEMALE	RESOLVED	No	No	No	No	No	No
3167331	111723	Sporadic	19 and younger	Yonge-Eglinton	M5P	Household Contact	CONFIRMED	2021-03-22	2021-03-24	FEMALE	RESOLVED	No	No	No	No	No	No
3167332	111724	Sporadic	30 to 39 Years	Westminster-Branson	M2R	Household Contact	CONFIRMED	2021-03-20	2021-03-24	MALE	RESOLVED	No	No	No	No	No	No
3167333	111725	Outbreak Associated	20 to 29 Years	Westminster-Branson	M2R	Outbreaks, Other Settings	CONFIRMED	2021-02-22	2021-03-24	FEMALE	RESOLVED	No	No	No	No	No	No
3167334	111726	Sporadic	20 to 29 Years	Newtonbrook West	M2R	Community	CONFIRMED	2021-03-18	2021-03-24	MALE	RESOLVED	No	No	No	No	No	No
3167335	111727	Sporadic	30 to 39 Years	Little Portugal	M6J	Community	CONFIRMED	2021-03-23	2021-03-24	MALE	RESOLVED	No	No	No	No	No	No
3167336	111728	Sporadic	30 to 39 Years		M3K	Community	CONFIRMED	2021-03-19	2021-03-24	FEMALE	RESOLVED	No	No	No	No	No	No
3167337	111729	Outbreak Associated	30 to 39 Years	Humber Summit	M9L	Outbreaks, Other Settings	CONFIRMED	2021-03-22	2021-03-24	MALE	RESOLVED	No	No	No	No	No	No
3167338	111730	Outbreak Associated	30 to 39 Years	East End-Danforth	M4E	Outbreaks, Other Settings	CONFIRMED	2021-03-22	2021-03-24	FEMALE	RESOLVED	No	No	No	No	No	No
3167339	111731	Sporadic	30 to 39 Years	Westminster-Branson	M2R	Community	CONFIRMED	2021-03-20	2021-03-24	MALE	RESOLVED	No	No	No	No	No	No
3167340	111732	Outbreak Associated	19 and younger	Beechborough-Greenbrook	M6M	Outbreaks, Other Settings	CONFIRMED	2021-03-22	2021-03-24	MALE	RESOLVED	No	No	No	No	No	No
3167341	111733	Sporadic	30 to 39 Years			Community	CONFIRMED	2021-03-22	2021-03-24	FEMALE	RESOLVED	No	No	No	No	No	No
3167342	111734	Sporadic	40 to 49 Years	Islington-City Centre West	M9B	Community	CONFIRMED	2021-03-23	2021-03-24	MALE	RESOLVED	No	No	No	No	No	No
3167343	111735	Sporadic	30 to 39 Years	Corso Italia-Davenport	M6H	Outbreaks, Other Settings	CONFIRMED	2021-03-20	2021-03-24	MALE	RESOLVED	No	No	No	No	No	No
3167344	111736	Sporadic	40 to 49 Years	Dufferin Grove	M6H	Community	CONFIRMED	2021-03-20	2021-03-24	MALE	RESOLVED	No	No	No	No	No	No
3167345	111737	Sporadic	20 to 29 Years	University	M5S	Close Contact	CONFIRMED	2021-03-22	2021-03-24	MALE	RESOLVED	No	No	No	No	No	No
3167346	111738	Sporadic	40 to 49 Years	Waterfront Communities-The Island	M5V	Community	CONFIRMED	2021-03-21	2021-03-24	FEMALE	RESOLVED	No	No	No	No	No	No
3167347	111739	Sporadic	40 to 49 Years	Trinity-Bellwoods	M6J	Community	CONFIRMED	2021-03-23	2021-03-24	MALE	RESOLVED	No	No	No	No	No	No
3167348	111740	Sporadic	20 to 29 Years	Moss Park	M5A	Community	CONFIRMED	2021-03-23	2021-03-24	FEMALE	RESOLVED	No	No	No	No	No	No
3167349	111741	Sporadic	20 to 29 Years	Annex	M5R	Community	CONFIRMED	2021-03-19	2021-03-24	MALE	RESOLVED	No	No	No	No	No	No
3167350	111742	Sporadic	40 to 49 Years	Westminster-Branson	M2R	Community	CONFIRMED	2021-03-21	2021-03-24	MALE	RESOLVED	No	No	No	No	No	No
3167351	111743	Sporadic	30 to 39 Years	Downsview-Roding-CFB	M3M	Community	CONFIRMED	2021-03-21	2021-03-24	MALE	RESOLVED	No	No	No	No	No	No
3167352	111744	Outbreak Associated	40 to 49 Years	Woburn	M1G	Close Contact	CONFIRMED	2021-03-22	2021-03-24	MALE	RESOLVED	No	No	No	No	No	No
3167353	111745	Outbreak Associated	20 to 29 Years	L'Amoreaux	M1W	Outbreaks, Other Settings	CONFIRMED	2021-03-21	2021-03-24	MALE	RESOLVED	No	No	No	No	No	No
3167354	111746	Sporadic	19 and younger	West Hill	M1E	Household Contact	CONFIRMED	2021-03-19	2021-03-24	FEMALE	RESOLVED	No	No	No	No	No	No
3167355	111747	Sporadic	40 to 49 Years	O'Connor-Parkview	M4B	Close Contact	PROBABLE	2021-03-24	2021-03-24	MALE	RESOLVED	No	No	No	No	No	No
3167356	111748	Sporadic	20 to 29 Years	Danforth-East York	M4J	Community	CONFIRMED	2021-03-21	2021-03-24	FEMALE	RESOLVED	No	No	No	No	No	No
3167357	111749	Sporadic	20 to 29 Years	Victoria Village	M4A	Close Contact	CONFIRMED	2021-03-21	2021-03-24	FEMALE	RESOLVED	No	No	No	No	No	No
3167358	111750	Sporadic	30 to 39 Years	Waterfront Communities-The Island	M5V	Community	CONFIRMED	2021-03-18	2021-03-24	MALE	RESOLVED	No	No	No	No	No	No
3167359	111751	Sporadic	40 to 49 Years	Mimico (includes Humber Bay Shores)	M8V	Household Contact	CONFIRMED	2021-03-23	2021-03-24	MALE	RESOLVED	No	No	No	No	No	No
3167360	111752	Outbreak Associated	19 and younger	Mimico (includes Humber Bay Shores)	M8V	Outbreaks, Other Settings	CONFIRMED	2021-03-22	2021-03-24	FEMALE	RESOLVED	No	No	No	No	No	No
3167361	111753	Outbreak Associated	19 and younger	Mimico (includes Humber Bay Shores)	M8V	Household Contact	CONFIRMED	2021-03-21	2021-03-24	FEMALE	RESOLVED	No	No	No	No	No	No
3167362	111754	Sporadic	30 to 39 Years	Dovercourt-Wallace Emerson-Junction	M6H	Community	CONFIRMED	2021-03-20	2021-03-24	FEMALE	RESOLVED	No	No	No	No	No	No
3167363	111755	Sporadic	20 to 29 Years	Brookhaven-Amesbury	M6M	Community	CONFIRMED	2021-03-23	2021-03-24	FEMALE	RESOLVED	No	No	No	No	No	No
3167364	111756	Sporadic	30 to 39 Years	Church-Yonge Corridor	M4Y	Community	CONFIRMED	2021-03-23	2021-03-24	MALE	RESOLVED	No	No	No	No	No	No
3167365	111757	Sporadic	50 to 59 Years	Corso Italia-Davenport	M6E	Household Contact	CONFIRMED	2021-03-22	2021-03-24	MALE	RESOLVED	No	No	No	No	No	No
3167366	111758	Sporadic	30 to 39 Years		M3E	Household Contact	CONFIRMED	2021-03-22	2021-03-24	FEMALE	RESOLVED	No	No	No	No	No	No
3167367	111759	Sporadic	70 to 79 Years	Runnymede-Bloor West Village	M6S	Community	CONFIRMED	2021-03-22	2021-03-24	FEMALE	RESOLVED	No	No	No	Yes	Yes	Yes
3167368	111760	Sporadic	50 to 59 Years	Rouge	M1X	Community	CONFIRMED	2021-03-22	2021-03-24	FEMALE	RESOLVED	No	No	No	No	No	No
3167369	111761	Sporadic	50 to 59 Years	Woburn	M1G	Community	CONFIRMED	2021-03-15	2021-03-24	FEMALE	RESOLVED	No	No	No	No	No	No
3167370	111762	Sporadic	50 to 59 Years	Bendale	M1K	No Information	CONFIRMED	2021-03-22	2021-03-24	MALE	RESOLVED	No	No	No	No	No	No
3167371	111764	Sporadic	60 to 69 Years	Flemingdon Park	M3C	Community	CONFIRMED	2021-03-22	2021-03-24	MALE	RESOLVED	No	No	No	No	No	No
3167372	111765	Sporadic	50 to 59 Years	Malvern	M1B	Community	CONFIRMED	2021-03-22	2021-03-24	MALE	RESOLVED	No	No	No	No	No	No
3167373	111766	Sporadic	19 and younger	Wychwood	M6G	Outbreaks, Other Settings	CONFIRMED	2021-03-23	2021-03-24	FEMALE	RESOLVED	No	No	No	No	No	No
3167374	111767	Sporadic	60 to 69 Years	Niagara	M5V	Community	CONFIRMED	2021-03-22	2021-03-24	FEMALE	RESOLVED	No	No	No	No	No	No
3167375	111768	Sporadic	20 to 29 Years	South Parkdale	M6K	Community	CONFIRMED	2021-03-23	2021-03-24	MALE	RESOLVED	No	No	No	No	No	No
3167376	111769	Sporadic	50 to 59 Years	South Parkdale	M6K	Community	CONFIRMED	2021-03-23	2021-03-24	FEMALE	RESOLVED	No	No	No	No	No	No
3167377	111770	Sporadic	20 to 29 Years	Little Portugal	M6J	Close Contact	CONFIRMED	2021-03-23	2021-03-24	FEMALE	RESOLVED	No	No	No	No	No	No
3167378	111771	Sporadic	30 to 39 Years	Woburn	M1G	Community	CONFIRMED	2021-03-23	2021-03-24	MALE	RESOLVED	No	No	No	Yes	No	No
3167379	111772	Sporadic	19 and younger	Oakridge	M1L	Household Contact	CONFIRMED	2021-03-22	2021-03-24	MALE	RESOLVED	No	No	No	No	No	No
3167380	111773	Sporadic	30 to 39 Years	Malvern	M1B	Community	CONFIRMED	2021-03-17	2021-03-24	MALE	RESOLVED	No	No	No	No	No	No
3167381	111774	Sporadic	19 and younger	Cliffcrest	M1M	Close Contact	CONFIRMED	2021-03-21	2021-03-24	MALE	RESOLVED	No	No	No	No	No	No
3167382	111775	Sporadic	40 to 49 Years	Islington-City Centre West	M9A	Community	CONFIRMED	2021-03-15	2021-03-24	MALE	RESOLVED	No	No	No	No	No	No
3167383	111776	Sporadic	60 to 69 Years	West Hill	M1E	Community	CONFIRMED	2021-03-13	2021-03-24	FEMALE	RESOLVED	No	No	No	No	No	No
3167384	111777	Sporadic	40 to 49 Years	Taylor-Massey	M4C	Community	CONFIRMED	2021-03-20	2021-03-24	FEMALE	RESOLVED	No	No	No	No	No	No
3167385	111778	Sporadic	50 to 59 Years	Danforth-East York	M4J	Community	CONFIRMED	2021-03-19	2021-03-24	MALE	RESOLVED	No	No	No	No	No	No
3167386	111779	Sporadic	40 to 49 Years	Islington-City Centre West	M9A	Community	CONFIRMED	2021-03-22	2021-03-24	FEMALE	RESOLVED	No	No	No	No	No	No
3167387	111780	Sporadic	60 to 69 Years	Wexford/Maryvale	M1R	Community	CONFIRMED	2021-03-13	2021-03-24	MALE	RESOLVED	No	No	No	No	No	No
3167388	111781	Sporadic	20 to 29 Years	Moss Park	M5A	No Information	CONFIRMED	2021-03-22	2021-03-24	MALE	RESOLVED	No	No	No	No	No	No
3167389	111782	Outbreak Associated	50 to 59 Years	South Riverdale	M4M	Outbreaks, Congregate Settings	CONFIRMED	2021-03-22	2021-03-24	FEMALE	RESOLVED	No	No	No	No	No	No
3167390	111783	Sporadic	30 to 39 Years	Niagara	M5V	Community	CONFIRMED	2021-03-17	2021-03-24	FEMALE	RESOLVED	No	No	No	No	No	No
3167391	111784	Sporadic	40 to 49 Years	Rouge	M1B	No Information	CONFIRMED	2021-03-23	2021-03-24	FEMALE	RESOLVED	No	No	No	No	No	No
3167392	111785	Sporadic	20 to 29 Years	Centennial Scarborough	M1C	Community	CONFIRMED	2021-03-23	2021-03-24	FEMALE	RESOLVED	No	No	No	No	No	No
3167393	111786	Sporadic	50 to 59 Years	Rouge	M1C	Community	CONFIRMED	2021-03-20	2021-03-24	FEMALE	RESOLVED	No	No	No	No	No	No
3167394	111787	Sporadic	20 to 29 Years	Woburn	M1H	Community	CONFIRMED	2021-03-22	2021-03-24	MALE	RESOLVED	No	No	No	No	No	No
3167395	111788	Sporadic	90 and older	Taylor-Massey	M4C	Community	CONFIRMED	2021-03-19	2021-03-24	FEMALE	RESOLVED	No	No	No	Yes	No	No
3167396	111789	Sporadic	70 to 79 Years	Bayview Woods-Steeles	M2K	Community	CONFIRMED	2021-03-16	2021-03-24	FEMALE	RESOLVED	No	No	No	No	No	No
3167397	111790	Sporadic	30 to 39 Years	Niagara	M5V	Community	CONFIRMED	2021-03-21	2021-03-24	MALE	RESOLVED	No	No	No	No	No	No
3167398	111791	Sporadic	30 to 39 Years	Islington-City Centre West	M9A	Community	CONFIRMED	2021-03-22	2021-03-24	MALE	RESOLVED	No	No	No	No	No	No
3167399	111792	Sporadic	50 to 59 Years	Milliken	M1V	Outbreaks, Other Settings	CONFIRMED	2021-03-23	2021-03-24	FEMALE	RESOLVED	No	No	No	No	No	No
3167400	111793	Outbreak Associated	50 to 59 Years	Niagara	M6K	Outbreaks, Congregate Settings	CONFIRMED	2021-03-23	2021-03-24	MALE	RESOLVED	No	No	No	No	No	No
3167401	111794	Outbreak Associated	40 to 49 Years	Niagara	M6K	Outbreaks, Congregate Settings	CONFIRMED	2021-03-22	2021-03-24	MALE	RESOLVED	No	No	No	No	No	No
3167402	111795	Sporadic	19 and younger	Forest Hill South	M5P	No Information	CONFIRMED	2021-03-22	2021-03-24	MALE	RESOLVED	No	No	No	No	No	No
3167403	111796	Outbreak Associated	19 and younger	Woburn	M1H	Close Contact	CONFIRMED	2021-03-20	2021-03-24	MALE	RESOLVED	No	No	No	No	No	No
3167404	111797	Sporadic	40 to 49 Years	Parkwoods-Donalda	M3A	Community	CONFIRMED	2021-03-21	2021-03-24	FEMALE	RESOLVED	No	No	No	No	No	No
3167405	111798	Sporadic	40 to 49 Years	Parkwoods-Donalda	M3A	Community	CONFIRMED	2021-03-21	2021-03-24	FEMALE	RESOLVED	No	No	No	No	No	No
3167406	111799	Sporadic	40 to 49 Years	Malvern	M1B	Community	CONFIRMED	2021-03-12	2021-03-24	MALE	RESOLVED	No	No	No	Yes	No	No
3167407	111800	Sporadic	20 to 29 Years	St.Andrew-Windfields	M2L	Household Contact	CONFIRMED	2021-03-23	2021-03-24	FEMALE	RESOLVED	No	No	No	No	No	No
3167408	111801	Outbreak Associated	50 to 59 Years	Church-Yonge Corridor	M5B	Outbreaks, Congregate Settings	CONFIRMED	2021-03-23	2021-03-24	MALE	RESOLVED	No	No	No	No	No	No
3167409	111802	Outbreak Associated	50 to 59 Years	Moss Park	M5A	Outbreaks, Congregate Settings	CONFIRMED	2021-03-23	2021-03-25	MALE	RESOLVED	No	No	No	No	No	No
3167410	111803	Sporadic	20 to 29 Years	Brookhaven-Amesbury	M6M	Community	CONFIRMED	2021-03-17	2021-03-24	FEMALE	RESOLVED	No	No	No	No	No	No
3167411	111804	Outbreak Associated	80 to 89 Years	Beechborough-Greenbrook	M6M	Outbreaks, Healthcare Institutions	CONFIRMED	2021-03-23	2021-03-24	MALE	FATAL	No	No	No	Yes	No	No
3167412	111805	Outbreak Associated	30 to 39 Years	Clairlea-Birchmount	M1K	Outbreaks, Congregate Settings	CONFIRMED	2021-03-23	2021-03-24	FEMALE	RESOLVED	No	No	No	No	No	No
3167413	111806	Sporadic	40 to 49 Years	Bay Street Corridor	M5H	Community	CONFIRMED	2021-03-22	2021-03-24	MALE	RESOLVED	No	No	No	No	No	No
3167414	111807	Outbreak Associated	30 to 39 Years	Church-Yonge Corridor	M5B	Outbreaks, Congregate Settings	CONFIRMED	2021-03-23	2021-03-24	FEMALE	RESOLVED	No	No	No	No	No	No
3167415	111808	Outbreak Associated	30 to 39 Years	South Parkdale	M6K	Outbreaks, Congregate Settings	CONFIRMED	2021-03-23	2021-03-24	FEMALE	RESOLVED	No	No	No	No	No	No
3167416	111809	Sporadic	40 to 49 Years	West Hill	M1E	Community	CONFIRMED	2021-03-22	2021-03-24	MALE	RESOLVED	No	No	No	No	No	No
3167417	111810	Sporadic	20 to 29 Years	Woburn	M1G	Community	CONFIRMED	2021-03-18	2021-03-25	FEMALE	RESOLVED	No	No	No	No	No	No
3167418	111811	Sporadic	40 to 49 Years	Parkwoods-Donalda	M3A	Community	CONFIRMED	2021-03-21	2021-03-24	FEMALE	RESOLVED	No	No	No	No	No	No
3167419	111812	Sporadic	30 to 39 Years	Bendale	M1K	Community	CONFIRMED	2021-03-23	2021-03-24	FEMALE	RESOLVED	No	No	No	No	No	No
3167420	111813	Sporadic	19 and younger	Bendale	M1K	Household Contact	CONFIRMED	2021-03-23	2021-03-24	FEMALE	RESOLVED	No	No	No	No	No	No
3167421	111814	Sporadic	30 to 39 Years	Yonge-Eglinton	M4R	Close Contact	CONFIRMED	2021-03-20	2021-03-24	FEMALE	RESOLVED	No	No	No	No	No	No
3167422	111815	Sporadic	70 to 79 Years	Newtonbrook West	M2M	Community	CONFIRMED	2021-03-22	2021-03-24	MALE	FATAL	No	No	No	Yes	Yes	No
3167423	111816	Sporadic	20 to 29 Years	Thistletown-Beaumond Heights	M9V	Household Contact	CONFIRMED	2021-03-23	2021-03-24	FEMALE	RESOLVED	No	No	No	No	No	No
3167424	111817	Sporadic	30 to 39 Years	Forest Hill North	M5N	Community	CONFIRMED	2021-03-22	2021-03-24	FEMALE	RESOLVED	No	No	No	No	No	No
3167425	111818	Outbreak Associated	40 to 49 Years	Islington-City Centre West	M9B	Outbreaks, Other Settings	CONFIRMED	2021-03-23	2021-03-24	FEMALE	RESOLVED	No	No	No	No	No	No
3167426	111819	Sporadic	20 to 29 Years	Bedford Park-Nortown	M5N	Community	CONFIRMED	2021-03-23	2021-03-24	FEMALE	RESOLVED	No	No	No	No	No	No
3167427	111820	Sporadic	30 to 39 Years	Kingsview Village-The Westway	M9R	Community	CONFIRMED	2021-03-18	2021-03-24	FEMALE	RESOLVED	No	No	No	No	No	No
3167428	111821	Outbreak Associated	50 to 59 Years	The Beaches	M4E	Close Contact	CONFIRMED	2021-03-22	2021-03-24	FEMALE	RESOLVED	No	No	No	No	No	No
3167429	111822	Sporadic	19 and younger	Eringate-Centennial-West Deane	M9C	Close Contact	CONFIRMED	2021-03-20	2021-03-24	FEMALE	RESOLVED	No	No	No	No	No	No
3167430	111823	Sporadic	20 to 29 Years	Englemount-Lawrence	M6B	Household Contact	CONFIRMED	2021-03-18	2021-03-24	FEMALE	RESOLVED	No	No	No	No	No	No
3167431	111824	Sporadic	30 to 39 Years	Bedford Park-Nortown	M5N	Community	CONFIRMED	2021-03-23	2021-03-24	MALE	RESOLVED	No	No	No	No	No	No
3167432	111825	Sporadic	20 to 29 Years	Eringate-Centennial-West Deane	M9C	No Information	CONFIRMED	2021-03-23	2021-03-24	FEMALE	RESOLVED	No	No	No	No	No	No
3167433	111826	Sporadic	30 to 39 Years	Bedford Park-Nortown	M5N	No Information	CONFIRMED	2021-03-23	2021-03-24	FEMALE	RESOLVED	No	No	No	No	No	No
3167434	111827	Sporadic	19 and younger	Bedford Park-Nortown	M5N	Household Contact	CONFIRMED	2021-03-16	2021-03-24	MALE	RESOLVED	No	No	No	No	No	No
3167435	111828	Sporadic	20 to 29 Years	Banbury-Don Mills	M3C	Household Contact	CONFIRMED	2021-03-18	2021-03-24	MALE	RESOLVED	No	No	No	No	No	No
3167436	111829	Sporadic	30 to 39 Years	Rosedale-Moore Park	M4T	Community	CONFIRMED	2021-03-21	2021-03-24	MALE	RESOLVED	No	No	No	No	No	No
3167437	111830	Sporadic	70 to 79 Years	Pleasant View	M2J	Community	CONFIRMED	2021-03-18	2021-03-24	MALE	RESOLVED	No	No	No	No	No	No
3167438	111831	Sporadic	19 and younger	Pleasant View	M2J	Household Contact	CONFIRMED	2021-03-23	2021-03-24	FEMALE	RESOLVED	No	No	No	No	No	No
3167439	111832	Sporadic	30 to 39 Years	Parkwoods-Donalda	M3A	Community	CONFIRMED	2021-03-15	2021-03-24	MALE	RESOLVED	No	No	No	No	No	No
3167440	111833	Sporadic	60 to 69 Years	Parkwoods-Donalda	M3A	Community	CONFIRMED	2021-03-18	2021-03-24	FEMALE	RESOLVED	No	No	No	No	No	No
3167441	111834	Sporadic	60 to 69 Years	Pleasant View	M2J	Community	CONFIRMED	2021-03-20	2021-03-24	FEMALE	RESOLVED	No	No	No	No	No	No
3167442	111835	Sporadic	20 to 29 Years	Hillcrest Village	M2H	Community	CONFIRMED	2021-03-20	2021-03-24	MALE	RESOLVED	No	No	No	No	No	No
3167443	111836	Sporadic	40 to 49 Years	Westminster-Branson	M2R	Community	CONFIRMED	2021-03-20	2021-03-24	FEMALE	RESOLVED	No	No	No	No	No	No
3167444	111837	Sporadic	30 to 39 Years	Pleasant View	M2J	Community	CONFIRMED	2021-03-19	2021-03-24	FEMALE	RESOLVED	No	No	No	No	No	No
3167445	111838	Sporadic	50 to 59 Years	Hillcrest Village	M2H	Community	CONFIRMED	2021-03-19	2021-03-24	FEMALE	RESOLVED	No	No	No	No	No	No
3167446	111839	Sporadic	19 and younger	Bedford Park-Nortown	M5N	Household Contact	CONFIRMED	2021-03-21	2021-03-24	MALE	RESOLVED	No	No	No	No	No	No
3167447	111840	Sporadic	30 to 39 Years	Bedford Park-Nortown	M5N	Community	CONFIRMED	2021-03-23	2021-03-24	FEMALE	RESOLVED	No	No	No	No	No	No
3167448	111841	Sporadic	40 to 49 Years	Bedford Park-Nortown	M5N	Community	CONFIRMED	2021-03-20	2021-03-24	FEMALE	RESOLVED	No	No	No	No	No	No
3167449	111842	Outbreak Associated	19 and younger	Bedford Park-Nortown	M5N	Household Contact	CONFIRMED	2021-03-21	2021-03-24	FEMALE	RESOLVED	No	No	No	No	No	No
3167450	111843	Sporadic	19 and younger	Bedford Park-Nortown	M5N	Household Contact	CONFIRMED	2021-03-22	2021-03-24	MALE	RESOLVED	No	No	No	No	No	No
3167451	111844	Sporadic	20 to 29 Years	Bedford Park-Nortown	M6A	Community	CONFIRMED	2021-03-23	2021-03-24	MALE	RESOLVED	No	No	No	No	No	No
3167452	111845	Outbreak Associated	19 and younger	Pleasant View	M2J	Household Contact	CONFIRMED	2021-03-21	2021-03-24	FEMALE	RESOLVED	No	No	No	No	No	No
3167453	111846	Sporadic	80 to 89 Years	Westminster-Branson	M2R	Community	CONFIRMED	2021-03-23	2021-03-24	MALE	RESOLVED	No	No	No	Yes	No	No
3167454	111847	Sporadic	19 and younger	Banbury-Don Mills	M3C	Household Contact	CONFIRMED	2021-03-18	2021-03-24	FEMALE	RESOLVED	No	No	No	No	No	No
3167455	111848	Sporadic	30 to 39 Years	Englemount-Lawrence	M6A	Close Contact	CONFIRMED	2021-03-23	2021-03-24	FEMALE	RESOLVED	No	No	No	No	No	No
3167456	111849	Sporadic	60 to 69 Years	Clairlea-Birchmount	M1L	Community	CONFIRMED	2021-03-19	2021-03-24	FEMALE	RESOLVED	No	No	No	No	No	No
3167457	111850	Sporadic	40 to 49 Years	Agincourt North	M1S	Community	CONFIRMED	2021-03-22	2021-03-24	FEMALE	RESOLVED	No	No	No	No	No	No
3167458	111851	Sporadic	20 to 29 Years	Englemount-Lawrence	M6A	Community	CONFIRMED	2021-03-22	2021-03-24	MALE	RESOLVED	No	No	No	No	No	No
3167459	111852	Sporadic	50 to 59 Years	Willowdale West	M2R	Community	CONFIRMED	2021-03-22	2021-03-24	FEMALE	RESOLVED	No	No	No	No	No	No
3167460	111853	Sporadic	20 to 29 Years	Agincourt North	M1S	Community	CONFIRMED	2021-03-20	2021-03-24	MALE	RESOLVED	No	No	No	No	No	No
3167461	111854	Sporadic	40 to 49 Years	Bathurst Manor	M3H	Community	CONFIRMED	2021-03-17	2021-03-24	FEMALE	RESOLVED	No	No	No	No	No	No
3167462	111855	Sporadic	20 to 29 Years	Glenfield-Jane Heights	M3L	Outbreaks, Other Settings	CONFIRMED	2021-03-23	2021-03-24	MALE	RESOLVED	No	No	No	No	No	No
3167463	111856	Sporadic	19 and younger	Mount Pleasant West	M4S	Household Contact	CONFIRMED	2021-03-20	2021-03-24	FEMALE	RESOLVED	No	No	No	No	No	No
3167464	111857	Sporadic	40 to 49 Years	Church-Yonge Corridor	M4Y	Community	CONFIRMED	2021-03-23	2021-03-24	MALE	RESOLVED	No	No	No	No	No	No
3167465	111858	Sporadic	20 to 29 Years	Mount Pleasant West	M4S	Community	CONFIRMED	2021-03-16	2021-03-24	FEMALE	RESOLVED	No	No	No	No	No	No
3167466	111859	Sporadic	60 to 69 Years	Forest Hill South	M5P	Community	CONFIRMED	2021-03-22	2021-03-24	FEMALE	RESOLVED	No	No	No	No	No	No
3167467	111860	Outbreak Associated	40 to 49 Years	East End-Danforth	M4E	Close Contact	CONFIRMED	2021-03-22	2021-03-24	MALE	RESOLVED	No	No	No	No	No	No
3167468	111861	Outbreak Associated	30 to 39 Years	Woburn	M1H	Outbreaks, Other Settings	CONFIRMED	2021-03-22	2021-03-24	MALE	RESOLVED	No	No	No	No	No	No
3167469	111862	Outbreak Associated	50 to 59 Years	L'Amoreaux	M1W	Outbreaks, Other Settings	CONFIRMED	2021-03-21	2021-03-24	MALE	RESOLVED	No	No	No	No	No	No
3167470	111863	Sporadic	30 to 39 Years	Clairlea-Birchmount	M1L	Community	CONFIRMED	2021-03-23	2021-03-24	FEMALE	RESOLVED	No	No	No	No	No	No
3167471	111864	Sporadic	19 and younger	Victoria Village	M1R	Close Contact	CONFIRMED	2021-03-23	2021-03-24	FEMALE	RESOLVED	No	No	No	No	No	No
3167472	111865	Sporadic	40 to 49 Years	Eringate-Centennial-West Deane	M9C	Community	CONFIRMED	2021-03-21	2021-03-24	FEMALE	RESOLVED	No	No	No	No	No	No
3167473	111866	Sporadic	60 to 69 Years	Ionview	M1K	Community	CONFIRMED	2021-03-23	2021-03-24	FEMALE	RESOLVED	No	No	No	No	No	No
3167474	111867	Sporadic	80 to 89 Years	Westminster-Branson	M2R	Community	CONFIRMED	2021-03-20	2021-03-24	MALE	RESOLVED	No	No	No	No	No	No
3167475	111868	Sporadic	40 to 49 Years	Bayview Village	M2K	Community	CONFIRMED	2021-03-23	2021-03-24	MALE	RESOLVED	No	No	No	No	No	No
3167476	111869	Sporadic	40 to 49 Years	Willowridge-Martingrove-Richview	M9P	Community	CONFIRMED	2021-03-20	2021-03-24	MALE	RESOLVED	No	No	No	No	No	No
3167477	111870	Sporadic	50 to 59 Years	Yorkdale-Glen Park	M6B	Household Contact	CONFIRMED	2021-03-23	2021-03-24	FEMALE	RESOLVED	No	No	No	No	No	No
3167478	111871	Sporadic	50 to 59 Years	Kingsview Village-The Westway	M9R	Community	CONFIRMED	2021-03-18	2021-03-24	MALE	RESOLVED	No	No	No	No	No	No
3167479	111872	Sporadic	20 to 29 Years	Yorkdale-Glen Park	M6B	Community	CONFIRMED	2021-03-23	2021-03-24	MALE	RESOLVED	No	No	No	No	No	No
3167480	111873	Outbreak Associated	19 and younger	Kingsview Village-The Westway	M9R	Close Contact	CONFIRMED	2021-03-20	2021-03-24	MALE	RESOLVED	No	No	No	No	No	No
3167481	111874	Sporadic	19 and younger	Kingsview Village-The Westway	M9R	Household Contact	CONFIRMED	2021-03-20	2021-03-24	FEMALE	RESOLVED	No	No	No	No	No	No
3167482	111875	Sporadic	60 to 69 Years	Lansing-Westgate	M3H	Community	CONFIRMED	2021-03-19	2021-03-24	MALE	RESOLVED	No	No	No	No	No	No
3167483	111876	Outbreak Associated	19 and younger	Kingsview Village-The Westway	M9R	Close Contact	PROBABLE	2021-03-21	2021-03-24	MALE	RESOLVED	No	No	No	No	No	No
3167484	111877	Sporadic	19 and younger	Yorkdale-Glen Park	M6A	Household Contact	CONFIRMED	2021-03-21	2021-03-24	FEMALE	RESOLVED	No	No	No	No	No	No
3167485	111878	Sporadic	19 and younger	Woburn	M1H	Household Contact	CONFIRMED	2021-03-22	2021-03-24	MALE	RESOLVED	No	No	No	No	No	No
3167486	111879	Sporadic	19 and younger	Kingsview Village-The Westway	M9R	Household Contact	CONFIRMED	2021-03-20	2021-03-24	FEMALE	RESOLVED	No	No	No	No	No	No
3167487	111880	Sporadic	50 to 59 Years	Kingsview Village-The Westway	M9P	Community	CONFIRMED	2021-03-23	2021-03-24	MALE	RESOLVED	No	No	No	Yes	No	No
3167488	111881	Sporadic	19 and younger	Kingsview Village-The Westway	M9R	Household Contact	CONFIRMED	2021-03-20	2021-03-24	MALE	RESOLVED	No	No	No	No	No	No
3167489	111882	Sporadic	70 to 79 Years	Glenfield-Jane Heights	M3L	Close Contact	CONFIRMED	2021-03-23	2021-03-24	FEMALE	FATAL	No	No	No	Yes	No	No
3167490	111883	Sporadic	19 and younger	Ionview	M1K	Household Contact	CONFIRMED	2021-03-19	2021-03-24	MALE	RESOLVED	No	No	No	No	No	No
3167491	111884	Sporadic	60 to 69 Years	Steeles	M1W	Community	CONFIRMED	2021-03-23	2021-03-24	FEMALE	RESOLVED	No	No	No	No	No	No
3167492	111885	Outbreak Associated	30 to 39 Years	Agincourt North	M1V	Outbreaks, Other Settings	CONFIRMED	2021-03-23	2021-03-24	MALE	RESOLVED	No	No	No	No	No	No
3167493	111886	Outbreak Associated	30 to 39 Years	Kennedy Park	M1K	Outbreaks, Other Settings	CONFIRMED	2021-03-20	2021-03-24	MALE	RESOLVED	No	No	No	No	No	No
3167494	111887	Sporadic	70 to 79 Years	Bendale	M1P	Community	CONFIRMED	2021-03-21	2021-03-24	MALE	RESOLVED	No	No	No	No	No	No
3167495	111888	Sporadic	60 to 69 Years	Bendale	M1P	Community	CONFIRMED	2021-03-23	2021-03-24	FEMALE	RESOLVED	No	No	No	No	No	No
3167496	111889	Sporadic	30 to 39 Years	Dorset Park	M1P	Community	CONFIRMED	2021-03-22	2021-03-24	MALE	RESOLVED	No	No	No	No	No	No
3167497	111890	Sporadic	40 to 49 Years	Ionview	M1K	Community	CONFIRMED	2021-03-23	2021-03-24	FEMALE	RESOLVED	No	No	No	No	No	No
3167498	111891	Sporadic	50 to 59 Years	L'Amoreaux	M1W	Community	CONFIRMED	2021-03-22	2021-03-24	MALE	RESOLVED	No	No	No	No	No	No
3167499	111892	Sporadic	40 to 49 Years	Ionview	M1K	No Information	CONFIRMED	2021-03-23	2021-03-24	MALE	RESOLVED	No	No	No	No	No	No
3167500	111893	Outbreak Associated	60 to 69 Years	Dorset Park	M1P	Household Contact	CONFIRMED	2021-03-22	2021-03-24	FEMALE	RESOLVED	No	No	No	No	No	No
3167501	111894	Sporadic	30 to 39 Years	Dovercourt-Wallace Emerson-Junction	M6H	Close Contact	CONFIRMED	2021-03-20	2021-03-24	FEMALE	RESOLVED	No	No	No	No	No	No
3167502	111895	Sporadic	60 to 69 Years	Downsview-Roding-CFB	M3M	Community	CONFIRMED	2021-03-22	2021-03-24	FEMALE	RESOLVED	No	No	No	No	No	No
3167503	111896	Sporadic	19 and younger	Bayview Village	M2K	Household Contact	CONFIRMED	2021-03-23	2021-03-24	FEMALE	RESOLVED	No	No	No	No	No	No
3167504	111897	Sporadic	60 to 69 Years	Downsview-Roding-CFB	M3M	Community	CONFIRMED	2021-03-11	2021-03-24	FEMALE	RESOLVED	No	No	No	No	No	No
3167505	111898	Sporadic	30 to 39 Years	Wexford/Maryvale	M1R	Community	CONFIRMED	2021-03-17	2021-03-24	FEMALE	RESOLVED	No	No	No	No	No	No
3167506	111899	Sporadic	40 to 49 Years	Tam O'Shanter-Sullivan	M1T	Community	CONFIRMED	2021-03-19	2021-03-24	FEMALE	RESOLVED	No	No	No	No	No	No
3167507	111900	Sporadic	19 and younger	Wexford/Maryvale	M1R	Household Contact	CONFIRMED	2021-03-17	2021-03-24	FEMALE	RESOLVED	No	No	No	No	No	No
3167508	111901	Sporadic	60 to 69 Years	Kennedy Park	M1K	Community	CONFIRMED	2021-03-22	2021-03-24	FEMALE	RESOLVED	No	No	No	No	No	No
3167509	111902	Outbreak Associated	19 and younger	Trinity-Bellwoods	M6J	Outbreaks, Other Settings	CONFIRMED	2021-03-23	2021-03-24	FEMALE	RESOLVED	No	No	No	No	No	No
3167510	111903	Sporadic	30 to 39 Years	Dorset Park	M1P	Community	CONFIRMED	2021-03-21	2021-03-24	FEMALE	RESOLVED	No	No	No	No	No	No
3167511	111904	Outbreak Associated	80 to 89 Years	Mimico (includes Humber Bay Shores)	M8V	Outbreaks, Healthcare Institutions	CONFIRMED	2021-03-22	2021-03-24	FEMALE	RESOLVED	No	No	No	Yes	No	No
3167512	111905	Sporadic	60 to 69 Years	Regent Park	M5A	Community	CONFIRMED	2021-03-23	2021-03-24	MALE	RESOLVED	No	No	No	No	No	No
3167513	111906	Sporadic	80 to 89 Years	University	M5S	Community	CONFIRMED	2021-03-22	2021-03-24	FEMALE	RESOLVED	No	No	No	No	No	No
3167514	111907	Sporadic	20 to 29 Years	L'Amoreaux	M1T	Community	CONFIRMED	2021-03-21	2021-03-24	FEMALE	RESOLVED	No	No	No	No	No	No
3167515	111908	Sporadic	20 to 29 Years	Markland Wood	M9C	Community	CONFIRMED	2021-03-19	2021-03-24	FEMALE	RESOLVED	No	No	No	No	No	No
3167516	111909	Sporadic	20 to 29 Years	Henry Farm	M2J	Community	CONFIRMED	2021-03-21	2021-03-24	FEMALE	RESOLVED	No	No	No	No	No	No
3167517	111910	Sporadic	20 to 29 Years	Eringate-Centennial-West Deane	M9C	Community	CONFIRMED	2021-03-23	2021-03-24	MALE	RESOLVED	No	No	No	No	No	No
3167518	111911	Outbreak Associated	19 and younger	Markland Wood	M9C	Close Contact	CONFIRMED	2021-03-23	2021-03-24	FEMALE	RESOLVED	No	No	No	No	No	No
3167519	111912	Sporadic	30 to 39 Years	Dorset Park	M1P	Community	CONFIRMED	2021-03-23	2021-03-26	FEMALE	RESOLVED	No	No	No	No	No	No
3167520	111913	Sporadic	60 to 69 Years	Dorset Park	M1P	Community	CONFIRMED	2021-03-19	2021-03-24	MALE	RESOLVED	No	No	No	No	No	No
3167521	111914	Sporadic	50 to 59 Years	Milliken	M1V	Household Contact	CONFIRMED	2021-03-17	2021-03-24	FEMALE	RESOLVED	No	No	No	No	No	No
3167522	111915	Sporadic	19 and younger	Markland Wood	M9C	Household Contact	CONFIRMED	2021-03-19	2021-03-24	MALE	RESOLVED	No	No	No	No	No	No
3167523	111916	Sporadic	50 to 59 Years	Cliffcrest	M1M	Community	CONFIRMED	2021-03-20	2021-03-24	MALE	RESOLVED	No	No	No	No	No	No
3167524	111917	Sporadic	40 to 49 Years	L'Amoreaux	M1W	Community	CONFIRMED	2021-03-22	2021-03-24	MALE	RESOLVED	No	No	No	No	No	No
3167525	111918	Sporadic	30 to 39 Years	Newtonbrook East	M2M	Community	CONFIRMED	2021-03-19	2021-03-24	FEMALE	RESOLVED	No	No	No	Yes	No	No
3167526	111919	Sporadic	19 and younger	Kingsview Village-The Westway	M9R	Close Contact	CONFIRMED	2021-03-23	2021-03-24	MALE	RESOLVED	No	No	No	No	No	No
3167527	111920	Sporadic	50 to 59 Years	Morningside	M1E	Community	CONFIRMED	2021-03-09	2021-03-24	FEMALE	RESOLVED	No	No	No	No	No	No
3167528	111921	Sporadic	20 to 29 Years	Willowdale East	M2N	Community	CONFIRMED	2021-03-20	2021-03-24	MALE	RESOLVED	No	No	No	No	No	No
3167529	111922	Sporadic	20 to 29 Years	Centennial Scarborough	M1C	Community	CONFIRMED	2021-03-21	2021-03-24	MALE	RESOLVED	No	No	No	No	No	No
3167530	111923	Sporadic	70 to 79 Years	York University Heights	M3J	Community	CONFIRMED	2021-03-21	2021-03-24	FEMALE	RESOLVED	No	No	No	No	No	No
3167531	111924	Sporadic	60 to 69 Years	Rouge	M1B	Community	CONFIRMED	2021-03-22	2021-03-24	MALE	RESOLVED	No	No	No	Yes	No	No
3167532	111925	Sporadic	40 to 49 Years	York University Heights	M3J	Community	CONFIRMED	2021-03-19	2021-03-24	FEMALE	RESOLVED	No	No	No	No	No	No
3167533	111926	Sporadic	30 to 39 Years	Bathurst Manor	M3H	Community	CONFIRMED	2021-03-21	2021-03-24	MALE	RESOLVED	No	No	No	No	No	No
3167534	111927	Sporadic	20 to 29 Years	Victoria Village	M1R	Community	CONFIRMED	2021-03-21	2021-03-24	MALE	RESOLVED	No	No	No	No	No	No
3167535	111928	Sporadic	30 to 39 Years	West Humber-Clairville	M9V	Household Contact	CONFIRMED	2021-03-23	2021-03-24	FEMALE	RESOLVED	No	No	No	No	No	No
3167536	111929	Sporadic	20 to 29 Years	Henry Farm	M2J	Community	CONFIRMED	2021-03-23	2021-03-24	MALE	RESOLVED	No	No	No	No	No	No
3167537	111930	Sporadic	60 to 69 Years	Thorncliffe Park	M4G	Community	CONFIRMED	2021-03-22	2021-03-24	MALE	RESOLVED	No	No	No	No	No	No
3167538	111931	Sporadic	40 to 49 Years	Parkwoods-Donalda	M3A	Community	CONFIRMED	2021-03-21	2021-03-24	MALE	RESOLVED	No	No	No	No	No	No
3167539	111932	Sporadic	20 to 29 Years	Englemount-Lawrence	M6B	Community	CONFIRMED	2021-03-22	2021-03-24	FEMALE	RESOLVED	No	No	No	No	No	No
3167540	111933	Sporadic	19 and younger	Banbury-Don Mills	M3B	Household Contact	CONFIRMED	2021-03-21	2021-03-24	MALE	RESOLVED	No	No	No	No	No	No
3167541	111934	Sporadic	19 and younger	Banbury-Don Mills	M3B	Household Contact	CONFIRMED	2021-03-22	2021-03-24	FEMALE	RESOLVED	No	No	No	No	No	No
3167542	111935	Sporadic	30 to 39 Years	Henry Farm	M2J	Community	CONFIRMED	2021-03-21	2021-03-24	FEMALE	RESOLVED	No	No	No	No	No	No
3167543	111936	Sporadic	40 to 49 Years	South Parkdale	M6K	Community	CONFIRMED	2021-03-23	2021-03-24	MALE	RESOLVED	No	No	No	No	No	No
3167544	111937	Sporadic	19 and younger	Malvern	M1B	Community	CONFIRMED	2021-03-22	2021-03-24	FEMALE	RESOLVED	No	No	No	No	No	No
3167545	111938	Sporadic	50 to 59 Years	L'Amoreaux	M1S	Community	CONFIRMED	2021-03-21	2021-03-24	FEMALE	RESOLVED	No	No	No	No	No	No
3167546	111939	Sporadic	19 and younger	Malvern	M1B	Household Contact	CONFIRMED	2021-03-23	2021-03-24	FEMALE	RESOLVED	No	No	No	No	No	No
3167547	111940	Sporadic	20 to 29 Years	L'Amoreaux	M1S	Community	CONFIRMED	2021-03-22	2021-03-24	FEMALE	RESOLVED	No	No	No	No	No	No
3167548	111941	Sporadic	50 to 59 Years	L'Amoreaux	M1T	Community	CONFIRMED	2021-03-21	2021-03-24	FEMALE	RESOLVED	No	No	No	No	No	No
3167549	111942	Sporadic	20 to 29 Years	Woburn	M1H	No Information	CONFIRMED	2021-03-20	2021-03-24	MALE	RESOLVED	No	No	No	No	No	No
3167550	111943	Sporadic	40 to 49 Years	Parkwoods-Donalda	M3A	Community	CONFIRMED	2021-03-21	2021-03-24	MALE	RESOLVED	No	No	No	Yes	No	No
3167551	111944	Sporadic	20 to 29 Years	Bendale	M1K	Community	CONFIRMED	2021-03-22	2021-03-24	MALE	RESOLVED	No	No	No	No	No	No
3167552	111945	Sporadic	20 to 29 Years	Centennial Scarborough	M1C	Community	CONFIRMED	2021-03-22	2021-03-24	FEMALE	RESOLVED	No	No	No	No	No	No
3167553	111946	Sporadic	50 to 59 Years	Malvern	M1B	Outbreaks, Other Settings	CONFIRMED	2021-03-20	2021-03-24	MALE	RESOLVED	No	No	No	No	No	No
3167554	111947	Sporadic	50 to 59 Years	L'Amoreaux	M1W	Community	CONFIRMED	2021-03-23	2021-03-24	MALE	FATAL	No	No	No	Yes	Yes	Yes
3167555	111948	Sporadic	20 to 29 Years	Dorset Park	M1P	Community	CONFIRMED	2021-03-22	2021-03-24	FEMALE	RESOLVED	No	No	No	No	No	No
3167556	111949	Sporadic	40 to 49 Years	Woburn	M1G	Community	CONFIRMED	2021-03-23	2021-03-24	FEMALE	RESOLVED	No	No	No	No	No	No
3167557	111950	Sporadic	50 to 59 Years	Rouge	M1B	Community	CONFIRMED	2021-03-14	2021-03-24	FEMALE	RESOLVED	No	No	No	No	No	No
3167558	111951	Sporadic	30 to 39 Years	Newtonbrook West	M2R	Community	CONFIRMED	2021-03-22	2021-03-24	MALE	RESOLVED	No	No	No	No	No	No
3167559	111952	Sporadic	20 to 29 Years	Rouge	M1X	Community	CONFIRMED	2021-03-16	2021-03-24	FEMALE	RESOLVED	No	No	No	No	No	No
3167560	111953	Sporadic	50 to 59 Years	L'Amoreaux	M1W	Community	CONFIRMED	2021-03-23	2021-03-24	MALE	RESOLVED	No	No	No	No	No	No
3167561	111954	Sporadic	20 to 29 Years	Long Branch	M8W	Close Contact	CONFIRMED	2021-03-17	2021-03-23	MALE	RESOLVED	No	No	No	No	No	No
3167562	111955	Sporadic	60 to 69 Years	Westminster-Branson	M2R	Household Contact	CONFIRMED	2021-03-23	2021-03-24	FEMALE	RESOLVED	No	No	No	No	No	No
3167563	111956	Outbreak Associated	19 and younger	Milliken	M1V	Outbreaks, Other Settings	CONFIRMED	2021-03-23	2021-03-24	MALE	RESOLVED	No	No	No	No	No	No
3167564	111957	Sporadic	70 to 79 Years	Mount Pleasant West	M4S	Community	CONFIRMED	2021-03-21	2021-03-24	FEMALE	RESOLVED	No	No	No	Yes	No	No
3167565	111958	Sporadic	50 to 59 Years	Woburn	M1G	Community	CONFIRMED	2021-03-22	2021-03-24	MALE	RESOLVED	No	No	No	No	No	No
3167566	111959	Sporadic	30 to 39 Years	Agincourt North	M1V	Household Contact	CONFIRMED	2021-03-21	2021-03-24	MALE	RESOLVED	No	No	No	No	No	No
3167567	111960	Sporadic	50 to 59 Years	Tam O'Shanter-Sullivan	M1T	Community	CONFIRMED	2021-03-21	2021-03-24	MALE	RESOLVED	No	No	No	No	No	No
3167568	111961	Sporadic	80 to 89 Years	Henry Farm	M2J	Household Contact	CONFIRMED	2021-03-22	2021-03-24	FEMALE	RESOLVED	No	No	No	No	No	No
3167569	111962	Sporadic	40 to 49 Years	Dorset Park	M1P	Community	CONFIRMED	2021-03-21	2021-03-24	FEMALE	RESOLVED	No	No	No	No	No	No
3167570	111963	Outbreak Associated	50 to 59 Years	Henry Farm	M2J	Household Contact	CONFIRMED	2021-03-23	2021-03-24	FEMALE	RESOLVED	No	No	No	No	No	No
3167571	111964	Sporadic	30 to 39 Years	Kennedy Park	M1K	Community	CONFIRMED	2021-03-22	2021-03-24	MALE	RESOLVED	No	No	No	No	No	No
3167572	111965	Sporadic	40 to 49 Years	Black Creek	M3N	Household Contact	CONFIRMED	2021-03-15	2021-03-15	MALE	RESOLVED	No	No	No	No	No	No
3167573	111966	Sporadic	19 and younger	Woburn	M1H	Close Contact	CONFIRMED	2021-03-19	2021-03-23	FEMALE	RESOLVED	No	No	No	No	No	No
3167574	111967	Sporadic	19 and younger	Humewood-Cedarvale	M6C	Household Contact	PROBABLE	2021-03-16	2021-03-23	UNKNOWN	RESOLVED	No	No	No	No	No	No
3167575	111968	Sporadic	20 to 29 Years	Clanton Park	M3H	Community	CONFIRMED	2021-03-20	2021-03-24	FEMALE	RESOLVED	No	No	No	No	No	No
3167576	111969	Sporadic	50 to 59 Years	Weston-Pellam Park	M6N	Community	CONFIRMED	2021-03-17	2021-03-24	MALE	RESOLVED	No	No	No	No	No	No
3167577	111970	Outbreak Associated	30 to 39 Years	Dovercourt-Wallace Emerson-Junction	M6H	Outbreaks, Other Settings	CONFIRMED	2021-03-21	2021-03-24	MALE	RESOLVED	No	No	No	No	No	No
3167578	111971	Sporadic	40 to 49 Years	Maple Leaf	M6L	Close Contact	CONFIRMED	2021-03-21	2021-03-24	MALE	RESOLVED	No	No	No	No	No	No
3167579	111972	Sporadic	80 to 89 Years	Brookhaven-Amesbury	M6M	Household Contact	CONFIRMED	2021-03-21	2021-03-24	MALE	RESOLVED	No	No	No	No	No	No
3167580	111973	Sporadic	60 to 69 Years	Downsview-Roding-CFB	M3K	Household Contact	CONFIRMED	2021-03-23	2021-03-24	FEMALE	RESOLVED	No	No	No	No	No	No
3167581	111974	Sporadic	20 to 29 Years	Maple Leaf	M6L	No Information	CONFIRMED	2021-03-23	2021-03-24	MALE	RESOLVED	No	No	No	No	No	No
3167582	111975	Sporadic	70 to 79 Years	Weston	M9N	Community	CONFIRMED	2021-03-23	2021-03-24	FEMALE	RESOLVED	No	No	No	No	No	No
3167583	111976	Sporadic	19 and younger	Keelesdale-Eglinton West	M6M	Household Contact	CONFIRMED	2021-03-18	2021-03-24	MALE	RESOLVED	No	No	No	No	No	No
3167584	111977	Outbreak Associated	40 to 49 Years			Outbreaks, Congregate Settings	CONFIRMED	2021-03-23	2021-03-24	FEMALE	RESOLVED	No	No	No	No	No	No
3167585	111978	Outbreak Associated	40 to 49 Years	Regent Park	M5A	Outbreaks, Congregate Settings	CONFIRMED	2021-03-23	2021-03-24	MALE	RESOLVED	No	No	No	No	No	No
3167586	111979	Outbreak Associated	30 to 39 Years	Church-Yonge Corridor	M5B	Outbreaks, Congregate Settings	CONFIRMED	2021-03-21	2021-03-24	FEMALE	RESOLVED	No	No	No	No	No	No
3167587	111980	Sporadic	19 and younger	Markland Wood	M9C	Close Contact	CONFIRMED	2021-03-23	2021-03-24	MALE	RESOLVED	No	No	No	No	No	No
3167588	111981	Sporadic	70 to 79 Years	Highland Creek	M1C	Community	CONFIRMED	2021-03-13	2021-03-24	MALE	RESOLVED	No	No	No	No	No	No
3167589	111982	Sporadic	30 to 39 Years	Caledonia-Fairbank	M6E	Community	CONFIRMED	2021-03-20	2021-03-24	FEMALE	RESOLVED	No	No	No	No	No	No
3167590	111983	Sporadic	19 and younger	Caledonia-Fairbank	M6E	Community	CONFIRMED	2021-03-20	2021-03-24	MALE	RESOLVED	No	No	No	No	No	No
3167591	111984	Sporadic	19 and younger	Glenfield-Jane Heights	M3N	Household Contact	CONFIRMED	2021-03-23	2021-03-24	MALE	RESOLVED	No	No	No	No	No	No
3167592	111985	Sporadic	20 to 29 Years	Rockcliffe-Smythe	M6N	Community	CONFIRMED	2021-03-20	2021-03-24	FEMALE	RESOLVED	No	No	No	No	No	No
3167593	111986	Outbreak Associated	20 to 29 Years	Glenfield-Jane Heights	M3L	Outbreaks, Other Settings	CONFIRMED	2021-03-21	2021-03-24	FEMALE	RESOLVED	No	No	No	No	No	No
3167594	111987	Sporadic	40 to 49 Years	New Toronto	M8V	Household Contact	CONFIRMED	2021-03-23	2021-03-24	FEMALE	RESOLVED	No	No	No	No	No	No
3167595	111988	Sporadic	20 to 29 Years	Humbermede	M9M	Community	CONFIRMED	2021-03-20	2021-03-24	MALE	RESOLVED	No	No	No	No	No	No
3167596	111989	Sporadic	20 to 29 Years	Black Creek	M3N	Community	CONFIRMED	2021-03-21	2021-03-24	FEMALE	RESOLVED	No	No	No	No	No	No
3167597	111990	Outbreak Associated	19 and younger	Humbermede	M9M	Outbreaks, Other Settings	CONFIRMED	2021-03-20	2021-03-24	MALE	RESOLVED	No	No	No	No	No	No
3167598	111991	Sporadic	50 to 59 Years	Caledonia-Fairbank	M6E	Community	CONFIRMED	2021-03-21	2021-03-24	MALE	RESOLVED	No	No	No	No	No	No
3167599	111992	Sporadic	50 to 59 Years	Mount Dennis	M6M	Household Contact	CONFIRMED	2021-03-22	2021-03-24	FEMALE	RESOLVED	No	No	No	No	No	No
3167600	111993	Outbreak Associated	19 and younger	Junction Area	M6N	Outbreaks, Other Settings	CONFIRMED	2021-03-21	2021-03-24	MALE	RESOLVED	No	No	No	No	No	No
3167601	111994	Sporadic	20 to 29 Years	Downsview-Roding-CFB	M3K	Community	CONFIRMED	2021-03-22	2021-03-24	FEMALE	RESOLVED	No	No	No	No	No	No
3167602	111995	Sporadic	60 to 69 Years	Rockcliffe-Smythe	M6N	Community	CONFIRMED	2021-03-22	2021-03-24	MALE	RESOLVED	No	No	No	No	No	No
3167603	111996	Sporadic	19 and younger	Mount Dennis	M6M	Community	CONFIRMED	2021-03-20	2021-03-24	FEMALE	RESOLVED	No	No	No	No	No	No
3167604	111997	Sporadic	60 to 69 Years	Humbermede	M9M	Community	CONFIRMED	2021-03-21	2021-03-24	MALE	RESOLVED	No	No	No	No	No	No
3167605	111998	Sporadic	40 to 49 Years	Mount Dennis	M6M	Community	CONFIRMED	2021-03-19	2021-03-24	MALE	RESOLVED	No	No	No	No	No	No
3167606	111999	Sporadic	40 to 49 Years	Weston	M9N	Community	CONFIRMED	2021-03-18	2021-03-24	MALE	RESOLVED	No	No	No	No	No	No
3167607	112000	Sporadic	30 to 39 Years	Clanton Park	M3H	Close Contact	CONFIRMED	2021-03-21	2021-03-24	FEMALE	RESOLVED	No	No	No	No	No	No
3167608	112001	Sporadic	40 to 49 Years	Weston	M9N	Community	CONFIRMED	2021-03-17	2021-03-24	MALE	RESOLVED	No	No	No	No	No	No
3167609	112002	Outbreak Associated	20 to 29 Years	Pelmo Park-Humberlea	M9M	Outbreaks, Other Settings	CONFIRMED	2021-03-15	2021-03-24	MALE	RESOLVED	No	No	No	No	No	No
3167610	112003	Sporadic	20 to 29 Years	Yorkdale-Glen Park	M6A	Community	CONFIRMED	2021-03-21	2021-03-24	FEMALE	RESOLVED	No	No	No	No	No	No
3167611	112004	Outbreak Associated	40 to 49 Years	Pelmo Park-Humberlea	M9M	Outbreaks, Other Settings	CONFIRMED	2021-03-15	2021-03-24	FEMALE	RESOLVED	No	No	No	No	No	No
3167612	112005	Sporadic	60 to 69 Years	Downsview-Roding-CFB	M3L	Community	CONFIRMED	2021-03-21	2021-03-24	FEMALE	RESOLVED	No	No	No	Yes	No	No
3167613	112006	Sporadic	20 to 29 Years	Islington-City Centre West	M9A	Community	CONFIRMED	2021-03-21	2021-03-24	FEMALE	RESOLVED	No	No	No	No	No	No
3167614	112007	Sporadic	40 to 49 Years	Yorkdale-Glen Park	M6B	Community	CONFIRMED	2021-03-21	2021-03-24	MALE	RESOLVED	No	No	No	No	No	No
3167615	112008	Sporadic	70 to 79 Years	New Toronto	M8V	Community	CONFIRMED	2021-03-17	2021-03-24	FEMALE	RESOLVED	No	No	No	No	No	No
3167616	112009	Sporadic	50 to 59 Years	Cabbagetown-South St. James Town	M4Y	Community	CONFIRMED	2021-03-23	2021-03-24	FEMALE	RESOLVED	No	No	No	Yes	No	No
3167617	112010	Sporadic	60 to 69 Years	Glenfield-Jane Heights	M3N	Community	CONFIRMED	2021-03-21	2021-03-24	MALE	RESOLVED	No	No	No	No	No	No
3167618	112011	Outbreak Associated	60 to 69 Years	Kensington-Chinatown	M5T	Close Contact	CONFIRMED	2021-03-23	2021-03-24	MALE	RESOLVED	No	No	No	No	No	No
3167619	112012	Sporadic	60 to 69 Years	Woburn	M1H	Community	CONFIRMED	2021-03-21	2021-03-24	FEMALE	RESOLVED	No	No	No	No	No	No
3167620	112013	Sporadic	20 to 29 Years	Morningside	M1G	Community	CONFIRMED	2021-03-22	2021-03-24	FEMALE	RESOLVED	No	No	No	No	No	No
3167621	112014	Sporadic	70 to 79 Years	Woburn	M1H	Community	CONFIRMED	2021-03-23	2021-03-24	FEMALE	RESOLVED	No	No	No	No	No	No
3167622	112015	Sporadic	30 to 39 Years	Humbermede	M9M	Community	CONFIRMED	2021-03-21	2021-03-23	FEMALE	RESOLVED	No	No	No	No	No	No
3167623	112016	Sporadic	30 to 39 Years	Bayview Village	M2K	Household Contact	PROBABLE	2021-03-23	2021-03-24	FEMALE	RESOLVED	No	No	No	No	No	No
3167624	112017	Sporadic	60 to 69 Years	Woburn	M1G	Community	CONFIRMED	2021-03-23	2021-03-24	FEMALE	RESOLVED	No	No	No	No	No	No
3167625	112018	Sporadic	70 to 79 Years	Flemingdon Park	M3C	Community	CONFIRMED	2021-03-21	2021-03-24	MALE	RESOLVED	No	No	No	Yes	Yes	Yes
3167626	112019	Sporadic	50 to 59 Years	Banbury-Don Mills	M3C	Community	CONFIRMED	2021-03-18	2021-03-24	FEMALE	RESOLVED	No	No	No	Yes	No	No
3167627	112020	Sporadic	19 and younger	L'Amoreaux	M1W	Household Contact	CONFIRMED	2021-03-23	2021-03-24	MALE	RESOLVED	No	No	No	No	No	No
3167628	112021	Outbreak Associated	50 to 59 Years	Steeles	M1V	Outbreaks, Other Settings	CONFIRMED	2021-03-21	2021-03-24	FEMALE	RESOLVED	No	No	No	No	No	No
3167629	112022	Sporadic	19 and younger	Rouge	M1C	Close Contact	CONFIRMED	2021-03-18	2021-03-24	FEMALE	RESOLVED	No	No	No	No	No	No
3167630	112023	Sporadic	30 to 39 Years	Malvern	M1B	Community	CONFIRMED	2021-03-05	2021-03-24	FEMALE	RESOLVED	No	No	No	No	No	No
3167631	112024	Sporadic	19 and younger	Westminster-Branson	M2R	No Information	PROBABLE	2021-03-22	2021-03-24	FEMALE	RESOLVED	No	No	No	No	No	No
3167632	112026	Sporadic	50 to 59 Years	Humbermede	M9M	Close Contact	CONFIRMED	2021-03-19	2021-03-19	MALE	RESOLVED	No	No	No	No	No	No
3167633	112027	Sporadic	30 to 39 Years	Playter Estates-Danforth	M4K	Community	CONFIRMED	2021-03-16	2021-03-22	MALE	RESOLVED	No	No	No	No	No	No
3167634	112028	Outbreak Associated	60 to 69 Years	Thistletown-Beaumond Heights	M9V	Outbreaks, Congregate Settings	CONFIRMED	2021-03-23	2021-03-24	MALE	RESOLVED	No	No	No	No	No	No
3167635	112029	Sporadic	40 to 49 Years	West Humber-Clairville	M9W	Community	CONFIRMED	2021-03-23	2021-03-24	MALE	RESOLVED	No	No	No	No	No	No
3167636	112030	Sporadic	20 to 29 Years	Henry Farm	M2J	Community	CONFIRMED	2021-03-20	2021-03-23	MALE	RESOLVED	No	No	No	No	No	No
3167637	112031	Sporadic	20 to 29 Years	Kensington-Chinatown	M5T	No Information	CONFIRMED	2021-03-23	2021-03-24	MALE	RESOLVED	No	No	No	No	No	No
3167638	112032	Sporadic	20 to 29 Years	West Humber-Clairville	M9W	Community	CONFIRMED	2021-03-16	2021-03-24	FEMALE	RESOLVED	No	No	No	No	No	No
3167639	112033	Sporadic	19 and younger	Danforth-East York	M4J	No Information	CONFIRMED	2021-03-22	2021-03-24	FEMALE	RESOLVED	No	No	No	No	No	No
3167640	112034	Sporadic	30 to 39 Years	Thorncliffe Park	M4H	Community	CONFIRMED	2021-03-20	2021-03-24	FEMALE	RESOLVED	No	No	No	No	No	No
3167641	112035	Sporadic	30 to 39 Years	Waterfront Communities-The Island	M5V	Community	CONFIRMED	2021-03-20	2021-03-24	FEMALE	RESOLVED	No	No	No	No	No	No
3167642	112036	Sporadic	30 to 39 Years	Flemingdon Park	M3C	Community	CONFIRMED	2021-03-17	2021-03-24	MALE	RESOLVED	No	No	No	No	No	No
3167643	112037	Sporadic	19 and younger	Mount Olive-Silverstone-Jamestown	M9V	Household Contact	PROBABLE	2021-03-20	2021-03-24	FEMALE	RESOLVED	No	No	No	No	No	No
3167644	112038	Sporadic	19 and younger	Flemingdon Park	M3C	Close Contact	CONFIRMED	2021-03-19	2021-03-24	MALE	RESOLVED	No	No	No	No	No	No
3167645	112039	Outbreak Associated	50 to 59 Years	Mimico (includes Humber Bay Shores)	M8V	Outbreaks, Other Settings	CONFIRMED	2021-03-19	2021-03-22	FEMALE	RESOLVED	No	No	No	No	No	No
3167646	112040	Sporadic	30 to 39 Years	Wexford/Maryvale	M1R	Community	CONFIRMED	2021-03-17	2021-03-24	MALE	RESOLVED	No	No	No	No	No	No
3167647	112041	Sporadic	20 to 29 Years	West Hill	M1E	Household Contact	CONFIRMED	2021-03-18	2021-03-24	MALE	RESOLVED	No	No	No	No	No	No
3167648	112042	Sporadic	40 to 49 Years	Glenfield-Jane Heights	M3N	Community	CONFIRMED	2021-03-20	2021-03-23	MALE	RESOLVED	No	No	No	No	No	No
3167649	112043	Sporadic	30 to 39 Years	Newtonbrook West	M2M	Community	CONFIRMED	2021-03-21	2021-03-22	MALE	RESOLVED	No	No	No	No	No	No
3167650	112044	Sporadic	19 and younger	O'Connor-Parkview	M4B	Close Contact	CONFIRMED	2021-03-20	2021-03-24	MALE	RESOLVED	No	No	No	No	No	No
3167651	112045	Sporadic	19 and younger	Clairlea-Birchmount	M1L	Community	CONFIRMED	2021-03-23	2021-03-24	FEMALE	RESOLVED	No	No	No	No	No	No
3167652	112046	Sporadic	30 to 39 Years	Taylor-Massey	M4C	Community	CONFIRMED	2021-03-10	2021-03-24	FEMALE	RESOLVED	No	No	No	No	No	No
3167653	112047	Sporadic	50 to 59 Years	Birchcliffe-Cliffside	M1N	Community	CONFIRMED	2021-03-17	2021-03-24	MALE	RESOLVED	No	No	No	Yes	Yes	Yes
3167654	112048	Sporadic	60 to 69 Years	Rouge	M1B	Community	CONFIRMED	2021-03-23	2021-03-24	FEMALE	RESOLVED	No	No	No	No	No	No
3167655	112049	Sporadic	30 to 39 Years	Birchcliffe-Cliffside	M1N	Community	CONFIRMED	2021-03-23	2021-03-24	FEMALE	RESOLVED	No	No	No	No	No	No
3167656	112050	Sporadic	50 to 59 Years	Clairlea-Birchmount	M1L	Household Contact	CONFIRMED	2021-03-19	2021-03-24	FEMALE	RESOLVED	No	No	No	No	No	No
3167657	112051	Sporadic	19 and younger	Englemount-Lawrence	M6B	Household Contact	PROBABLE	2021-03-19	2021-03-23	MALE	RESOLVED	No	No	No	No	No	No
3167658	112052	Sporadic	30 to 39 Years	Niagara	M5V	Community	CONFIRMED	2021-03-23	2021-03-24	FEMALE	RESOLVED	No	No	No	No	No	No
3167659	112053	Sporadic	30 to 39 Years	Downsview-Roding-CFB	M3M	Community	CONFIRMED	2021-03-22	2021-03-24	MALE	RESOLVED	No	No	No	No	No	No
3167660	112054	Sporadic	40 to 49 Years	Eglinton East	M1J	Outbreaks, Other Settings	CONFIRMED	2021-03-23	2021-03-24	FEMALE	RESOLVED	No	No	No	No	No	No
3167661	112055	Sporadic	40 to 49 Years	Maple Leaf	M6L	Community	CONFIRMED	2021-03-23	2021-03-24	MALE	RESOLVED	No	No	No	No	No	No
3167662	112056	Sporadic	40 to 49 Years	Elms-Old Rexdale	M9W	Community	CONFIRMED	2021-03-23	2021-03-24	FEMALE	RESOLVED	No	No	No	No	No	No
3167663	112057	Sporadic	50 to 59 Years	Thistletown-Beaumond Heights	M9V	Community	CONFIRMED	2021-03-23	2021-03-24	MALE	RESOLVED	No	No	No	No	No	No
3167664	112058	Outbreak Associated	50 to 59 Years	Thorncliffe Park	M4H	Outbreaks, Other Settings	CONFIRMED	2021-03-23	2021-03-24	MALE	RESOLVED	No	No	No	No	No	No
3167665	112059	Sporadic	19 and younger	Thorncliffe Park	M4H	Community	CONFIRMED	2021-03-21	2021-03-24	MALE	RESOLVED	No	No	No	No	No	No
3167666	112060	Sporadic	70 to 79 Years	Thorncliffe Park	M4H	Community	CONFIRMED	2021-03-17	2021-03-24	FEMALE	RESOLVED	No	No	No	No	No	No
3167667	112061	Sporadic	30 to 39 Years	Keelesdale-Eglinton West	M6N	Community	CONFIRMED	2021-03-22	2021-03-24	MALE	RESOLVED	No	No	No	No	No	No
3167668	112062	Sporadic	50 to 59 Years	Bedford Park-Nortown	M6A	Community	CONFIRMED	2021-03-18	2021-03-24	MALE	RESOLVED	No	No	No	Yes	No	No
3167669	112063	Sporadic	40 to 49 Years	Thorncliffe Park	M4H	Community	CONFIRMED	2021-03-17	2021-03-24	MALE	RESOLVED	No	No	No	No	No	No
3167670	112064	Sporadic	40 to 49 Years	Caledonia-Fairbank	M6E	Community	CONFIRMED	2021-03-21	2021-03-24	FEMALE	RESOLVED	No	No	No	No	No	No
3167671	112065	Sporadic	40 to 49 Years	Islington-City Centre West	M9B	Community	CONFIRMED	2021-03-17	2021-03-24	FEMALE	RESOLVED	No	No	No	No	No	No
3167672	112066	Sporadic	19 and younger	Briar Hill - Belgravia	M6E	Close Contact	CONFIRMED	2021-03-22	2021-03-24	MALE	RESOLVED	No	No	No	No	No	No
3167673	112067	Sporadic	19 and younger	Bayview Woods-Steeles	M2K	Close Contact	CONFIRMED	2021-03-21	2021-03-23	FEMALE	RESOLVED	No	No	No	No	No	No
3167674	112068	Sporadic	19 and younger	Kingsview Village-The Westway	M9P	Close Contact	CONFIRMED	2021-03-22	2021-03-24	MALE	RESOLVED	No	No	No	No	No	No
3167675	112069	Sporadic	50 to 59 Years	Mount Olive-Silverstone-Jamestown	M9V	Household Contact	CONFIRMED	2021-03-23	2021-03-24	MALE	RESOLVED	No	No	No	No	No	No
3167676	112070	Sporadic	19 and younger	Lambton Baby Point	M6S	Community	CONFIRMED	2021-03-23	2021-03-24	MALE	RESOLVED	No	No	No	No	No	No
3167677	112071	Outbreak Associated	19 and younger	Corso Italia-Davenport	M6E	Outbreaks, Other Settings	CONFIRMED	2021-03-19	2021-03-24	FEMALE	RESOLVED	No	No	No	No	No	No
3167678	112072	Sporadic	30 to 39 Years	Thorncliffe Park	M4H	Community	CONFIRMED	2021-03-20	2021-03-24	FEMALE	RESOLVED	No	No	No	No	No	No
3167679	112073	Outbreak Associated	19 and younger		M3E	Outbreaks, Other Settings	CONFIRMED	2021-03-23	2021-03-24	MALE	RESOLVED	No	No	No	No	No	No
3167680	112074	Sporadic	20 to 29 Years	East End-Danforth	M4C	Community	CONFIRMED	2021-03-24	2021-03-24	MALE	RESOLVED	No	No	No	No	No	No
3167681	112075	Sporadic	40 to 49 Years	Waterfront Communities-The Island	M5E	No Information	CONFIRMED	2021-03-23	2021-03-24	MALE	RESOLVED	No	No	No	No	No	No
3167682	112076	Sporadic	19 and younger	Casa Loma	M5P	Household Contact	CONFIRMED	2021-03-23	2021-03-24	FEMALE	RESOLVED	No	No	No	No	No	No
3167683	112077	Sporadic	40 to 49 Years	Black Creek	M3N	Community	CONFIRMED	2021-03-20	2021-03-24	FEMALE	RESOLVED	No	No	No	No	No	No
3167684	112078	Sporadic	50 to 59 Years	Islington-City Centre West	M8Z	Community	CONFIRMED	2021-03-21	2021-03-24	FEMALE	RESOLVED	No	No	No	No	No	No
3167685	112079	Sporadic	20 to 29 Years	York University Heights	M3J	Community	CONFIRMED	2021-03-14	2021-03-23	FEMALE	RESOLVED	No	No	No	No	No	No
3167686	112080	Sporadic	40 to 49 Years	Islington-City Centre West	M8Z	Community	CONFIRMED	2021-03-23	2021-03-24	FEMALE	RESOLVED	No	No	No	No	No	No
3167687	112081	Sporadic	20 to 29 Years	Steeles	M1V	Household Contact	CONFIRMED	2021-03-20	2021-03-23	MALE	RESOLVED	No	No	No	No	No	No
3167688	112082	Sporadic	19 and younger	Willowdale East	M2N	Community	CONFIRMED	2021-03-22	2021-03-23	MALE	RESOLVED	No	No	No	No	No	No
3167689	112083	Sporadic	30 to 39 Years	Caledonia-Fairbank	M6E	Community	CONFIRMED	2021-03-12	2021-03-23	FEMALE	RESOLVED	No	No	No	No	No	No
3167690	112084	Sporadic	20 to 29 Years	Waterfront Communities-The Island	M5J	Community	CONFIRMED	2021-03-14	2021-03-24	FEMALE	RESOLVED	No	No	No	No	No	No
3167691	112085	Sporadic	30 to 39 Years	Moss Park	M5A	Community	CONFIRMED	2021-03-22	2021-03-24	FEMALE	RESOLVED	No	No	No	No	No	No
3167692	112086	Sporadic	40 to 49 Years	Yorkdale-Glen Park	M6B	Community	CONFIRMED	2021-03-22	2021-03-23	FEMALE	RESOLVED	No	No	No	No	No	No
3167693	112088	Sporadic	19 and younger	Annex	M6G	Close Contact	CONFIRMED	2021-02-23	2021-03-24	MALE	RESOLVED	No	No	No	No	No	No
3167694	112089	Sporadic	30 to 39 Years	Little Portugal	M6K	Close Contact	CONFIRMED	2021-03-23	2021-03-24	MALE	RESOLVED	No	No	No	No	No	No
3167695	112090	Sporadic	30 to 39 Years	Scarborough Village	M1J	Community	CONFIRMED	2021-03-20	2021-03-23	FEMALE	RESOLVED	No	No	No	No	No	No
3167696	112091	Sporadic	19 and younger	Malvern	M1B	Household Contact	PROBABLE	2021-03-20	2021-03-24	FEMALE	RESOLVED	No	No	No	No	No	No
3167697	112092	Sporadic	19 and younger	Malvern	M1B	Household Contact	PROBABLE	2021-03-22	2021-03-24	UNKNOWN	RESOLVED	No	No	No	No	No	No
3167698	112093	Sporadic	19 and younger	Victoria Village	M1R	Household Contact	CONFIRMED	2021-03-22	2021-03-24	FEMALE	RESOLVED	No	No	No	No	No	No
3167699	112094	Sporadic	19 and younger	Black Creek	M3N	Close Contact	CONFIRMED	2021-03-22	2021-03-24	FEMALE	RESOLVED	No	No	No	No	No	No
3167700	112095	Sporadic	20 to 29 Years	Casa Loma	M4V	Community	CONFIRMED	2021-03-23	2021-03-24	MALE	RESOLVED	No	No	No	No	No	No
3167701	112096	Sporadic	40 to 49 Years	Rouge	M1B	Community	CONFIRMED	2021-03-21	2021-03-24	FEMALE	RESOLVED	No	No	No	No	No	No
3167702	112097	Sporadic	30 to 39 Years		M6Y	Community	CONFIRMED	2021-03-23	2021-03-24	MALE	RESOLVED	No	No	No	No	No	No
3167703	112098	Sporadic	20 to 29 Years	South Riverdale	M4M	Community	CONFIRMED	2021-03-20	2021-03-24	MALE	RESOLVED	No	No	No	Yes	Yes	No
3167704	112099	Sporadic	50 to 59 Years	Regent Park	M5A	Household Contact	CONFIRMED	2021-03-21	2021-03-24	MALE	RESOLVED	No	No	No	No	No	No
3167705	112100	Sporadic	30 to 39 Years	Malvern	M1B	Community	CONFIRMED	2021-03-23	2021-03-24	FEMALE	RESOLVED	No	No	No	No	No	No
3167706	112101	Sporadic	19 and younger	Regent Park	M5A	Household Contact	CONFIRMED	2021-03-19	2021-03-24	MALE	RESOLVED	No	No	No	No	No	No
3167707	112102	Sporadic	19 and younger	South Riverdale	M4M	Household Contact	CONFIRMED	2021-03-20	2021-03-24	MALE	RESOLVED	No	No	No	No	No	No
3167708	112103	Sporadic	19 and younger	Willowdale East	M2N	Household Contact	CONFIRMED	2021-03-19	2021-03-24	MALE	RESOLVED	No	No	No	No	No	No
3167709	112104	Sporadic	20 to 29 Years	Moss Park	M5A	Community	CONFIRMED	2021-03-23	2021-03-24	FEMALE	RESOLVED	No	No	No	No	No	No
3167710	112105	Sporadic	19 and younger	Black Creek	M3N	Close Contact	CONFIRMED	2021-03-23	2021-03-24	MALE	RESOLVED	No	No	No	No	No	No
3167711	112106	Sporadic	20 to 29 Years	York University Heights	M3J	Community	CONFIRMED	2021-03-20	2021-03-23	FEMALE	RESOLVED	No	No	No	No	No	No
3167712	112107	Sporadic	19 and younger	Black Creek	M3N	Close Contact	CONFIRMED	2021-03-23	2021-03-24	FEMALE	RESOLVED	No	No	No	No	No	No
3167713	112108	Outbreak Associated	20 to 29 Years	Kensington-Chinatown	M5T	Close Contact	CONFIRMED	2021-03-19	2021-03-23	FEMALE	RESOLVED	No	No	No	No	No	No
3167714	112109	Sporadic	19 and younger	Black Creek	M3N	Household Contact	CONFIRMED	2021-03-24	2021-03-24	MALE	RESOLVED	No	No	No	No	No	No
3167715	112110	Sporadic	20 to 29 Years	Bay Street Corridor	M4Y	Household Contact	CONFIRMED	2021-03-22	2021-03-24	FEMALE	RESOLVED	No	No	No	No	No	No
3167716	112111	Sporadic	19 and younger	Thorncliffe Park	M4H	Household Contact	CONFIRMED	2021-03-22	2021-03-24	FEMALE	RESOLVED	No	No	No	No	No	No
3167717	112112	Sporadic	30 to 39 Years	Rosedale-Moore Park	M4T	Community	CONFIRMED	2021-03-23	2021-03-24	FEMALE	RESOLVED	No	No	No	No	No	No
3167718	112113	Sporadic	30 to 39 Years	Bedford Park-Nortown	M4N	Community	CONFIRMED	2021-03-22	2021-03-24	FEMALE	RESOLVED	No	No	No	No	No	No
3167719	112114	Sporadic	60 to 69 Years	Woodbine Corridor	M4C	Community	CONFIRMED	2021-03-21	2021-03-24	FEMALE	FATAL	No	No	No	Yes	No	No
3167720	112115	Sporadic	30 to 39 Years	Dovercourt-Wallace Emerson-Junction	M6G	No Information	CONFIRMED	2021-03-21	2021-03-23	MALE	RESOLVED	No	No	No	No	No	No
3167721	112116	Sporadic	50 to 59 Years	Thorncliffe Park	M4H	Outbreaks, Other Settings	PROBABLE	2021-03-24	2021-03-24	MALE	RESOLVED	No	No	No	No	No	No
3167722	112117	Sporadic	50 to 59 Years	Thorncliffe Park	M4H	Community	CONFIRMED	2021-03-23	2021-03-24	FEMALE	RESOLVED	No	No	No	No	No	No
3167723	112118	Sporadic	60 to 69 Years	Thorncliffe Park	M4H	Community	CONFIRMED	2021-03-18	2021-03-24	MALE	RESOLVED	No	No	No	No	No	No
3167724	112119	Sporadic	19 and younger	Thorncliffe Park	M4H	Close Contact	CONFIRMED	2021-03-23	2021-03-24	MALE	RESOLVED	No	No	No	No	No	No
3167725	112120	Sporadic	19 and younger	Thorncliffe Park	M4H	Household Contact	CONFIRMED	2021-03-23	2021-03-24	FEMALE	RESOLVED	No	No	No	No	No	No
3167726	112121	Sporadic	19 and younger	Thorncliffe Park	M4H	Household Contact	CONFIRMED	2021-03-24	2021-03-24	FEMALE	RESOLVED	No	No	No	No	No	No
3167727	112122	Sporadic	19 and younger	Thorncliffe Park	M4H	Household Contact	CONFIRMED	2021-03-24	2021-03-24	MALE	RESOLVED	No	No	No	No	No	No
3167728	112123	Sporadic	19 and younger	Thorncliffe Park	M4H	Household Contact	CONFIRMED	2021-03-24	2021-03-24	MALE	RESOLVED	No	No	No	No	No	No
3167729	112124	Sporadic	19 and younger	Cliffcrest	M1M	Community	PROBABLE	2021-03-24	2021-03-24	MALE	RESOLVED	No	No	No	No	No	No
3167730	112125	Sporadic	19 and younger	Banbury-Don Mills	M3C	Household Contact	PROBABLE	2021-03-24	2021-03-24	FEMALE	RESOLVED	No	No	No	No	No	No
3167731	112126	Outbreak Associated	19 and younger	Bayview Village	M2K	Outbreaks, Other Settings	CONFIRMED	2021-03-21	2021-03-24	UNKNOWN	RESOLVED	No	No	No	No	No	No
3167732	112127	Sporadic	20 to 29 Years	L'Amoreaux	M1T	No Information	CONFIRMED	2021-03-20	2021-03-24	FEMALE	RESOLVED	No	No	No	No	No	No
3167733	112128	Sporadic	30 to 39 Years	Downsview-Roding-CFB	M3L	Community	CONFIRMED	2021-03-23	2021-03-24	FEMALE	RESOLVED	No	No	No	No	No	No
3167734	112129	Sporadic	19 and younger	Yorkdale-Glen Park	M6B	Household Contact	CONFIRMED	2021-03-17	2021-03-21	FEMALE	RESOLVED	No	No	No	No	No	No
3167735	112130	Sporadic	19 and younger	Ionview	M1K	Household Contact	PROBABLE	2021-03-20	2021-03-24	FEMALE	RESOLVED	No	No	No	No	No	No
3167736	112131	Sporadic	20 to 29 Years	Thistletown-Beaumond Heights	M9V	Community	CONFIRMED	2021-03-19	2021-03-23	FEMALE	RESOLVED	No	No	No	No	No	No
3167737	112132	Sporadic	20 to 29 Years	Church-Yonge Corridor	M4Y	Travel	CONFIRMED	2021-03-19	2021-03-23	MALE	RESOLVED	No	No	No	No	No	No
3167738	112133	Sporadic	40 to 49 Years	Little Portugal	M6K	Household Contact	CONFIRMED	2021-03-21	2021-03-24	FEMALE	RESOLVED	No	No	No	No	No	No
3167739	112134	Sporadic	19 and younger	L'Amoreaux	M1W	Household Contact	PROBABLE	2021-03-24	2021-03-24	MALE	RESOLVED	No	No	No	No	No	No
3167740	112135	Outbreak Associated	19 and younger	Ionview	M1K	Household Contact	PROBABLE	2021-03-20	2021-03-24	FEMALE	RESOLVED	No	No	No	No	No	No
3167741	112136	Sporadic	20 to 29 Years	York University Heights	M3J	Household Contact	CONFIRMED	2021-03-20	2021-03-23	MALE	RESOLVED	No	No	No	No	No	No
3167742	112137	Outbreak Associated	40 to 49 Years	Agincourt North	M1S	Outbreaks, Other Settings	CONFIRMED	2021-03-23	2021-03-24	MALE	RESOLVED	No	No	No	No	No	No
3167743	112138	Sporadic	19 and younger	Humewood-Cedarvale	M6C	Community	CONFIRMED	2021-03-20	2021-03-24	FEMALE	RESOLVED	No	No	No	No	No	No
3167744	112139	Sporadic	40 to 49 Years	Rustic	M6L	Community	CONFIRMED	2021-03-19	2021-03-24	FEMALE	RESOLVED	No	No	No	No	No	No
3167745	112140	Sporadic	50 to 59 Years	York University Heights	M3J	Household Contact	CONFIRMED	2021-03-15	2021-03-24	FEMALE	RESOLVED	No	No	No	No	No	No
3167746	112141	Sporadic	19 and younger	Islington-City Centre West	M8Z	Household Contact	CONFIRMED	2021-03-23	2021-03-24	MALE	RESOLVED	No	No	No	No	No	No
3167747	112142	Sporadic	20 to 29 Years	Agincourt North	M1S	No Information	CONFIRMED	2021-03-22	2021-03-24	FEMALE	RESOLVED	No	No	No	No	No	No
3167748	112143	Sporadic	20 to 29 Years	Willowdale East	M2N	No Information	CONFIRMED	2021-03-21	2021-03-23	FEMALE	RESOLVED	No	No	No	No	No	No
3167749	112144	Sporadic	20 to 29 Years	Dovercourt-Wallace Emerson-Junction	M6H	No Information	CONFIRMED	2021-03-22	2021-03-24	MALE	RESOLVED	No	No	No	No	No	No
3167750	112146	Sporadic	19 and younger	Pelmo Park-Humberlea	M9N	Community	CONFIRMED	2021-03-17	2021-03-23	MALE	RESOLVED	No	No	No	No	No	No
3167751	112147	Sporadic	50 to 59 Years	Newtonbrook West	M2M	Household Contact	CONFIRMED	2021-03-22	2021-03-22	UNKNOWN	RESOLVED	No	No	No	No	No	No
3167752	112148	Sporadic	40 to 49 Years	Humbermede	M9M	Household Contact	CONFIRMED	2021-03-20	2021-03-24	FEMALE	RESOLVED	No	No	No	No	No	No
3167753	112149	Sporadic	40 to 49 Years	Mount Dennis	M6N	Close Contact	CONFIRMED	2021-03-18	2021-03-18	FEMALE	RESOLVED	No	No	No	No	No	No
3167754	112150	Sporadic	20 to 29 Years	St.Andrew-Windfields	M3B	Household Contact	CONFIRMED	2021-03-14	2021-03-23	MALE	RESOLVED	No	No	No	No	No	No
3167755	112151	Sporadic	20 to 29 Years	West Humber-Clairville	M9W	Outbreaks, Other Settings	CONFIRMED	2021-03-23	2021-03-24	FEMALE	RESOLVED	No	No	No	No	No	No
3167756	112152	Sporadic	40 to 49 Years	Eglinton East	M1K	Community	CONFIRMED	2021-03-23	2021-03-24	MALE	RESOLVED	No	No	No	No	No	No
3167757	112153	Sporadic	40 to 49 Years	Dorset Park	M1P	Community	CONFIRMED	2021-03-21	2021-03-24	FEMALE	RESOLVED	No	No	No	No	No	No
3167758	112154	Sporadic	19 and younger	Parkwoods-Donalda	M3A	Household Contact	CONFIRMED	2021-03-21	2021-03-24	MALE	RESOLVED	No	No	No	No	No	No
3167759	112155	Sporadic	40 to 49 Years	Parkwoods-Donalda	M3A	Community	CONFIRMED	2021-03-20	2021-03-24	FEMALE	RESOLVED	No	No	No	No	No	No
3167760	112156	Sporadic	19 and younger	Humbermede	M9M	Close Contact	CONFIRMED	2021-03-16	2021-03-23	MALE	RESOLVED	No	No	No	No	No	No
3167761	112157	Sporadic	40 to 49 Years	Woodbine Corridor	M4C	Household Contact	CONFIRMED	2021-03-22	2021-03-24	MALE	RESOLVED	No	No	No	No	No	No
3167762	112158	Sporadic	20 to 29 Years	West Humber-Clairville	M9W	No Information	PROBABLE	2021-03-23	2021-03-23	MALE	RESOLVED	No	No	No	No	No	No
3167763	112159	Sporadic	19 and younger	Yorkdale-Glen Park	M6B	Household Contact	CONFIRMED	2021-03-21	2021-03-21	MALE	RESOLVED	No	No	No	No	No	No
3167764	112160	Sporadic	19 and younger	Bathurst Manor	M3H	Household Contact	PROBABLE	2021-03-23	2021-03-24	MALE	RESOLVED	No	No	No	No	No	No
3167765	112161	Sporadic	20 to 29 Years	Mount Pleasant West	M4S	Household Contact	CONFIRMED	2021-03-19	2021-03-23	FEMALE	RESOLVED	No	No	No	No	No	No
3167766	112163	Sporadic	50 to 59 Years	Black Creek	M3N	Community	CONFIRMED	2021-03-20	2021-03-24	MALE	RESOLVED	No	No	No	Yes	No	No
3167767	112164	Sporadic	50 to 59 Years	Downsview-Roding-CFB	M3M	Community	CONFIRMED	2021-03-17	2021-03-24	MALE	RESOLVED	No	No	No	No	No	No
3167768	112165	Sporadic	20 to 29 Years	Willowridge-Martingrove-Richview	M9R	Community	CONFIRMED	2021-03-22	2021-03-24	FEMALE	RESOLVED	No	No	No	No	No	No
3167769	112166	Sporadic	20 to 29 Years	St.Andrew-Windfields	M2P	Close Contact	CONFIRMED	2021-03-19	2021-03-23	MALE	RESOLVED	No	No	No	No	No	No
3167770	112167	Sporadic	40 to 49 Years	Black Creek	M3N	Community	CONFIRMED	2021-03-20	2021-03-24	FEMALE	RESOLVED	No	No	No	No	No	No
3167771	112168	Outbreak Associated	50 to 59 Years	Glenfield-Jane Heights	M3N	Outbreaks, Healthcare Institutions	CONFIRMED	2021-03-24	2021-03-24	FEMALE	RESOLVED	No	No	No	Yes	No	No
3167772	112169	Sporadic	60 to 69 Years	York University Heights	M3J	Community	CONFIRMED	2021-03-21	2021-03-24	FEMALE	RESOLVED	No	No	No	No	No	No
3167773	112170	Outbreak Associated	30 to 39 Years	Kensington-Chinatown	M5T	Outbreaks, Congregate Settings	CONFIRMED	2021-03-23	2021-03-24	MALE	RESOLVED	No	No	No	No	No	No
3167774	112171	Sporadic	30 to 39 Years	Waterfront Communities-The Island	M5V	Household Contact	CONFIRMED	2021-03-17	2021-03-23	FEMALE	RESOLVED	No	No	No	No	No	No
3167775	112173	Sporadic	50 to 59 Years	Niagara	M5V	Household Contact	CONFIRMED	2021-03-21	2021-03-23	FEMALE	RESOLVED	No	No	No	No	No	No
3167776	112174	Sporadic	19 and younger	Scarborough Village	M1M	Community	CONFIRMED	2021-03-18	2021-03-24	MALE	RESOLVED	No	No	No	No	No	No
3167777	112175	Outbreak Associated	19 and younger	Wexford/Maryvale	M1R	Close Contact	CONFIRMED	2021-03-21	2021-03-24	MALE	RESOLVED	No	No	No	No	No	No
3167778	112176	Outbreak Associated	19 and younger	Willowridge-Martingrove-Richview	M9R	Close Contact	CONFIRMED	2021-03-23	2021-03-24	FEMALE	RESOLVED	No	No	No	No	No	No
3167779	112177	Sporadic	20 to 29 Years	Scarborough Village	M1M	Household Contact	PROBABLE	2021-03-22	2021-03-24	FEMALE	RESOLVED	No	No	No	No	No	No
3167780	112178	Sporadic	19 and younger	Dorset Park	M1P	Household Contact	CONFIRMED	2021-03-22	2021-03-24	MALE	RESOLVED	No	No	No	No	No	No
3167781	112179	Sporadic	40 to 49 Years	O'Connor-Parkview	M4B	Community	CONFIRMED	2021-03-18	2021-03-24	FEMALE	FATAL	No	No	No	Yes	Yes	Yes
3167782	112180	Sporadic	19 and younger	Bathurst Manor	M3H	Household Contact	PROBABLE	2021-03-22	2021-03-24	MALE	RESOLVED	No	No	No	No	No	No
3167783	112181	Outbreak Associated	40 to 49 Years	Niagara	M6K	Outbreaks, Congregate Settings	CONFIRMED	2021-03-23	2021-03-24	MALE	RESOLVED	No	No	No	No	No	No
3167784	112182	Sporadic	19 and younger	Bathurst Manor	M3H	Household Contact	CONFIRMED	2021-03-22	2021-03-24	MALE	RESOLVED	No	No	No	No	No	No
3167785	112183	Sporadic	60 to 69 Years	York University Heights	M3J	Community	CONFIRMED	2021-03-19	2021-03-24	MALE	RESOLVED	No	No	No	No	No	No
3167786	112184	Sporadic	50 to 59 Years	Willowdale East	M2N	Travel	CONFIRMED	2021-03-18	2021-03-23	MALE	RESOLVED	No	No	No	No	No	No
3167787	112185	Outbreak Associated	30 to 39 Years	Niagara	M6K	Outbreaks, Congregate Settings	CONFIRMED	2021-03-23	2021-03-24	MALE	RESOLVED	No	No	No	No	No	No
3167788	112186	Outbreak Associated	20 to 29 Years	Thorncliffe Park	M4H	Outbreaks, Other Settings	CONFIRMED	2021-03-10	2021-03-19	MALE	RESOLVED	No	No	No	No	No	No
3167789	112187	Sporadic	20 to 29 Years	Church-Yonge Corridor	M4Y	Community	CONFIRMED	2021-03-20	2021-03-24	FEMALE	RESOLVED	No	No	No	No	No	No
3167790	112188	Sporadic	19 and younger	Little Portugal	M6K	Community	CONFIRMED	2021-03-22	2021-03-24	UNKNOWN	RESOLVED	No	No	No	No	No	No
3167791	112189	Sporadic	40 to 49 Years	York University Heights	M3J	Community	CONFIRMED	2021-03-14	2021-03-23	FEMALE	RESOLVED	No	No	No	No	No	No
3167792	112190	Sporadic	19 and younger	Little Portugal	M6K	No Information	CONFIRMED	2021-03-24	2021-03-24	FEMALE	RESOLVED	No	No	No	No	No	No
3167793	112191	Outbreak Associated	19 and younger	Islington-City Centre West	M9B	Household Contact	CONFIRMED	2021-03-23	2021-03-24	FEMALE	RESOLVED	No	No	No	No	No	No
3167794	112192	Sporadic	40 to 49 Years	Mimico (includes Humber Bay Shores)	M8V	Community	CONFIRMED	2021-03-22	2021-03-24	MALE	RESOLVED	No	No	No	No	No	No
3167795	112193	Sporadic	20 to 29 Years	Weston-Pellam Park	M6N	Household Contact	CONFIRMED	2021-03-23	2021-03-24	MALE	RESOLVED	No	No	No	No	No	No
3167796	112194	Outbreak Associated	50 to 59 Years	West Hill	M1E	Outbreaks, Other Settings	CONFIRMED	2021-03-20	2021-03-24	FEMALE	RESOLVED	No	No	No	No	No	No
3167797	112195	Sporadic	30 to 39 Years	High Park-Swansea	M6R	Community	CONFIRMED	2021-03-21	2021-03-24	FEMALE	RESOLVED	No	No	No	No	No	No
3167798	112196	Outbreak Associated	50 to 59 Years	Scarborough Village	M1M	Outbreaks, Other Settings	CONFIRMED	2021-03-19	2021-03-24	FEMALE	RESOLVED	No	No	No	No	No	No
3167799	112197	Sporadic	30 to 39 Years	Forest Hill South	M5P	Household Contact	CONFIRMED	2021-03-14	2021-03-24	MALE	RESOLVED	No	No	No	No	No	No
3167800	112198	Sporadic	60 to 69 Years	Regent Park	M5A	Community	CONFIRMED	2021-03-17	2021-03-24	FEMALE	RESOLVED	No	No	No	No	No	No
3167801	112199	Outbreak Associated	20 to 29 Years	Niagara	M6K	Outbreaks, Congregate Settings	CONFIRMED	2021-03-23	2021-03-24	MALE	RESOLVED	No	No	No	No	No	No
3167802	112200	Outbreak Associated	50 to 59 Years	Niagara	M6K	Outbreaks, Congregate Settings	CONFIRMED	2021-03-22	2021-03-24	MALE	RESOLVED	No	No	No	No	No	No
3167803	112201	Outbreak Associated	19 and younger	Mount Dennis	M6M	Close Contact	CONFIRMED	2021-03-18	2021-03-24	FEMALE	RESOLVED	No	No	No	No	No	No
3167804	112202	Sporadic	19 and younger	Rockcliffe-Smythe	M6N	Outbreaks, Other Settings	CONFIRMED	2021-03-22	2021-03-24	FEMALE	RESOLVED	No	No	No	No	No	No
3167805	112203	Sporadic	19 and younger	Rockcliffe-Smythe	M6N	Outbreaks, Other Settings	CONFIRMED	2021-03-23	2021-03-24	MALE	RESOLVED	No	No	No	No	No	No
3167806	112204	Outbreak Associated	40 to 49 Years	Niagara	M6K	Outbreaks, Congregate Settings	CONFIRMED	2021-03-23	2021-03-24	MALE	RESOLVED	No	No	No	Yes	No	No
3167807	112205	Sporadic	40 to 49 Years	Yorkdale-Glen Park	M6A	Community	CONFIRMED	2021-03-19	2021-03-24	MALE	RESOLVED	No	No	No	No	No	No
3167808	112206	Sporadic	20 to 29 Years	Don Valley Village	M2J	No Information	CONFIRMED	2021-03-22	2021-03-24	UNKNOWN	RESOLVED	No	No	No	No	No	No
3167809	112207	Sporadic	20 to 29 Years	West Humber-Clairville	M9W	Community	CONFIRMED	2021-03-20	2021-03-24	FEMALE	RESOLVED	No	No	No	No	No	No
3167810	112208	Sporadic	30 to 39 Years	Oakwood Village	M6C	Close Contact	CONFIRMED	2021-03-21	2021-03-24	FEMALE	RESOLVED	No	No	No	No	No	No
3167811	112209	Sporadic	30 to 39 Years	Beechborough-Greenbrook	M6M	Community	CONFIRMED	2021-03-19	2021-03-24	MALE	RESOLVED	No	No	No	No	No	No
3167812	112210	Sporadic	30 to 39 Years	Scarborough Village	M1J	Community	CONFIRMED	2021-03-19	2021-03-24	MALE	RESOLVED	No	No	No	No	No	No
3167813	112211	Sporadic	40 to 49 Years	North St. James Town	M4X	Close Contact	CONFIRMED	2021-03-18	2021-03-24	FEMALE	RESOLVED	No	No	No	No	No	No
3167814	112212	Sporadic	40 to 49 Years	Cabbagetown-South St. James Town	M4X	Community	CONFIRMED	2021-03-18	2021-03-24	MALE	RESOLVED	No	No	No	No	No	No
3167815	112213	Sporadic	60 to 69 Years		M5X	Community	CONFIRMED	2021-03-20	2021-03-24	MALE	RESOLVED	No	No	No	No	No	No
3167816	112215	Sporadic	50 to 59 Years	Casa Loma	M4V	Community	CONFIRMED	2021-03-12	2021-03-22	MALE	RESOLVED	No	No	No	No	No	No
3167817	112216	Sporadic	30 to 39 Years	Downsview-Roding-CFB	M3M	Household Contact	CONFIRMED	2021-03-19	2021-03-24	FEMALE	RESOLVED	No	No	No	No	No	No
3167818	112218	Sporadic	19 and younger	Humber Summit	M9L	Household Contact	PROBABLE	2021-03-23	2021-03-23	FEMALE	RESOLVED	No	No	No	No	No	No
3167819	112219	Sporadic	20 to 29 Years	Rouge	M1B	Household Contact	PROBABLE	2021-03-12	2021-03-24	UNKNOWN	RESOLVED	No	No	No	No	No	No
3167820	112220	Sporadic	40 to 49 Years	Don Valley Village	M2J	Community	CONFIRMED	2021-03-23	2021-03-24	UNKNOWN	RESOLVED	No	No	No	No	No	No
3167821	112221	Sporadic	20 to 29 Years		M9P	Community	CONFIRMED	2021-03-23	2021-03-24	MALE	RESOLVED	No	No	No	No	No	No
3167822	112222	Sporadic	40 to 49 Years	Rouge	M1C	Community	PROBABLE	2021-03-24	2021-03-24	MALE	RESOLVED	No	No	No	No	No	No
3167823	112223	Sporadic	20 to 29 Years	Downsview-Roding-CFB	M3L	No Information	CONFIRMED	2021-03-12	2021-03-22	MALE	RESOLVED	No	No	No	No	No	No
3167824	112224	Sporadic	20 to 29 Years		M9A	No Information	PROBABLE	2021-03-24	2021-03-24	MALE	RESOLVED	No	No	No	No	No	No
3167825	112225	Sporadic	19 and younger	Beechborough-Greenbrook	M6M	No Information	CONFIRMED	2021-03-22	2021-03-24	MALE	RESOLVED	No	No	No	No	No	No
3167826	112226	Sporadic	50 to 59 Years	Bathurst Manor	M3H	Community	CONFIRMED	2021-03-18	2021-03-24	MALE	RESOLVED	No	No	No	Yes	Yes	No
3167827	112227	Sporadic	40 to 49 Years	Maple Leaf	M6L	No Information	CONFIRMED	2021-03-21	2021-03-24	FEMALE	RESOLVED	No	No	No	No	No	No
3167828	112228	Sporadic	30 to 39 Years	Kensington-Chinatown	M5T	Community	CONFIRMED	2021-03-21	2021-03-23	FEMALE	RESOLVED	No	No	No	No	No	No
3167829	112229	Sporadic	70 to 79 Years	Rexdale-Kipling	M9W	Community	CONFIRMED	2021-03-20	2021-03-24	MALE	RESOLVED	No	No	No	Yes	No	No
3167830	112230	Sporadic	20 to 29 Years	Woburn	M1H	No Information	CONFIRMED	2021-03-22	2021-03-24	MALE	RESOLVED	No	No	No	No	No	No
3167831	112231	Sporadic	19 and younger	Agincourt North	M1V	Community	CONFIRMED	2021-03-09	2021-03-24	FEMALE	RESOLVED	No	No	No	No	No	No
3167832	112232	Sporadic	30 to 39 Years	Woburn	M1H	Community	CONFIRMED	2021-03-21	2021-03-24	FEMALE	RESOLVED	No	No	No	No	No	No
3167833	112233	Sporadic	60 to 69 Years	Dovercourt-Wallace Emerson-Junction	M6H	Community	CONFIRMED	2021-03-21	2021-03-24	FEMALE	RESOLVED	No	No	No	No	No	No
3167834	112234	Sporadic	30 to 39 Years	Mount Dennis	M6M	Community	CONFIRMED	2021-03-24	2021-03-24	MALE	RESOLVED	No	No	No	No	No	No
3167835	112235	Sporadic	80 to 89 Years	Dovercourt-Wallace Emerson-Junction	M6H	Community	CONFIRMED	2021-03-19	2021-03-24	FEMALE	RESOLVED	No	No	No	No	No	No
3167836	112236	Sporadic	19 and younger	Etobicoke West Mall	M9C	Close Contact	CONFIRMED	2021-03-23	2021-03-24	MALE	RESOLVED	No	No	No	No	No	No
3167837	112237	Outbreak Associated	19 and younger	Islington-City Centre West	M9B	Household Contact	CONFIRMED	2021-03-23	2021-03-24	FEMALE	RESOLVED	No	No	No	No	No	No
3167838	112239	Sporadic	40 to 49 Years	South Riverdale	M4M	Community	CONFIRMED	2021-03-20	2021-03-24	FEMALE	RESOLVED	No	No	No	No	No	No
3167839	112241	Outbreak Associated	20 to 29 Years	Long Branch	M8W	Household Contact	CONFIRMED	2021-03-20	2021-03-23	MALE	RESOLVED	No	No	No	No	No	No
3167840	112243	Outbreak Associated	40 to 49 Years	Niagara	M6K	Outbreaks, Congregate Settings	CONFIRMED	2021-03-23	2021-03-24	UNKNOWN	RESOLVED	No	No	No	No	No	No
3167841	112244	Sporadic	30 to 39 Years	Rouge	M1X	Community	CONFIRMED	2021-03-21	2021-03-24	MALE	RESOLVED	No	No	No	No	No	No
3167842	112245	Sporadic	40 to 49 Years	Keelesdale-Eglinton West	M6M	Community	CONFIRMED	2021-03-23	2021-03-24	FEMALE	RESOLVED	No	No	No	No	No	No
3167843	112246	Sporadic	20 to 29 Years	Morningside	M1E	Community	CONFIRMED	2021-03-20	2021-03-24	MALE	RESOLVED	No	No	No	No	No	No
3167844	112247	Sporadic	30 to 39 Years	Downsview-Roding-CFB	M3M	Community	CONFIRMED	2021-03-23	2021-03-24	MALE	RESOLVED	No	No	No	No	No	No
3167845	112248	Sporadic	30 to 39 Years	Flemingdon Park	M9C	Household Contact	CONFIRMED	2021-03-22	2021-03-24	MALE	RESOLVED	No	No	No	No	No	No
3167846	112249	Sporadic	20 to 29 Years	Bay Street Corridor	M5G	Community	CONFIRMED	2021-03-24	2021-03-25	MALE	RESOLVED	No	No	No	No	No	No
3167847	112250	Sporadic	30 to 39 Years	Waterfront Communities-The Island	M5A	Close Contact	CONFIRMED	2021-03-23	2021-03-25	MALE	RESOLVED	No	No	No	No	No	No
3167848	112251	Sporadic	20 to 29 Years	Waterfront Communities-The Island	M5V	Close Contact	CONFIRMED	2021-03-19	2021-03-24	MALE	RESOLVED	No	No	No	No	No	No
3167849	112252	Sporadic	30 to 39 Years	University	M5S	Close Contact	CONFIRMED	2021-03-23	2021-03-24	FEMALE	RESOLVED	No	No	No	No	No	No
3167850	112253	Outbreak Associated	40 to 49 Years	Niagara	M6K	Outbreaks, Congregate Settings	CONFIRMED	2021-03-22	2021-03-24	MALE	RESOLVED	No	No	No	No	No	No
3167851	112254	Sporadic	70 to 79 Years	Mount Pleasant West	M4S	Community	CONFIRMED	2021-03-12	2021-03-24	MALE	RESOLVED	No	No	No	No	No	No
3167852	112255	Outbreak Associated	60 to 69 Years	South Parkdale	M6K	Household Contact	CONFIRMED	2021-03-24	2021-03-24	MALE	RESOLVED	No	No	No	No	No	No
3167853	112256	Sporadic	30 to 39 Years	Oakwood Village	M6E	Community	CONFIRMED	2021-03-18	2021-03-24	FEMALE	RESOLVED	No	No	No	No	No	No
3167854	112257	Outbreak Associated	30 to 39 Years	Niagara	M6K	Outbreaks, Congregate Settings	CONFIRMED	2021-03-22	2021-03-22	MALE	RESOLVED	No	No	No	No	No	No
3167855	112259	Sporadic	40 to 49 Years	Newtonbrook East	M2M	Close Contact	CONFIRMED	2021-03-20	2021-03-24	FEMALE	RESOLVED	No	No	No	No	No	No
3167856	112260	Outbreak Associated	30 to 39 Years	L'Amoreaux	M1W	Outbreaks, Other Settings	CONFIRMED	2021-03-23	2021-03-25	MALE	RESOLVED	No	No	No	No	No	No
3167857	112261	Sporadic	30 to 39 Years	Newtonbrook West	M2R	Community	CONFIRMED	2021-03-21	2021-03-25	FEMALE	RESOLVED	No	No	No	No	No	No
3167858	112262	Sporadic	50 to 59 Years	Bathurst Manor	M3H	Community	CONFIRMED	2021-03-21	2021-03-25	MALE	RESOLVED	No	No	No	No	No	No
3167859	112263	Sporadic	20 to 29 Years	Agincourt South-Malvern West	M1S	Community	CONFIRMED	2021-03-22	2021-03-24	MALE	RESOLVED	No	No	No	No	No	No
3167860	112264	Sporadic	19 and younger	Clairlea-Birchmount	M1L	Household Contact	CONFIRMED	2021-03-21	2021-03-25	MALE	RESOLVED	No	No	No	No	No	No
3167861	112265	Sporadic	20 to 29 Years	Danforth-East York	M4J	Community	CONFIRMED	2021-03-17	2021-03-25	FEMALE	RESOLVED	No	No	No	No	No	No
3167862	112266	Sporadic	30 to 39 Years	St.Andrew-Windfields	M2P	Community	CONFIRMED	2021-03-23	2021-03-25	MALE	RESOLVED	No	No	No	No	No	No
3167863	112267	Outbreak Associated	50 to 59 Years	O'Connor-Parkview	M4B	Outbreaks, Congregate Settings	CONFIRMED	2021-03-23	2021-03-25	MALE	RESOLVED	No	No	No	No	No	No
3167864	112268	Sporadic	80 to 89 Years	Tam O'Shanter-Sullivan	M1T	Close Contact	CONFIRMED	2021-03-21	2021-03-25	FEMALE	RESOLVED	No	No	No	No	No	No
3167865	112269	Sporadic	20 to 29 Years	Clanton Park	M3H	Community	CONFIRMED	2021-03-17	2021-03-25	FEMALE	RESOLVED	No	No	No	No	No	No
3167866	112270	Outbreak Associated	40 to 49 Years	Morningside	M1E	Outbreaks, Other Settings	CONFIRMED	2021-03-23	2021-03-25	MALE	RESOLVED	No	No	No	No	No	No
3167867	112271	Sporadic	40 to 49 Years	Steeles	M1W	Community	CONFIRMED	2021-03-22	2021-03-25	MALE	RESOLVED	No	No	No	No	No	No
3167868	112272	Sporadic	20 to 29 Years	York University Heights	M3J	Close Contact	CONFIRMED	2021-03-21	2021-03-24	MALE	RESOLVED	No	No	No	No	No	No
3167869	112273	Sporadic	20 to 29 Years	Glenfield-Jane Heights	M3L	Community	CONFIRMED	2021-03-23	2021-03-24	FEMALE	RESOLVED	No	No	No	No	No	No
3167870	112274	Outbreak Associated	40 to 49 Years	Pelmo Park-Humberlea	M9M	Outbreaks, Other Settings	CONFIRMED	2021-03-23	2021-03-24	MALE	RESOLVED	No	No	No	No	No	No
3167871	112275	Sporadic	40 to 49 Years	Downsview-Roding-CFB	M3M	No Information	CONFIRMED	2021-03-23	2021-03-24	MALE	RESOLVED	No	No	No	No	No	No
3167872	112276	Sporadic	30 to 39 Years	Briar Hill - Belgravia	M6E	Community	CONFIRMED	2021-03-22	2021-03-24	MALE	RESOLVED	No	No	No	No	No	No
3167873	112277	Sporadic	20 to 29 Years	Rockcliffe-Smythe	M6N	Community	CONFIRMED	2021-03-23	2021-03-24	MALE	RESOLVED	No	No	No	No	No	No
3167874	112278	Sporadic	20 to 29 Years	Maple Leaf	M6L	Community	CONFIRMED	2021-03-19	2021-03-24	FEMALE	RESOLVED	No	No	No	No	No	No
3167875	112279	Sporadic	19 and younger	Dovercourt-Wallace Emerson-Junction	M6H	Community	CONFIRMED	2021-03-23	2021-03-24	MALE	RESOLVED	No	No	No	No	No	No
3167876	112280	Sporadic	30 to 39 Years	Dovercourt-Wallace Emerson-Junction	M6H	Community	CONFIRMED	2021-03-17	2021-03-25	FEMALE	RESOLVED	No	No	No	No	No	No
3167877	112281	Sporadic	50 to 59 Years	Clanton Park	M3H	Community	CONFIRMED	2021-03-23	2021-03-25	MALE	RESOLVED	No	No	No	No	No	No
3167878	112282	Sporadic	50 to 59 Years	Clanton Park	M3H	Household Contact	CONFIRMED	2021-03-23	2021-03-25	FEMALE	RESOLVED	No	No	No	No	No	No
3167879	112283	Sporadic	40 to 49 Years	Dovercourt-Wallace Emerson-Junction	M6H	Household Contact	CONFIRMED	2021-03-22	2021-03-24	MALE	RESOLVED	No	No	No	No	No	No
3167880	112284	Sporadic	40 to 49 Years	Glenfield-Jane Heights	M3N	Community	CONFIRMED	2021-03-23	2021-03-25	MALE	RESOLVED	No	No	No	No	No	No
3167881	112285	Sporadic	19 and younger	Maple Leaf	M6L	Household Contact	CONFIRMED	2021-03-23	2021-03-24	MALE	RESOLVED	No	No	No	No	No	No
3167882	112286	Outbreak Associated	50 to 59 Years	York University Heights	M3J	Outbreaks, Other Settings	CONFIRMED	2021-03-22	2021-03-24	MALE	RESOLVED	No	No	No	No	No	No
3167883	112287	Sporadic	40 to 49 Years	Black Creek	M3N	Community	CONFIRMED	2021-03-23	2021-03-24	FEMALE	RESOLVED	No	No	No	No	No	No
3167884	112288	Sporadic	30 to 39 Years	Kingsview Village-The Westway	M9R	Community	CONFIRMED	2021-03-22	2021-03-24	FEMALE	RESOLVED	No	No	No	No	No	No
3167885	112289	Sporadic	20 to 29 Years	Glenfield-Jane Heights	M3N	Community	CONFIRMED	2021-03-22	2021-03-24	MALE	RESOLVED	No	No	No	No	No	No
3167886	112290	Outbreak Associated	19 and younger	Black Creek	M3N	Outbreaks, Other Settings	CONFIRMED	2021-03-17	2021-03-24	FEMALE	RESOLVED	No	No	No	No	No	No
3167887	112291	Sporadic	40 to 49 Years	Black Creek	M3N	Community	CONFIRMED	2021-03-17	2021-03-24	FEMALE	RESOLVED	No	No	No	No	No	No
3167888	112292	Sporadic	30 to 39 Years	Humbermede	M9M	Community	CONFIRMED	2021-03-20	2021-03-24	MALE	RESOLVED	No	No	No	No	No	No
3167889	112293	Sporadic	70 to 79 Years	Rockcliffe-Smythe	M6N	Community	CONFIRMED	2021-03-23	2021-03-24	MALE	RESOLVED	No	No	No	Yes	No	No
3167890	112294	Sporadic	60 to 69 Years	Rockcliffe-Smythe	M6N	No Information	CONFIRMED	2021-03-23	2021-03-24	FEMALE	RESOLVED	No	No	No	Yes	No	No
3167891	112295	Sporadic	40 to 49 Years	Bathurst Manor	M3H	Community	CONFIRMED	2021-03-21	2021-03-24	MALE	RESOLVED	No	No	No	No	No	No
3167892	112296	Sporadic	60 to 69 Years	Glenfield-Jane Heights	M3N	Community	CONFIRMED	2021-03-19	2021-03-24	MALE	RESOLVED	No	No	No	No	No	No
3167893	112297	Outbreak Associated	19 and younger	York University Heights	M3J	Outbreaks, Other Settings	CONFIRMED	2021-03-22	2021-03-24	MALE	RESOLVED	No	No	No	No	No	No
3167894	112298	Sporadic	20 to 29 Years	Mount Dennis	M6M	Community	CONFIRMED	2021-03-08	2021-03-24	FEMALE	RESOLVED	No	No	No	No	No	No
3167895	112299	Sporadic	30 to 39 Years	Princess-Rosethorn	M9B	Household Contact	CONFIRMED	2021-03-16	2021-03-24	MALE	RESOLVED	No	No	No	No	No	No
3167896	112300	Sporadic	50 to 59 Years	Glenfield-Jane Heights	M3N	Community	CONFIRMED	2021-03-20	2021-03-24	FEMALE	RESOLVED	No	No	No	No	No	No
3167897	112301	Sporadic	50 to 59 Years	Humbermede	M9M	Community	CONFIRMED	2021-03-08	2021-03-24	MALE	RESOLVED	No	No	No	No	No	No
3167898	112302	Sporadic	40 to 49 Years	Beechborough-Greenbrook	M6M	Community	CONFIRMED	2021-03-16	2021-03-24	FEMALE	RESOLVED	No	No	No	No	No	No
3167899	112303	Sporadic	19 and younger	Glenfield-Jane Heights	M3L	Household Contact	CONFIRMED	2021-03-20	2021-03-24	MALE	RESOLVED	No	No	No	No	No	No
3167900	112304	Sporadic	40 to 49 Years	Glenfield-Jane Heights	M3N	Close Contact	CONFIRMED	2021-03-23	2021-03-24	FEMALE	RESOLVED	No	No	No	No	No	No
3167901	112305	Sporadic	30 to 39 Years	Princess-Rosethorn	M9B	Community	CONFIRMED	2021-03-12	2021-03-24	FEMALE	RESOLVED	No	No	No	No	No	No
3167902	112306	Sporadic	19 and younger	Princess-Rosethorn	M9B	Close Contact	CONFIRMED	2021-03-22	2021-03-24	FEMALE	RESOLVED	No	No	No	No	No	No
3167903	112307	Sporadic	30 to 39 Years	Rockcliffe-Smythe	M6N	Community	CONFIRMED	2021-03-23	2021-03-24	FEMALE	RESOLVED	No	No	No	No	No	No
3167904	112308	Sporadic	30 to 39 Years	Beechborough-Greenbrook	M6M	Community	CONFIRMED	2021-03-23	2021-03-24	MALE	RESOLVED	No	No	No	No	No	No
3167905	112309	Sporadic	60 to 69 Years	Weston	M9N	Community	CONFIRMED	2021-03-23	2021-03-25	MALE	RESOLVED	No	No	No	No	No	No
3167906	112310	Sporadic	40 to 49 Years	Edenbridge-Humber Valley	M9A	Community	CONFIRMED	2021-03-18	2021-03-24	MALE	RESOLVED	No	No	No	No	No	No
3167907	112311	Sporadic	20 to 29 Years	Black Creek	M3N	Community	CONFIRMED	2021-03-23	2021-03-25	FEMALE	RESOLVED	No	No	No	No	No	No
3167908	112312	Sporadic	50 to 59 Years	Clanton Park	M3H	Community	CONFIRMED	2021-03-23	2021-03-25	FEMALE	RESOLVED	No	No	No	No	No	No
3167909	112313	Sporadic	50 to 59 Years	Stonegate-Queensway	M8Z	Community	CONFIRMED	2021-03-23	2021-03-25	FEMALE	RESOLVED	No	No	No	No	No	No
3167910	112315	Sporadic	19 and younger	Englemount-Lawrence	M6A	Close Contact	CONFIRMED	2021-03-12	2021-03-25	MALE	RESOLVED	No	No	No	No	No	No
3167911	112316	Sporadic	30 to 39 Years	Malvern	M1B	Community	CONFIRMED	2021-03-23	2021-03-25	MALE	RESOLVED	No	No	No	No	No	No
3167912	112317	Sporadic	30 to 39 Years	Broadview North	M4K	Community	CONFIRMED	2021-03-20	2021-03-25	FEMALE	RESOLVED	No	No	No	No	No	No
3167913	112318	Sporadic	50 to 59 Years	Islington-City Centre West	M9B	Household Contact	CONFIRMED	2021-03-17	2021-03-25	FEMALE	RESOLVED	No	No	No	No	No	No
3167914	112319	Sporadic	30 to 39 Years	North St. James Town	M4X	Community	CONFIRMED	2021-03-21	2021-03-25	MALE	RESOLVED	No	No	No	No	No	No
3167915	112320	Sporadic	19 and younger	Islington-City Centre West	M9A	Close Contact	CONFIRMED	2021-03-22	2021-03-25	MALE	RESOLVED	No	No	No	No	No	No
3167916	112321	Outbreak Associated	50 to 59 Years	Long Branch	M8W	Outbreaks, Other Settings	CONFIRMED	2021-03-23	2021-03-25	FEMALE	RESOLVED	No	No	No	Yes	No	No
3167917	112322	Outbreak Associated	30 to 39 Years			Close Contact	CONFIRMED	2021-03-17	2021-03-24	MALE	RESOLVED	No	No	No	No	No	No
3167918	112323	Outbreak Associated	20 to 29 Years	Downsview-Roding-CFB	M3M	Outbreaks, Healthcare Institutions	CONFIRMED	2021-03-21	2021-03-24	FEMALE	RESOLVED	No	No	No	No	No	No
3167919	112324	Sporadic	20 to 29 Years	Dovercourt-Wallace Emerson-Junction	M6H	Community	CONFIRMED	2021-03-21	2021-03-24	FEMALE	RESOLVED	No	No	No	No	No	No
3167920	112325	Sporadic	20 to 29 Years	Niagara	M6K	No Information	CONFIRMED	2021-03-21	2021-03-24	FEMALE	RESOLVED	No	No	No	No	No	No
3167921	112326	Sporadic	70 to 79 Years	Malvern	M1B	Community	CONFIRMED	2021-03-17	2021-03-24	MALE	RESOLVED	No	No	No	Yes	Yes	No
3167922	112327	Sporadic	20 to 29 Years	Willowridge-Martingrove-Richview	M9R	Community	CONFIRMED	2021-03-22	2021-03-25	MALE	RESOLVED	No	No	No	No	No	No
3167923	112328	Sporadic	20 to 29 Years	Little Portugal	M6J	Community	CONFIRMED	2021-03-15	2021-03-24	FEMALE	RESOLVED	No	No	No	No	No	No
3167924	112329	Sporadic	19 and younger	Hillcrest Village	M2H	Close Contact	CONFIRMED	2021-03-21	2021-03-24	MALE	RESOLVED	No	No	No	No	No	No
3167925	112330	Sporadic	70 to 79 Years	Little Portugal	M6K	Community	CONFIRMED	2021-03-18	2021-03-24	FEMALE	RESOLVED	No	No	No	No	No	No
3167926	112331	Sporadic	30 to 39 Years		M5V	Close Contact	CONFIRMED	2021-03-22	2021-03-25	MALE	RESOLVED	No	No	No	No	No	No
3167927	112332	Sporadic	20 to 29 Years	South Parkdale	M6K	Community	CONFIRMED	2021-03-21	2021-03-25	FEMALE	RESOLVED	No	No	No	No	No	No
3167928	112333	Sporadic	40 to 49 Years	Mimico (includes Humber Bay Shores)	M8Z	Community	CONFIRMED	2021-03-19	2021-03-25	MALE	RESOLVED	No	No	No	No	No	No
3167929	112334	Sporadic	50 to 59 Years	Humewood-Cedarvale	M6C	Community	CONFIRMED	2021-03-19	2021-03-25	FEMALE	RESOLVED	No	No	No	No	No	No
3167930	112335	Sporadic	30 to 39 Years	South Parkdale	M6K	Community	CONFIRMED	2021-03-21	2021-03-24	MALE	RESOLVED	No	No	No	No	No	No
3167931	112336	Outbreak Associated	20 to 29 Years	Roncesvalles	M6K	Close Contact	CONFIRMED	2021-03-23	2021-03-25	MALE	RESOLVED	No	No	No	No	No	No
3167932	112337	Sporadic	30 to 39 Years	Niagara	M5V	Community	CONFIRMED	2021-03-19	2021-03-25	FEMALE	RESOLVED	No	No	No	No	No	No
3167933	112338	Sporadic	20 to 29 Years	Dovercourt-Wallace Emerson-Junction	M6G	Community	CONFIRMED	2021-03-22	2021-03-25	MALE	RESOLVED	No	No	No	No	No	No
3167934	112339	Sporadic	50 to 59 Years	Lambton Baby Point	M6S	Community	CONFIRMED	2021-03-23	2021-03-25	FEMALE	RESOLVED	No	No	No	No	No	No
3167935	112340	Sporadic	19 and younger	Mount Pleasant East	M4S	Community	CONFIRMED	2021-03-20	2021-03-25	MALE	RESOLVED	No	No	No	No	No	No
3167936	112341	Sporadic	30 to 39 Years	Waterfront Communities-The Island	M5V	Community	CONFIRMED	2021-03-24	2021-03-25	MALE	RESOLVED	No	No	No	No	No	No
3167937	112342	Outbreak Associated	20 to 29 Years	Westminster-Branson	M2R	Outbreaks, Other Settings	CONFIRMED	2021-03-23	2021-03-25	MALE	RESOLVED	No	No	No	No	No	No
3167938	112343	Sporadic	20 to 29 Years	Rustic	M6L	Community	CONFIRMED	2021-03-20	2021-03-25	FEMALE	RESOLVED	No	No	No	No	No	No
3167939	112344	Sporadic	19 and younger	Morningside	M1E	Household Contact	CONFIRMED	2021-03-23	2021-03-25	MALE	RESOLVED	No	No	No	No	No	No
3167940	112345	Sporadic	30 to 39 Years	Junction Area	M6P	Household Contact	CONFIRMED	2021-03-23	2021-03-24	MALE	RESOLVED	No	No	No	No	No	No
3167941	112346	Sporadic	20 to 29 Years	Clairlea-Birchmount	M1K	Community	CONFIRMED	2021-03-16	2021-03-25	MALE	RESOLVED	No	No	No	No	No	No
3167942	112347	Outbreak Associated	30 to 39 Years	Rouge	M1B	Outbreaks, Other Settings	CONFIRMED	2021-03-22	2021-03-25	MALE	RESOLVED	No	No	No	No	No	No
3167943	112348	Sporadic	30 to 39 Years	Mount Dennis	M6N	Community	CONFIRMED	2021-03-22	2021-03-25	FEMALE	RESOLVED	No	No	No	No	No	No
3167944	112349	Sporadic	19 and younger	Rockcliffe-Smythe	M6N	Close Contact	CONFIRMED	2021-03-19	2021-03-25	MALE	RESOLVED	No	No	No	No	No	No
3167945	112350	Sporadic	60 to 69 Years	Yonge-St.Clair	M4V	Community	CONFIRMED	2021-03-23	2021-03-24	MALE	RESOLVED	No	No	No	No	No	No
3167946	112351	Sporadic	20 to 29 Years	Dorset Park	M1P	Community	CONFIRMED	2021-03-22	2021-03-24	FEMALE	RESOLVED	No	No	No	No	No	No
3167947	112352	Sporadic	30 to 39 Years	Waterfront Communities-The Island	M5V	Community	CONFIRMED	2021-03-22	2021-03-25	MALE	RESOLVED	No	No	No	No	No	No
3167948	112353	Sporadic	50 to 59 Years	Waterfront Communities-The Island	M5E	Community	CONFIRMED	2021-03-20	2021-03-25	FEMALE	RESOLVED	No	No	No	Yes	No	No
3167949	112354	Sporadic	60 to 69 Years	Wexford/Maryvale	M1L	Community	CONFIRMED	2021-03-19	2021-03-25	MALE	RESOLVED	No	No	No	No	No	No
3167950	112355	Sporadic	20 to 29 Years	Dufferin Grove	M6H	Community	CONFIRMED	2021-03-21	2021-03-25	MALE	RESOLVED	No	No	No	No	No	No
3167951	112356	Sporadic	30 to 39 Years	Eringate-Centennial-West Deane	M9C	Community	CONFIRMED	2021-03-23	2021-03-24	MALE	RESOLVED	No	No	No	No	No	No
3167952	112357	Sporadic	19 and younger	Rouge	M1X	No Information	CONFIRMED	2021-03-18	2021-03-25	FEMALE	RESOLVED	No	No	No	No	No	No
3167953	112358	Sporadic	30 to 39 Years	Willowdale East	M2N	No Information	CONFIRMED	2021-03-21	2021-03-25	FEMALE	RESOLVED	No	No	No	No	No	No
3167954	112359	Sporadic	30 to 39 Years	Waterfront Communities-The Island	M5J	Community	CONFIRMED	2021-03-23	2021-03-25	FEMALE	RESOLVED	No	No	No	No	No	No
3167955	112360	Sporadic	60 to 69 Years	Eringate-Centennial-West Deane	M9C	Community	CONFIRMED	2021-03-15	2021-03-25	FEMALE	RESOLVED	No	No	No	No	No	No
3167956	112361	Sporadic	20 to 29 Years	Downsview-Roding-CFB	M3K	Community	CONFIRMED	2021-03-16	2021-03-25	FEMALE	RESOLVED	No	No	No	No	No	No
3167957	112362	Sporadic	60 to 69 Years	West Hill	M1E	Community	CONFIRMED	2021-03-21	2021-03-25	MALE	RESOLVED	No	No	No	No	No	No
3167958	112363	Sporadic	30 to 39 Years	Yonge-St.Clair	M4V	Close Contact	CONFIRMED	2021-03-24	2021-03-25	MALE	RESOLVED	No	No	No	No	No	No
3167959	112364	Sporadic	40 to 49 Years	Islington-City Centre West	M9B	Household Contact	CONFIRMED	2021-03-23	2021-03-25	FEMALE	RESOLVED	No	No	No	No	No	No
3167960	112365	Sporadic	40 to 49 Years	Mount Olive-Silverstone-Jamestown	M9V	Close Contact	CONFIRMED	2021-03-22	2021-03-25	MALE	RESOLVED	No	No	No	No	No	No
3167961	112366	Sporadic	30 to 39 Years	Islington-City Centre West	M9B	Household Contact	CONFIRMED	2021-03-24	2021-03-24	MALE	RESOLVED	No	No	No	No	No	No
3167962	112367	Sporadic	50 to 59 Years			Close Contact	CONFIRMED	2021-03-22	2021-03-24	FEMALE	RESOLVED	No	No	No	No	No	No
3167963	112368	Sporadic	40 to 49 Years	Moss Park	M5A	Community	CONFIRMED	2021-03-24	2021-03-25	MALE	RESOLVED	No	No	No	No	No	No
3167964	112369	Sporadic	30 to 39 Years	Wychwood	M6G	Outbreaks, Other Settings	CONFIRMED	2021-03-22	2021-03-25	FEMALE	RESOLVED	No	No	No	No	No	No
3167965	112370	Sporadic	30 to 39 Years	Briar Hill - Belgravia	M6B	Household Contact	CONFIRMED	2021-03-24	2021-03-25	MALE	RESOLVED	No	No	No	No	No	No
3167966	112371	Sporadic	70 to 79 Years	Woodbine Corridor	M4C	Community	CONFIRMED	2021-03-11	2021-03-25	FEMALE	RESOLVED	No	No	No	Yes	No	No
3167967	112372	Sporadic	60 to 69 Years	Downsview-Roding-CFB	M3K	Community	CONFIRMED	2021-03-22	2021-03-25	MALE	RESOLVED	No	No	No	No	No	No
3167968	112373	Sporadic	50 to 59 Years	Edenbridge-Humber Valley	M9A	Community	CONFIRMED	2021-03-24	2021-03-25	FEMALE	RESOLVED	No	No	No	No	No	No
3167969	112374	Sporadic	50 to 59 Years	Dovercourt-Wallace Emerson-Junction	M6H	Community	CONFIRMED	2021-03-23	2021-03-25	FEMALE	RESOLVED	No	No	No	No	No	No
3167970	112375	Sporadic	30 to 39 Years	Little Portugal	M6K	Close Contact	CONFIRMED	2021-03-23	2021-03-25	MALE	RESOLVED	No	No	No	No	No	No
3167971	112376	Sporadic	20 to 29 Years	Little Portugal	M6K	Household Contact	CONFIRMED	2021-03-24	2021-03-25	FEMALE	RESOLVED	No	No	No	No	No	No
3167972	112377	Sporadic	70 to 79 Years	Little Portugal	M6K	Household Contact	CONFIRMED	2021-03-24	2021-03-25	MALE	RESOLVED	No	No	No	No	No	No
3167973	112378	Sporadic	50 to 59 Years	Dovercourt-Wallace Emerson-Junction	M6H	Community	CONFIRMED	2021-03-24	2021-03-25	MALE	RESOLVED	No	No	No	No	No	No
3167974	112379	Sporadic	70 to 79 Years	Forest Hill North	M5N	Community	CONFIRMED	2021-03-24	2021-03-25	MALE	RESOLVED	No	No	No	No	No	No
3167975	112380	Sporadic	20 to 29 Years	Oakwood Village	M6E	Close Contact	CONFIRMED	2021-03-24	2021-03-25	MALE	RESOLVED	No	No	No	No	No	No
3167976	112381	Outbreak Associated	30 to 39 Years	Dovercourt-Wallace Emerson-Junction	M6H	Outbreaks, Other Settings	CONFIRMED	2021-03-23	2021-03-25	MALE	RESOLVED	No	No	No	No	No	No
3167977	112382	Sporadic	50 to 59 Years	Little Portugal	M6K	Community	CONFIRMED	2021-03-22	2021-03-25	FEMALE	RESOLVED	No	No	No	No	No	No
3167978	112383	Sporadic	30 to 39 Years	Rockcliffe-Smythe	M6N	Community	CONFIRMED	2021-03-22	2021-03-25	MALE	RESOLVED	No	No	No	No	No	No
3167979	112384	Sporadic	30 to 39 Years	Niagara	M5V	Community	CONFIRMED	2021-03-21	2021-03-25	FEMALE	RESOLVED	No	No	No	No	No	No
3167980	112385	Sporadic	60 to 69 Years	Humewood-Cedarvale	M6C	Community	CONFIRMED	2021-03-18	2021-03-25	FEMALE	RESOLVED	No	No	No	No	No	No
3167981	112386	Sporadic	20 to 29 Years	Kensington-Chinatown	M5T	Household Contact	CONFIRMED	2021-03-23	2021-03-25	FEMALE	RESOLVED	No	No	No	No	No	No
3167982	112387	Outbreak Associated	50 to 59 Years	Waterfront Communities-The Island	M5E	Close Contact	CONFIRMED	2021-03-22	2021-03-25	FEMALE	RESOLVED	No	No	No	No	No	No
3167983	112388	Sporadic	50 to 59 Years	Eringate-Centennial-West Deane	M9C	Community	CONFIRMED	2021-03-14	2021-03-25	FEMALE	RESOLVED	No	No	No	No	No	No
3167984	112389	Sporadic	19 and younger	West Humber-Clairville	M9W	Community	CONFIRMED	2021-03-24	2021-03-25	MALE	RESOLVED	No	No	No	No	No	No
3167985	112390	Sporadic	20 to 29 Years	Pelmo Park-Humberlea	M9M	Community	CONFIRMED	2021-03-23	2021-03-25	MALE	RESOLVED	No	No	No	Yes	No	No
3167986	112391	Sporadic	70 to 79 Years	Wychwood	M6C	Community	CONFIRMED	2021-03-18	2021-03-25	FEMALE	RESOLVED	No	No	No	No	No	No
3167987	112392	Sporadic	30 to 39 Years	Weston-Pellam Park	M6N	Community	CONFIRMED	2021-03-23	2021-03-25	FEMALE	RESOLVED	No	No	No	No	No	No
3167988	112393	Sporadic	19 and younger	Bedford Park-Nortown	M5N	Household Contact	CONFIRMED	2021-03-22	2021-03-24	FEMALE	RESOLVED	No	No	No	No	No	No
3167989	112394	Sporadic	19 and younger	Humber Heights-Westmount	M9P	No Information	CONFIRMED	2021-03-23	2021-03-25	MALE	RESOLVED	No	No	No	No	No	No
3167990	112395	Sporadic	30 to 39 Years	Weston-Pellam Park	M6N	No Information	CONFIRMED	2021-03-22	2021-03-25	MALE	RESOLVED	No	No	No	No	No	No
3167991	112396	Outbreak Associated	60 to 69 Years	Highland Creek	M1C	Outbreaks, Other Settings	CONFIRMED	2021-03-20	2021-03-25	MALE	RESOLVED	No	No	No	No	No	No
3167992	112397	Sporadic	50 to 59 Years	Annex	M5R	No Information	CONFIRMED	2021-03-23	2021-03-25	FEMALE	RESOLVED	No	No	No	No	No	No
3167993	112398	Sporadic	30 to 39 Years	Trinity-Bellwoods	M6J	Community	CONFIRMED	2021-03-22	2021-03-25	MALE	RESOLVED	No	No	No	Yes	No	No
3167994	112399	Sporadic	50 to 59 Years	Downsview-Roding-CFB	M3M	Household Contact	CONFIRMED	2021-03-19	2021-03-24	FEMALE	RESOLVED	No	No	No	No	No	No
3167995	112400	Sporadic	19 and younger	Downsview-Roding-CFB	M3L	Household Contact	CONFIRMED	2021-03-22	2021-03-25	FEMALE	RESOLVED	No	No	No	No	No	No
3167996	112401	Sporadic	50 to 59 Years	Church-Yonge Corridor	M4Y	No Information	CONFIRMED	2021-03-21	2021-03-25	MALE	RESOLVED	No	No	No	No	No	No
3167997	112402	Sporadic	70 to 79 Years	Rosedale-Moore Park	M4W	Close Contact	CONFIRMED	2021-03-24	2021-03-25	FEMALE	RESOLVED	No	No	No	No	No	No
3167998	112403	Sporadic	19 and younger	Rosedale-Moore Park	M4T	Household Contact	CONFIRMED	2021-03-21	2021-03-25	FEMALE	RESOLVED	No	No	No	No	No	No
3167999	112404	Sporadic	70 to 79 Years	Rosedale-Moore Park	M4W	Close Contact	CONFIRMED	2021-03-24	2021-03-25	MALE	RESOLVED	No	No	No	No	No	No
3168000	112405	Sporadic	20 to 29 Years	Parkwoods-Donalda	M3A	Community	CONFIRMED	2021-03-22	2021-03-25	FEMALE	RESOLVED	No	No	No	Yes	No	No
3168001	112406	Sporadic	70 to 79 Years	Malvern	M1B	Community	CONFIRMED	2021-03-23	2021-03-25	FEMALE	RESOLVED	No	No	No	No	No	No
3168002	112407	Sporadic	50 to 59 Years	Bendale	M1P	No Information	CONFIRMED	2021-03-24	2021-03-25	MALE	RESOLVED	No	No	No	Yes	No	No
3168003	112408	Sporadic	30 to 39 Years	Waterfront Communities-The Island	M5V	Close Contact	CONFIRMED	2021-03-23	2021-03-25	FEMALE	RESOLVED	No	No	No	No	No	No
3168004	112409	Sporadic	30 to 39 Years	Church-Yonge Corridor	M4Y	Community	CONFIRMED	2021-03-23	2021-03-25	MALE	RESOLVED	No	No	No	No	No	No
3168005	112410	Sporadic	30 to 39 Years	Waterfront Communities-The Island	M5V	Close Contact	CONFIRMED	2021-03-24	2021-03-25	MALE	RESOLVED	No	No	No	No	No	No
3168006	112411	Sporadic	70 to 79 Years	Greenwood-Coxwell	M4L	Community	CONFIRMED	2021-03-20	2021-03-25	MALE	RESOLVED	No	No	No	No	No	No
3168007	112412	Sporadic	50 to 59 Years	Morningside	M1E	Household Contact	CONFIRMED	2021-03-23	2021-03-25	FEMALE	RESOLVED	No	No	No	No	No	No
3168008	112413	Sporadic	19 and younger	Scarborough Village	M1J	Community	CONFIRMED	2021-03-23	2021-03-25	MALE	RESOLVED	No	No	No	No	No	No
3168009	112414	Sporadic	19 and younger	Woburn	M1G	Close Contact	CONFIRMED	2021-03-23	2021-03-25	MALE	RESOLVED	No	No	No	No	No	No
3168010	112415	Sporadic	80 to 89 Years	Eglinton East	M1K	Community	CONFIRMED	2021-03-23	2021-03-25	FEMALE	FATAL	No	No	No	Yes	Yes	Yes
3168011	112416	Sporadic	50 to 59 Years	Rouge	M1B	No Information	CONFIRMED	2021-03-22	2021-03-25	FEMALE	RESOLVED	No	No	No	No	No	No
3168012	112417	Sporadic	20 to 29 Years	Humewood-Cedarvale	M6C	Community	CONFIRMED	2021-03-24	2021-03-25	MALE	RESOLVED	No	No	No	No	No	No
3168013	112418	Sporadic	30 to 39 Years	Dovercourt-Wallace Emerson-Junction	M6H	Community	CONFIRMED	2021-03-21	2021-03-25	MALE	RESOLVED	No	No	No	No	No	No
3168014	112419	Sporadic	20 to 29 Years	New Toronto	M8V	Community	CONFIRMED	2021-03-14	2021-03-25	FEMALE	RESOLVED	No	No	No	No	No	No
3168015	112420	Sporadic	50 to 59 Years	Dovercourt-Wallace Emerson-Junction	M6H	Community	CONFIRMED	2021-03-23	2021-03-25	FEMALE	RESOLVED	No	No	No	No	No	No
3168016	112421	Sporadic	20 to 29 Years	Bayview Village	M2K	Community	CONFIRMED	2021-03-18	2021-03-25	FEMALE	RESOLVED	No	No	No	No	No	No
3168017	112422	Sporadic	20 to 29 Years	Islington-City Centre West	M9A	Community	CONFIRMED	2021-03-22	2021-03-25	MALE	RESOLVED	No	No	No	No	No	No
3168018	112423	Sporadic	19 and younger	Islington-City Centre West	M9B	Household Contact	CONFIRMED	2021-03-23	2021-03-25	MALE	RESOLVED	No	No	No	No	No	No
3168019	112424	Sporadic	30 to 39 Years	Palmerston-Little Italy	M6G	Community	CONFIRMED	2021-03-22	2021-03-25	MALE	RESOLVED	No	No	No	No	No	No
3168020	112425	Sporadic	80 to 89 Years	Dovercourt-Wallace Emerson-Junction	M6H	Community	CONFIRMED	2021-03-23	2021-03-25	FEMALE	RESOLVED	No	No	No	No	No	No
3168021	112426	Sporadic	30 to 39 Years	Waterfront Communities-The Island	M5V	Community	CONFIRMED	2021-03-24	2021-03-25	FEMALE	RESOLVED	No	No	No	No	No	No
3168022	112427	Sporadic	20 to 29 Years	Downsview-Roding-CFB	M3L	Community	CONFIRMED	2021-03-20	2021-03-25	FEMALE	RESOLVED	No	No	No	No	No	No
3168023	112428	Sporadic	19 and younger	Regent Park	M5A	Close Contact	CONFIRMED	2021-03-22	2021-03-25	FEMALE	RESOLVED	No	No	No	No	No	No
3168024	112429	Sporadic	50 to 59 Years	Bay Street Corridor	M5G	Community	CONFIRMED	2021-03-21	2021-03-25	MALE	RESOLVED	No	No	No	Yes	Yes	No
3168025	112430	Outbreak Associated	40 to 49 Years	Mount Dennis	M6M	Close Contact	CONFIRMED	2021-03-24	2021-03-25	FEMALE	RESOLVED	No	No	No	No	No	No
3168026	112431	Sporadic	19 and younger	Wychwood	M6H	Community	CONFIRMED	2021-03-24	2021-03-25	MALE	RESOLVED	No	No	No	No	No	No
3168027	112432	Sporadic	40 to 49 Years	Humbermede	M9M	No Information	CONFIRMED	2021-03-24	2021-03-25	FEMALE	RESOLVED	No	No	No	No	No	No
3168028	112433	Sporadic	20 to 29 Years	Agincourt South-Malvern West	M1S	Community	CONFIRMED	2021-03-22	2021-03-25	MALE	RESOLVED	No	No	No	No	No	No
3168029	112434	Sporadic	20 to 29 Years	L'Amoreaux	M1W	Community	CONFIRMED	2021-03-23	2021-03-25	MALE	RESOLVED	No	No	No	No	No	No
3168030	112435	Sporadic	20 to 29 Years	Tam O'Shanter-Sullivan	M1T	Community	CONFIRMED	2021-03-23	2021-03-25	FEMALE	RESOLVED	No	No	No	No	No	No
3168031	112436	Sporadic	50 to 59 Years	Agincourt North	M1S	Community	CONFIRMED	2021-03-23	2021-03-25	FEMALE	RESOLVED	No	No	No	No	No	No
3168032	112437	Sporadic	20 to 29 Years	Dorset Park	M1P	Community	CONFIRMED	2021-03-21	2021-03-25	MALE	RESOLVED	No	No	No	No	No	No
3168033	112438	Sporadic	20 to 29 Years	Tam O'Shanter-Sullivan	M1T	Community	CONFIRMED	2021-03-22	2021-03-25	UNKNOWN	RESOLVED	No	No	No	No	No	No
3168034	112439	Outbreak Associated	50 to 59 Years	L'Amoreaux	M1W	Outbreaks, Other Settings	CONFIRMED	2021-03-22	2021-03-25	FEMALE	RESOLVED	No	No	No	No	No	No
3168035	112440	Outbreak Associated	20 to 29 Years	Eglinton East	M1J	Outbreaks, Other Settings	CONFIRMED	2021-03-23	2021-03-25	FEMALE	RESOLVED	No	No	No	No	No	No
3168036	112441	Sporadic	19 and younger	L'Amoreaux	M1W	Household Contact	CONFIRMED	2021-03-23	2021-03-25	FEMALE	RESOLVED	No	No	No	No	No	No
3168037	112442	Sporadic	20 to 29 Years	Agincourt North	M1S	Community	CONFIRMED	2021-03-22	2021-03-25	FEMALE	RESOLVED	No	No	No	No	No	No
3168038	112443	Sporadic	50 to 59 Years	Agincourt North	M1V	Community	CONFIRMED	2021-03-20	2021-03-25	FEMALE	RESOLVED	No	No	No	No	No	No
3168039	112444	Sporadic	20 to 29 Years	High Park-Swansea	M6S	Community	CONFIRMED	2021-03-23	2021-03-25	FEMALE	RESOLVED	No	No	No	No	No	No
3168040	112445	Sporadic	50 to 59 Years	Stonegate-Queensway	M8Y	Community	CONFIRMED	2021-03-20	2021-03-25	FEMALE	RESOLVED	No	No	No	No	No	No
3168041	112446	Sporadic	19 and younger	Humbermede	M9M	Community	CONFIRMED	2021-03-19	2021-03-25	MALE	RESOLVED	No	No	No	No	No	No
3168042	112447	Sporadic	19 and younger	Thistletown-Beaumond Heights	M9V	Outbreaks, Other Settings	CONFIRMED	2021-03-24	2021-03-25	MALE	RESOLVED	No	No	No	No	No	No
3168043	112448	Sporadic	40 to 49 Years	Bathurst Manor	M3H	Community	CONFIRMED	2021-03-20	2021-03-25	MALE	RESOLVED	No	No	No	No	No	No
3168044	112449	Sporadic	30 to 39 Years	Dovercourt-Wallace Emerson-Junction	M6H	Community	CONFIRMED	2021-03-23	2021-03-25	FEMALE	RESOLVED	No	No	No	No	No	No
3168045	112450	Outbreak Associated	30 to 39 Years	Waterfront Communities-The Island	M5E	Outbreaks, Congregate Settings	CONFIRMED	2021-03-24	2021-03-25	FEMALE	RESOLVED	No	No	No	No	No	No
3168046	112451	Outbreak Associated	30 to 39 Years	Waterfront Communities-The Island	M5A	Outbreaks, Other Settings	CONFIRMED	2021-03-24	2021-03-25	MALE	RESOLVED	No	No	No	No	No	No
3168047	112452	Sporadic	80 to 89 Years	Westminster-Branson	M2R	Community	CONFIRMED	2021-03-23	2021-03-25	FEMALE	RESOLVED	No	No	No	No	No	No
3168048	112453	Sporadic	40 to 49 Years	Rexdale-Kipling	M9W	Community	CONFIRMED	2021-03-21	2021-03-25	FEMALE	RESOLVED	No	No	No	No	No	No
3168049	112454	Sporadic	20 to 29 Years	Willowdale East	M2N	Community	CONFIRMED	2021-03-23	2021-03-25	MALE	RESOLVED	No	No	No	No	No	No
3168050	112455	Sporadic	19 and younger	Victoria Village	M1R	Household Contact	CONFIRMED	2021-03-23	2021-03-25	FEMALE	RESOLVED	No	No	No	No	No	No
3168051	112456	Sporadic	40 to 49 Years	Westminster-Branson	M2R	Community	CONFIRMED	2021-03-21	2021-03-25	MALE	RESOLVED	No	No	No	No	No	No
3168052	112457	Sporadic	19 and younger	Westminster-Branson	M2R	Close Contact	CONFIRMED	2021-03-21	2021-03-25	MALE	RESOLVED	No	No	No	No	No	No
3168053	112458	Sporadic	40 to 49 Years	Lansing-Westgate	M2N	Community	CONFIRMED	2021-03-23	2021-03-25	FEMALE	RESOLVED	No	No	No	No	No	No
3168054	112459	Sporadic	20 to 29 Years	Newtonbrook West	M2R	Household Contact	CONFIRMED	2021-03-24	2021-03-25	FEMALE	RESOLVED	No	No	No	No	No	No
3168055	112460	Sporadic	20 to 29 Years	West Humber-Clairville	M9V	No Information	CONFIRMED	2021-03-23	2021-03-25	FEMALE	RESOLVED	No	No	No	No	No	No
3168056	112461	Sporadic	19 and younger	Kingsview Village-The Westway	M9R	Close Contact	CONFIRMED	2021-03-18	2021-03-25	MALE	RESOLVED	No	No	No	No	No	No
3168057	112462	Sporadic	20 to 29 Years	Rexdale-Kipling	M9W	Community	CONFIRMED	2021-03-22	2021-03-25	MALE	RESOLVED	No	No	No	No	No	No
3168058	112463	Sporadic	50 to 59 Years	Malvern	M1B	Community	CONFIRMED	2021-03-22	2021-03-25	FEMALE	RESOLVED	No	No	No	No	No	No
3168059	112464	Sporadic	30 to 39 Years	Victoria Village	M1R	Close Contact	CONFIRMED	2021-03-23	2021-03-25	FEMALE	RESOLVED	No	No	No	No	No	No
3168060	112465	Sporadic	50 to 59 Years	Wexford/Maryvale	M1R	Community	CONFIRMED	2021-03-21	2021-03-25	FEMALE	RESOLVED	No	No	No	No	No	No
3168061	112466	Sporadic	60 to 69 Years	The Beaches	M4E	Community	CONFIRMED	2021-03-20	2021-03-25	MALE	RESOLVED	No	No	No	No	No	No
3168062	112467	Sporadic	40 to 49 Years	Woburn	M1G	Community	CONFIRMED	2021-03-24	2021-03-25	MALE	RESOLVED	No	No	No	No	No	No
3168063	112468	Sporadic	19 and younger	Flemingdon Park	M3C	Community	CONFIRMED	2021-03-23	2021-03-25	MALE	RESOLVED	No	No	No	No	No	No
3168064	112469	Outbreak Associated	19 and younger	Victoria Village	M1R	Household Contact	CONFIRMED	2021-03-23	2021-03-25	MALE	RESOLVED	No	No	No	No	No	No
3168065	112470	Sporadic	19 and younger	Banbury-Don Mills	M3C	Community	CONFIRMED	2021-03-18	2021-03-25	MALE	RESOLVED	No	No	No	No	No	No
3168066	112471	Sporadic	50 to 59 Years	Weston	M9N	Community	CONFIRMED	2021-03-22	2021-03-25	FEMALE	RESOLVED	No	No	No	No	No	No
3168067	112472	Outbreak Associated	19 and younger	Lansing-Westgate	M2N	Outbreaks, Other Settings	CONFIRMED	2021-03-23	2021-03-25	FEMALE	RESOLVED	No	No	No	No	No	No
3168068	112473	Sporadic	60 to 69 Years	Newtonbrook West	M2R	Community	CONFIRMED	2021-03-23	2021-03-25	FEMALE	RESOLVED	No	No	No	No	No	No
3168069	112474	Sporadic	19 and younger	Oakridge	M1L	No Information	CONFIRMED	2021-03-23	2021-03-25	MALE	RESOLVED	No	No	No	No	No	No
3168070	112475	Sporadic	40 to 49 Years	Old East York	M4C	Community	CONFIRMED	2021-03-18	2021-03-25	FEMALE	RESOLVED	No	No	No	No	No	No
3168071	112476	Sporadic	19 and younger	South Riverdale	M4M	Household Contact	CONFIRMED	2021-03-23	2021-03-25	MALE	RESOLVED	No	No	No	No	No	No
3168072	112477	Sporadic	19 and younger	Flemingdon Park	M3C	Close Contact	CONFIRMED	2021-03-23	2021-03-25	MALE	RESOLVED	No	No	No	No	No	No
3168073	112478	Sporadic	19 and younger	Woodbine-Lumsden	M4C	Outbreaks, Other Settings	CONFIRMED	2021-03-23	2021-03-25	MALE	RESOLVED	No	No	No	No	No	No
3168074	112479	Sporadic	19 and younger	Danforth	M4J	Outbreaks, Other Settings	CONFIRMED	2021-03-23	2021-03-25	FEMALE	RESOLVED	No	No	No	No	No	No
3168075	112480	Sporadic	40 to 49 Years	Long Branch	M8W	Outbreaks, Other Settings	CONFIRMED	2021-03-23	2021-03-25	FEMALE	RESOLVED	No	No	No	No	No	No
3168076	112481	Sporadic	50 to 59 Years	Eglinton East	M1J	Community	CONFIRMED	2021-03-22	2021-03-25	FEMALE	RESOLVED	No	No	No	Yes	No	No
3168077	112482	Sporadic	40 to 49 Years	Woodbine Corridor	M4C	Community	CONFIRMED	2021-03-12	2021-03-25	FEMALE	RESOLVED	No	No	No	No	No	No
3168078	112484	Sporadic	19 and younger	Corso Italia-Davenport	M6E	Household Contact	CONFIRMED	2021-03-22	2021-03-25	MALE	RESOLVED	No	No	No	No	No	No
3168079	112485	Sporadic	19 and younger	Wexford/Maryvale	M1R	No Information	CONFIRMED	2021-03-23	2021-03-25	MALE	RESOLVED	No	No	No	No	No	No
3168080	112486	Sporadic	19 and younger	Greenwood-Coxwell	M4C	Household Contact	CONFIRMED	2021-03-23	2021-03-25	FEMALE	RESOLVED	No	No	No	No	No	No
3168081	112487	Sporadic	40 to 49 Years	West Humber-Clairville	M9V	Community	CONFIRMED	2021-03-15	2021-03-25	MALE	RESOLVED	No	No	No	Yes	No	No
3168082	112488	Outbreak Associated	30 to 39 Years	L'Amoreaux	M1W	Outbreaks, Other Settings	CONFIRMED	2021-03-23	2021-03-25	MALE	RESOLVED	No	No	No	No	No	No
3168083	112489	Sporadic	20 to 29 Years	Steeles	M1W	Community	CONFIRMED	2021-03-11	2021-03-25	MALE	RESOLVED	No	No	No	No	No	No
3168084	112490	Sporadic	30 to 39 Years	Willowdale East	M2N	Close Contact	CONFIRMED	2021-03-20	2021-03-25	MALE	RESOLVED	No	No	No	No	No	No
3168085	112491	Sporadic	30 to 39 Years	Newtonbrook West	M2M	Community	CONFIRMED	2021-03-19	2021-03-25	FEMALE	RESOLVED	No	No	No	No	No	No
3168086	112492	Sporadic	40 to 49 Years	L'Amoreaux	M1T	Community	CONFIRMED	2021-03-22	2021-03-25	FEMALE	RESOLVED	No	No	No	No	No	No
3168087	112493	Sporadic	50 to 59 Years	Bayview Village	M2K	Community	CONFIRMED	2021-03-22	2021-03-25	MALE	RESOLVED	No	No	No	No	No	No
3168088	112494	Sporadic	30 to 39 Years	Beechborough-Greenbrook	M6M	Household Contact	CONFIRMED	2021-03-21	2021-03-25	FEMALE	RESOLVED	No	No	No	No	No	No
3168089	112495	Sporadic	60 to 69 Years	Banbury-Don Mills	M3C	Community	CONFIRMED	2021-03-19	2021-03-25	MALE	RESOLVED	No	No	No	No	No	No
3168090	112496	Outbreak Associated	40 to 49 Years	Don Valley Village	M2J	Outbreaks, Other Settings	CONFIRMED	2021-03-17	2021-03-25	MALE	RESOLVED	No	No	No	No	No	No
3168091	112497	Sporadic	30 to 39 Years	Lansing-Westgate	M2N	Community	CONFIRMED	2021-03-23	2021-03-25	MALE	RESOLVED	No	No	No	No	No	No
3168092	112498	Sporadic	30 to 39 Years	Don Valley Village	M2J	Community	CONFIRMED	2021-03-07	2021-03-25	FEMALE	RESOLVED	No	No	No	No	No	No
3168093	112499	Sporadic	20 to 29 Years	Bayview Woods-Steeles	M2H	Community	CONFIRMED	2021-03-23	2021-03-25	MALE	RESOLVED	No	No	No	No	No	No
3168094	112500	Sporadic	70 to 79 Years	Bayview Woods-Steeles	M2M	Community	CONFIRMED	2021-03-17	2021-03-25	MALE	RESOLVED	No	No	No	No	No	No
3168095	112501	Sporadic	60 to 69 Years	Clanton Park	M3H	Community	CONFIRMED	2021-03-24	2021-03-25	MALE	RESOLVED	No	No	No	No	No	No
3168096	112502	Sporadic	19 and younger	Dovercourt-Wallace Emerson-Junction	M6H	Household Contact	CONFIRMED	2021-03-23	2021-03-25	MALE	RESOLVED	No	No	No	No	No	No
3168097	112503	Sporadic	40 to 49 Years	Briar Hill - Belgravia	M6B	Community	CONFIRMED	2021-03-21	2021-03-25	FEMALE	RESOLVED	No	No	No	No	No	No
3168098	112504	Sporadic	40 to 49 Years	Briar Hill - Belgravia	M6B	Community	CONFIRMED	2021-03-23	2021-03-25	FEMALE	RESOLVED	No	No	No	No	No	No
3168099	112506	Sporadic	19 and younger	South Riverdale	M4M	Household Contact	CONFIRMED	2021-03-20	2021-03-25	MALE	RESOLVED	No	No	No	No	No	No
3168100	112507	Sporadic	30 to 39 Years	Mount Pleasant West	M4S	Household Contact	CONFIRMED	2021-03-19	2021-03-25	MALE	RESOLVED	No	No	No	No	No	No
3168101	112508	Sporadic	50 to 59 Years	Willowdale West	M2R	Close Contact	CONFIRMED	2021-03-21	2021-03-25	MALE	RESOLVED	No	No	No	No	No	No
3168102	112509	Sporadic	50 to 59 Years	High Park-Swansea	M6R	No Information	CONFIRMED	2021-03-23	2021-03-25	FEMALE	RESOLVED	No	No	No	No	No	No
3168103	112510	Sporadic	19 and younger	Blake-Jones	M4J	No Information	CONFIRMED	2021-03-22	2021-03-25	MALE	RESOLVED	No	No	No	No	No	No
3168104	112511	Sporadic	60 to 69 Years	Ionview	M1K	Community	CONFIRMED	2021-03-24	2021-03-25	MALE	RESOLVED	No	No	No	No	No	No
3168105	112512	Sporadic	40 to 49 Years	Willowdale East	M2N	Community	CONFIRMED	2021-03-24	2021-03-25	FEMALE	RESOLVED	No	No	No	No	No	No
3168106	112513	Sporadic	19 and younger	Bayview Village	M2K	Household Contact	CONFIRMED	2021-03-23	2021-03-25	FEMALE	RESOLVED	No	No	No	No	No	No
3168107	112514	Sporadic	30 to 39 Years	Bayview Village	M2J	Community	CONFIRMED	2021-03-23	2021-03-25	FEMALE	RESOLVED	No	No	No	No	No	No
3168108	112515	Outbreak Associated	40 to 49 Years	Woburn	M1G	Outbreaks, Other Settings	CONFIRMED	2021-03-22	2021-03-25	FEMALE	RESOLVED	No	No	No	No	No	No
3168109	112516	Sporadic	30 to 39 Years	Lawrence Park North	M5M	Community	CONFIRMED	2021-03-24	2021-03-25	FEMALE	RESOLVED	No	No	No	No	No	No
3168110	112517	Sporadic	40 to 49 Years	Forest Hill North	M5N	Community	CONFIRMED	2021-03-22	2021-03-25	MALE	RESOLVED	No	No	No	No	No	No
3168111	112518	Sporadic	20 to 29 Years	Dorset Park	M1P	Community	CONFIRMED	2021-03-22	2021-03-25	MALE	RESOLVED	No	No	No	No	No	No
3168112	112519	Sporadic	60 to 69 Years	Woburn	M1H	Community	CONFIRMED	2021-03-02	2021-03-25	MALE	RESOLVED	No	No	No	No	No	No
3168113	112520	Sporadic	30 to 39 Years	Yonge-St.Clair	M4V	Household Contact	CONFIRMED	2021-03-17	2021-03-25	MALE	RESOLVED	No	No	No	No	No	No
3168114	112521	Sporadic	60 to 69 Years	Tam O'Shanter-Sullivan	M1T	Community	CONFIRMED	2021-03-17	2021-03-25	FEMALE	RESOLVED	No	No	No	Yes	No	No
3168115	112522	Sporadic	19 and younger	Highland Creek	M1C	No Information	CONFIRMED	2021-03-22	2021-03-25	MALE	RESOLVED	No	No	No	No	No	No
3168116	112523	Sporadic	40 to 49 Years	Newtonbrook West	M2R	No Information	CONFIRMED	2021-03-23	2021-03-25	MALE	RESOLVED	No	No	No	No	No	No
3168117	112524	Sporadic	60 to 69 Years	Bayview Village	M2K	Community	CONFIRMED	2021-03-20	2021-03-25	MALE	RESOLVED	No	No	No	No	No	No
3168118	112525	Sporadic	40 to 49 Years	Hillcrest Village	M2H	Community	CONFIRMED	2021-03-23	2021-03-25	FEMALE	RESOLVED	No	No	No	No	No	No
3168119	112526	Outbreak Associated	40 to 49 Years	Westminster-Branson	M2R	Outbreaks, Congregate Settings	CONFIRMED	2021-03-23	2021-03-25	MALE	RESOLVED	No	No	No	Yes	No	No
3168120	112527	Sporadic	50 to 59 Years	Newtonbrook West	M2M	Close Contact	CONFIRMED	2021-03-20	2021-03-25	FEMALE	RESOLVED	No	No	No	No	No	No
3168121	112528	Sporadic	20 to 29 Years	Pelmo Park-Humberlea	M9N	Community	CONFIRMED	2021-03-20	2021-03-25	FEMALE	RESOLVED	No	No	No	No	No	No
3168122	112529	Outbreak Associated	70 to 79 Years	Kensington-Chinatown	M5T	Outbreaks, Congregate Settings	CONFIRMED	2021-03-24	2021-03-25	MALE	RESOLVED	No	No	No	No	No	No
3168123	112530	Sporadic	50 to 59 Years	Kennedy Park	M1K	Community	CONFIRMED	2021-03-24	2021-03-25	FEMALE	RESOLVED	No	No	No	No	No	No
3168124	112531	Sporadic	40 to 49 Years	L'Amoreaux	M1W	Close Contact	CONFIRMED	2021-03-24	2021-03-25	FEMALE	RESOLVED	No	No	No	No	No	No
3168125	112532	Outbreak Associated	19 and younger	Kennedy Park	M1K	Close Contact	CONFIRMED	2021-03-24	2021-03-25	MALE	RESOLVED	No	No	No	No	No	No
3168126	112533	Sporadic	40 to 49 Years	L'Amoreaux	M1W	Community	CONFIRMED	2021-03-21	2021-03-25	MALE	RESOLVED	No	No	No	No	No	No
3168127	112534	Sporadic	19 and younger	L'Amoreaux	M1W	Close Contact	CONFIRMED	2021-03-24	2021-03-25	FEMALE	RESOLVED	No	No	No	No	No	No
3168128	112535	Sporadic	50 to 59 Years	Pleasant View	M2J	Community	CONFIRMED	2021-03-23	2021-03-25	MALE	RESOLVED	No	No	No	No	No	No
3168129	112536	Sporadic	60 to 69 Years	Agincourt South-Malvern West	M1T	Community	CONFIRMED	2021-03-24	2021-03-25	MALE	RESOLVED	No	No	No	No	No	No
3168130	112537	Sporadic	60 to 69 Years	Agincourt South-Malvern West	M1S	Community	CONFIRMED	2021-03-17	2021-03-25	MALE	RESOLVED	No	No	No	No	No	No
3168131	112538	Sporadic	30 to 39 Years	West Hill	M1E	Community	CONFIRMED	2021-03-24	2021-03-25	FEMALE	RESOLVED	No	No	No	No	No	No
3168132	112539	Sporadic	19 and younger	L'Amoreaux	M1W	Close Contact	CONFIRMED	2021-03-24	2021-03-25	MALE	RESOLVED	No	No	No	No	No	No
3168133	112540	Sporadic	60 to 69 Years	Agincourt South-Malvern West	M1S	Community	CONFIRMED	2021-03-23	2021-03-25	FEMALE	RESOLVED	No	No	No	No	No	No
3168134	112541	Outbreak Associated	20 to 29 Years	Mimico (includes Humber Bay Shores)	M8V	Outbreaks, Congregate Settings	CONFIRMED	2021-03-23	2021-03-25	FEMALE	RESOLVED	No	No	No	No	No	No
3168135	112542	Sporadic	50 to 59 Years	Woburn	M1G	Community	CONFIRMED	2021-03-20	2021-03-25	MALE	RESOLVED	No	No	No	No	No	No
3168136	112543	Sporadic	40 to 49 Years	Woburn	M1G	Community	CONFIRMED	2021-03-21	2021-03-25	FEMALE	RESOLVED	No	No	No	No	No	No
3168137	112544	Outbreak Associated	19 and younger	Rouge	M1B	Household Contact	CONFIRMED	2021-03-24	2021-03-25	FEMALE	RESOLVED	No	No	No	No	No	No
3168138	112545	Outbreak Associated	20 to 29 Years	Morningside	M1G	Outbreaks, Other Settings	CONFIRMED	2021-03-22	2021-03-25	MALE	RESOLVED	No	No	No	No	No	No
3168139	112546	Sporadic	30 to 39 Years	Rouge	M1B	Community	CONFIRMED	2021-03-23	2021-03-25	MALE	RESOLVED	No	No	No	No	No	No
3168140	112547	Sporadic	20 to 29 Years	Rouge	M1X	Community	CONFIRMED	2021-03-23	2021-03-25	FEMALE	RESOLVED	No	No	No	No	No	No
3168141	112548	Sporadic	30 to 39 Years	Willowridge-Martingrove-Richview	M9R	Community	CONFIRMED	2021-03-24	2021-03-25	MALE	RESOLVED	No	No	No	No	No	No
3168142	112549	Sporadic	60 to 69 Years	South Parkdale	M6K	Community	CONFIRMED	2021-03-21	2021-03-25	MALE	RESOLVED	No	No	No	No	No	No
3168143	112550	Sporadic	20 to 29 Years	Eringate-Centennial-West Deane	M9C	Community	CONFIRMED	2021-03-23	2021-03-25	FEMALE	RESOLVED	No	No	No	No	No	No
3168144	112551	Outbreak Associated	50 to 59 Years	Kensington-Chinatown	M5T	Outbreaks, Congregate Settings	CONFIRMED	2021-03-24	2021-03-25	MALE	RESOLVED	No	No	No	Yes	No	No
3168145	112552	Sporadic	40 to 49 Years	Edenbridge-Humber Valley	M9A	Community	CONFIRMED	2021-03-23	2021-03-25	FEMALE	RESOLVED	No	No	No	No	No	No
3168146	112553	Sporadic	60 to 69 Years	L'Amoreaux	M1W	Community	CONFIRMED	2021-03-15	2021-03-25	MALE	RESOLVED	No	No	No	No	No	No
3168147	112554	Sporadic	30 to 39 Years	West Hill	M1E	Community	CONFIRMED	2021-03-22	2021-03-25	MALE	RESOLVED	No	No	No	No	No	No
3168148	112555	Sporadic	20 to 29 Years	Woburn	M1H	Community	CONFIRMED	2021-03-22	2021-03-25	MALE	RESOLVED	No	No	No	No	No	No
3168149	112556	Sporadic	30 to 39 Years	Bendale	M1J	Community	CONFIRMED	2021-03-22	2021-03-25	FEMALE	RESOLVED	No	No	No	No	No	No
3168150	112557	Sporadic	50 to 59 Years	Rexdale-Kipling	M9W	Community	CONFIRMED	2021-03-21	2021-03-25	MALE	RESOLVED	No	No	No	No	No	No
3168151	112558	Outbreak Associated	50 to 59 Years	Rockcliffe-Smythe	M6N	Outbreaks, Other Settings	CONFIRMED	2021-03-22	2021-03-25	MALE	RESOLVED	No	No	No	Yes	No	No
3168152	112559	Sporadic	50 to 59 Years	West Humber-Clairville	M9V	Community	CONFIRMED	2021-03-24	2021-03-25	MALE	RESOLVED	No	No	No	No	No	No
3168153	112560	Sporadic	20 to 29 Years	Rexdale-Kipling	M9W	Community	CONFIRMED	2021-03-23	2021-03-25	FEMALE	RESOLVED	No	No	No	No	No	No
3168154	112561	Sporadic	30 to 39 Years	Clairlea-Birchmount	M1K	No Information	CONFIRMED	2021-03-09	2021-03-25	FEMALE	RESOLVED	No	No	No	Yes	No	No
3168155	112562	Sporadic	40 to 49 Years	Scarborough Village	M1J	Community	CONFIRMED	2021-03-23	2021-03-25	MALE	RESOLVED	No	No	No	No	No	No
3168156	112563	Sporadic	20 to 29 Years	Rexdale-Kipling	M9W	Community	CONFIRMED	2021-03-20	2021-03-25	FEMALE	RESOLVED	No	No	No	No	No	No
3168157	112564	Sporadic	19 and younger	Westminster-Branson	M2R	Household Contact	CONFIRMED	2021-03-24	2021-03-25	MALE	RESOLVED	No	No	No	No	No	No
3168158	112565	Sporadic	19 and younger	Newtonbrook West	M2M	Household Contact	CONFIRMED	2021-03-22	2021-03-25	FEMALE	RESOLVED	No	No	No	No	No	No
3168159	112566	Sporadic	60 to 69 Years	Woburn	M1H	Community	CONFIRMED	2021-03-21	2021-03-25	MALE	RESOLVED	No	No	No	No	No	No
3168160	112567	Sporadic	19 and younger	West Humber-Clairville	M9V	Travel	PROBABLE	2021-03-25	2021-03-25	MALE	RESOLVED	No	No	No	No	No	No
3168161	112568	Sporadic	90 and older	Englemount-Lawrence	M6B	Community	CONFIRMED	2021-03-16	2021-03-25	FEMALE	RESOLVED	No	No	No	Yes	No	No
3168162	112569	Sporadic	60 to 69 Years	Steeles	M1W	Community	CONFIRMED	2021-03-22	2021-03-25	FEMALE	RESOLVED	No	No	No	No	No	No
3168163	112570	Sporadic	20 to 29 Years	Eringate-Centennial-West Deane	M9C	Household Contact	CONFIRMED	2021-03-22	2021-03-25	MALE	RESOLVED	No	No	No	No	No	No
3168164	112571	Sporadic	20 to 29 Years	Eringate-Centennial-West Deane	M9C	Community	CONFIRMED	2021-03-23	2021-03-25	MALE	RESOLVED	No	No	No	No	No	No
3168165	112572	Outbreak Associated	50 to 59 Years	York University Heights	M3J	Outbreaks, Healthcare Institutions	CONFIRMED	2021-03-10	2021-03-25	FEMALE	RESOLVED	No	No	No	Yes	No	No
3168166	112574	Sporadic	30 to 39 Years	Parkwoods-Donalda	M3A	Community	CONFIRMED	2021-03-22	2021-03-25	MALE	RESOLVED	No	No	No	No	No	No
3168167	112575	Sporadic	90 and older	Yonge-St.Clair	M4V	Close Contact	PROBABLE	2021-03-25	2021-03-25	FEMALE	RESOLVED	No	No	No	No	No	No
3168168	112576	Sporadic	20 to 29 Years	Taylor-Massey	M4C	Community	CONFIRMED	2021-03-24	2021-03-25	FEMALE	RESOLVED	No	No	No	No	No	No
3168169	112577	Sporadic	40 to 49 Years	Newtonbrook West	M2R	Community	CONFIRMED	2021-03-24	2021-03-25	FEMALE	RESOLVED	No	No	No	No	No	No
3168170	112578	Outbreak Associated	30 to 39 Years	Don Valley Village	M2J	Outbreaks, Congregate Settings	CONFIRMED	2021-03-24	2021-03-25	FEMALE	RESOLVED	No	No	No	No	No	No
3168171	112579	Sporadic	50 to 59 Years	L'Amoreaux	M1W	Household Contact	CONFIRMED	2021-03-20	2021-03-25	FEMALE	RESOLVED	No	No	No	No	No	No
3168172	112580	Outbreak Associated	20 to 29 Years	Church-Yonge Corridor	M5B	Outbreaks, Congregate Settings	CONFIRMED	2021-03-24	2021-03-25	MALE	RESOLVED	No	No	No	No	No	No
3168173	112581	Sporadic	20 to 29 Years	West Humber-Clairville	M9W	Community	CONFIRMED	2021-03-23	2021-03-25	MALE	RESOLVED	No	No	No	No	No	No
3168174	112582	Sporadic	40 to 49 Years	Clanton Park	M3H	Community	CONFIRMED	2021-03-23	2021-03-25	MALE	RESOLVED	No	No	No	No	No	No
3168175	112583	Sporadic	60 to 69 Years			No Information	CONFIRMED	2021-03-24	2021-03-25	MALE	RESOLVED	No	No	No	No	No	No
3168176	112584	Outbreak Associated	19 and younger	Church-Yonge Corridor	M5B	Outbreaks, Congregate Settings	CONFIRMED	2021-03-24	2021-03-25	FEMALE	RESOLVED	No	No	No	No	No	No
3168177	112585	Sporadic	30 to 39 Years	Eglinton East	M1J	Household Contact	CONFIRMED	2021-03-20	2021-03-25	FEMALE	RESOLVED	No	No	No	No	No	No
3168178	112586	Sporadic	19 and younger	Clanton Park	M3H	Household Contact	CONFIRMED	2021-03-17	2021-03-25	FEMALE	RESOLVED	No	No	No	No	No	No
3168179	112587	Sporadic	19 and younger	Clanton Park	M3H	Household Contact	CONFIRMED	2021-03-19	2021-03-25	MALE	RESOLVED	No	No	No	No	No	No
3168180	112588	Sporadic	19 and younger	Clanton Park	M3H	Household Contact	CONFIRMED	2021-03-17	2021-03-25	MALE	RESOLVED	No	No	No	No	No	No
3168181	112589	Sporadic	30 to 39 Years	York University Heights	M3J	Community	CONFIRMED	2021-03-21	2021-03-25	FEMALE	RESOLVED	No	No	No	Yes	No	No
3168182	112590	Sporadic	60 to 69 Years	Newtonbrook West	M2R	Community	CONFIRMED	2021-03-15	2021-03-25	MALE	RESOLVED	No	No	No	No	No	No
3168183	112591	Sporadic	20 to 29 Years	Wychwood	M6H	Household Contact	CONFIRMED	2021-03-17	2021-03-24	FEMALE	RESOLVED	No	No	No	No	No	No
3168184	112592	Sporadic	60 to 69 Years	Newtonbrook West	M2M	Community	CONFIRMED	2021-03-24	2021-03-25	FEMALE	RESOLVED	No	No	No	No	No	No
3168185	112593	Sporadic	20 to 29 Years	Downsview-Roding-CFB	M3K	Community	CONFIRMED	2021-03-17	2021-03-24	MALE	RESOLVED	No	No	No	No	No	No
3168186	112594	Sporadic	30 to 39 Years	Weston	M9N	Community	CONFIRMED	2021-03-22	2021-03-23	FEMALE	RESOLVED	No	No	No	No	No	No
3168187	112595	Sporadic	20 to 29 Years	Highland Creek	M1C	No Information	CONFIRMED	2021-03-24	2021-03-24	MALE	RESOLVED	No	No	No	No	No	No
3168188	112596	Outbreak Associated	60 to 69 Years	Pelmo Park-Humberlea	M9M	Close Contact	CONFIRMED	2021-03-22	2021-03-25	MALE	RESOLVED	No	No	No	No	No	No
3168189	112597	Sporadic	90 and older	Glenfield-Jane Heights	M3N	Community	CONFIRMED	2021-03-24	2021-03-25	FEMALE	RESOLVED	No	No	No	No	No	No
3168190	112598	Sporadic	30 to 39 Years	Humbermede	M9M	Community	CONFIRMED	2021-03-24	2021-03-25	FEMALE	RESOLVED	No	No	No	No	No	No
3168191	112599	Sporadic	19 and younger	West Hill	M1E	Community	CONFIRMED	2021-03-21	2021-03-25	FEMALE	RESOLVED	No	No	No	No	No	No
3168192	112600	Sporadic	70 to 79 Years	Steeles	M1W	Close Contact	CONFIRMED	2021-03-24	2021-03-25	MALE	RESOLVED	No	No	No	No	No	No
3168193	112601	Sporadic	70 to 79 Years	Steeles	M1W	Community	CONFIRMED	2021-03-24	2021-03-25	FEMALE	RESOLVED	No	No	No	No	No	No
3168194	112602	Sporadic	40 to 49 Years	West Hill	M1E	Community	CONFIRMED	2021-03-19	2021-03-25	FEMALE	RESOLVED	No	No	No	No	No	No
3168195	112603	Sporadic	30 to 39 Years	Malvern	M1B	Household Contact	CONFIRMED	2021-03-21	2021-03-25	FEMALE	RESOLVED	No	No	No	No	No	No
3168196	112604	Sporadic	30 to 39 Years	Bendale	M1P	Community	CONFIRMED	2021-03-21	2021-03-25	MALE	RESOLVED	No	No	No	No	No	No
3168197	112605	Sporadic	19 and younger	West Hill	M1E	Household Contact	CONFIRMED	2021-03-22	2021-03-25	MALE	RESOLVED	No	No	No	No	No	No
3168198	112606	Sporadic	20 to 29 Years	Cliffcrest	M1M	Community	CONFIRMED	2021-03-20	2021-03-25	FEMALE	RESOLVED	No	No	No	No	No	No
3168199	112607	Sporadic	50 to 59 Years	Ionview	M1K	Community	CONFIRMED	2021-03-19	2021-03-25	FEMALE	RESOLVED	No	No	No	No	No	No
3168200	112608	Sporadic	20 to 29 Years	Victoria Village	M1R	Community	CONFIRMED	2021-03-23	2021-03-25	MALE	RESOLVED	No	No	No	No	No	No
3168201	112609	Sporadic	20 to 29 Years	Dorset Park	M1P	No Information	CONFIRMED	2021-03-23	2021-03-25	FEMALE	RESOLVED	No	No	No	No	No	No
3168202	112610	Sporadic	30 to 39 Years	Birchcliffe-Cliffside	M1N	Community	CONFIRMED	2021-03-23	2021-03-25	MALE	RESOLVED	No	No	No	Yes	No	No
3168203	112611	Outbreak Associated	19 and younger	Pleasant View	M2J	Outbreaks, Other Settings	CONFIRMED	2021-03-18	2021-03-25	MALE	RESOLVED	No	No	No	No	No	No
3168204	112612	Sporadic	60 to 69 Years	West Hill	M1E	Community	CONFIRMED	2021-03-20	2021-03-25	FEMALE	RESOLVED	No	No	No	No	No	No
3168205	112613	Outbreak Associated	30 to 39 Years	Dorset Park	M1P	Outbreaks, Other Settings	CONFIRMED	2021-03-23	2021-03-25	FEMALE	RESOLVED	No	No	No	No	No	No
3168206	112614	Sporadic	40 to 49 Years	Newtonbrook West	M2M	Community	CONFIRMED	2021-03-21	2021-03-25	MALE	RESOLVED	No	No	No	No	No	No
3168207	112615	Sporadic	70 to 79 Years	York University Heights	M3J	Household Contact	CONFIRMED	2021-03-19	2021-03-24	FEMALE	RESOLVED	No	No	No	No	No	No
3168208	112616	Outbreak Associated	50 to 59 Years	Church-Yonge Corridor	M5B	Outbreaks, Congregate Settings	CONFIRMED	2021-03-23	2021-03-24	MALE	RESOLVED	No	No	No	No	No	No
3168209	112617	Sporadic	40 to 49 Years	Briar Hill - Belgravia	M6E	Community	CONFIRMED	2021-03-23	2021-03-25	FEMALE	RESOLVED	No	No	No	No	No	No
3168210	112618	Sporadic	19 and younger	York University Heights	M3J	Community	CONFIRMED	2021-03-19	2021-03-25	FEMALE	RESOLVED	No	No	No	No	No	No
3168211	112619	Sporadic	60 to 69 Years	Yorkdale-Glen Park	M6B	Community	CONFIRMED	2021-03-20	2021-03-25	MALE	RESOLVED	No	No	No	No	No	No
3168212	112620	Sporadic	40 to 49 Years	York University Heights	M3J	Community	CONFIRMED	2021-03-23	2021-03-25	MALE	RESOLVED	No	No	No	No	No	No
3168213	112621	Sporadic	19 and younger	Mount Dennis	M6M	Household Contact	CONFIRMED	2021-03-23	2021-03-25	FEMALE	RESOLVED	No	No	No	No	No	No
3168214	112622	Sporadic	40 to 49 Years	Oakwood Village	M6E	Community	CONFIRMED	2021-03-23	2021-03-25	FEMALE	RESOLVED	No	No	No	No	No	No
3168215	112623	Outbreak Associated	40 to 49 Years	Weston	M9N	Outbreaks, Other Settings	CONFIRMED	2021-03-24	2021-03-25	MALE	RESOLVED	No	No	No	No	No	No
3168216	112624	Sporadic	20 to 29 Years	Keelesdale-Eglinton West	M6M	Community	CONFIRMED	2021-03-14	2021-03-25	FEMALE	RESOLVED	No	No	No	No	No	No
3168217	112625	Sporadic	40 to 49 Years	Willowridge-Martingrove-Richview	M9R	Community	CONFIRMED	2021-03-19	2021-03-25	FEMALE	RESOLVED	No	No	No	No	No	No
3168218	112626	Sporadic	40 to 49 Years	Keelesdale-Eglinton West	M6M	Community	CONFIRMED	2021-03-20	2021-03-25	FEMALE	RESOLVED	No	No	No	No	No	No
3168219	112627	Sporadic	40 to 49 Years	Briar Hill - Belgravia	M6E	Community	CONFIRMED	2021-03-23	2021-03-25	MALE	RESOLVED	No	No	No	No	No	No
3168220	112628	Sporadic	30 to 39 Years	Downsview-Roding-CFB	M3M	Community	CONFIRMED	2021-03-22	2021-03-25	FEMALE	RESOLVED	No	No	No	No	No	No
3168221	112629	Sporadic	20 to 29 Years	Islington-City Centre West	M9A	Community	CONFIRMED	2021-03-23	2021-03-25	FEMALE	RESOLVED	No	No	No	No	No	No
3168222	112630	Sporadic	20 to 29 Years	Rockcliffe-Smythe	M6N	Community	CONFIRMED	2021-03-19	2021-03-25	FEMALE	RESOLVED	No	No	No	No	No	No
3168223	112631	Outbreak Associated	30 to 39 Years	Mount Dennis	M6M	Outbreaks, Other Settings	CONFIRMED	2021-03-21	2021-03-25	FEMALE	RESOLVED	No	No	No	No	No	No
3168224	112632	Sporadic	60 to 69 Years	Black Creek	M3N	Community	CONFIRMED	2021-03-23	2021-03-24	FEMALE	RESOLVED	No	No	No	No	No	No
3168225	112633	Sporadic	60 to 69 Years	Islington-City Centre West	M8X	Community	CONFIRMED	2021-03-22	2021-03-25	MALE	RESOLVED	No	No	No	No	No	No
3168226	112634	Sporadic	60 to 69 Years	Black Creek	M3N	Community	CONFIRMED	2021-03-23	2021-03-24	MALE	RESOLVED	No	No	No	No	No	No
3168227	112635	Sporadic	20 to 29 Years	Maple Leaf	M6L	Close Contact	CONFIRMED	2021-03-22	2021-03-25	FEMALE	RESOLVED	No	No	No	No	No	No
3168228	112636	Sporadic	70 to 79 Years	Mount Olive-Silverstone-Jamestown	M9V	Community	CONFIRMED	2021-03-05	2021-03-23	FEMALE	RESOLVED	No	No	No	No	No	No
3168229	112637	Sporadic	20 to 29 Years	Downsview-Roding-CFB	M3M	Community	CONFIRMED	2021-03-16	2021-03-25	FEMALE	RESOLVED	No	No	No	No	No	No
3168230	112638	Sporadic	30 to 39 Years	Downsview-Roding-CFB	M3K	Community	CONFIRMED	2021-03-23	2021-03-25	MALE	RESOLVED	No	No	No	No	No	No
3168231	112639	Sporadic	40 to 49 Years	Brookhaven-Amesbury	M6M	Community	CONFIRMED	2021-03-23	2021-03-25	MALE	RESOLVED	No	No	No	No	No	No
3168232	112640	Sporadic	20 to 29 Years	Mount Olive-Silverstone-Jamestown	M9V	Community	CONFIRMED	2021-03-21	2021-03-25	MALE	RESOLVED	No	No	No	No	No	No
3168233	112641	Sporadic	20 to 29 Years	Pelmo Park-Humberlea	M9N	Community	CONFIRMED	2021-03-22	2021-03-25	MALE	RESOLVED	No	No	No	No	No	No
3168234	112642	Sporadic	60 to 69 Years	Downsview-Roding-CFB	M3M	Community	CONFIRMED	2021-03-21	2021-03-25	FEMALE	RESOLVED	No	No	No	Yes	Yes	No
3168235	112643	Sporadic	40 to 49 Years	Weston	M9N	Community	CONFIRMED	2021-03-24	2021-03-25	FEMALE	RESOLVED	No	No	No	No	No	No
3168236	112644	Sporadic	60 to 69 Years	Glenfield-Jane Heights	M3L	Community	CONFIRMED	2021-03-19	2021-03-25	FEMALE	RESOLVED	No	No	No	No	No	No
3168237	112645	Sporadic	19 and younger	Humbermede	M9M	Household Contact	CONFIRMED	2021-03-24	2021-03-25	MALE	RESOLVED	No	No	No	No	No	No
3168238	112646	Sporadic	60 to 69 Years	Weston	M9N	Community	CONFIRMED	2021-03-24	2021-03-25	MALE	RESOLVED	No	No	No	No	No	No
3168239	112647	Outbreak Associated	50 to 59 Years	Humbermede	M9M	Outbreaks, Other Settings	CONFIRMED	2021-03-21	2021-03-25	MALE	RESOLVED	No	No	No	No	No	No
3168240	112648	Outbreak Associated	40 to 49 Years	Weston	M9N	Outbreaks, Other Settings	CONFIRMED	2021-03-21	2021-03-25	MALE	RESOLVED	No	No	No	No	No	No
3168241	112649	Sporadic	19 and younger	York University Heights	M3J	Outbreaks, Other Settings	CONFIRMED	2021-03-20	2021-03-25	FEMALE	RESOLVED	No	No	No	No	No	No
3168242	112650	Sporadic	30 to 39 Years	Pelmo Park-Humberlea	M9N	Community	CONFIRMED	2021-03-23	2021-03-25	FEMALE	RESOLVED	No	No	No	No	No	No
3168243	112651	Sporadic	19 and younger	Downsview-Roding-CFB	M3K	Household Contact	CONFIRMED	2021-03-19	2021-03-25	FEMALE	RESOLVED	No	No	No	No	No	No
3168244	112652	Sporadic	30 to 39 Years	Downsview-Roding-CFB	M3M	Community	CONFIRMED	2021-03-22	2021-03-25	MALE	RESOLVED	No	No	No	No	No	No
3168245	112653	Sporadic	20 to 29 Years	Downsview-Roding-CFB	M3K	Community	CONFIRMED	2021-03-24	2021-03-25	FEMALE	RESOLVED	No	No	No	No	No	No
3168246	112654	Sporadic	19 and younger	Glenfield-Jane Heights	M3N	Household Contact	CONFIRMED	2021-03-21	2021-03-25	MALE	RESOLVED	No	No	No	No	No	No
3168247	112655	Sporadic	19 and younger	Glenfield-Jane Heights	M3N	Household Contact	CONFIRMED	2021-03-21	2021-03-25	MALE	RESOLVED	No	No	No	No	No	No
3168248	112656	Sporadic	19 and younger	Downsview-Roding-CFB	M3L	Community	CONFIRMED	2021-03-21	2021-03-25	FEMALE	RESOLVED	No	No	No	No	No	No
3168249	112657	Sporadic	40 to 49 Years	Glenfield-Jane Heights	M3N	Community	CONFIRMED	2021-03-21	2021-03-25	FEMALE	RESOLVED	No	No	No	No	No	No
3168250	112658	Sporadic	20 to 29 Years	Pelmo Park-Humberlea	M9M	Community	CONFIRMED	2021-03-23	2021-03-25	FEMALE	RESOLVED	No	No	No	No	No	No
3168251	112659	Outbreak Associated	30 to 39 Years	Keelesdale-Eglinton West	M6M	Outbreaks, Congregate Settings	CONFIRMED	2021-03-22	2021-03-25	FEMALE	RESOLVED	No	No	No	No	No	No
3168252	112660	Sporadic	20 to 29 Years	Glenfield-Jane Heights	M3N	Community	CONFIRMED	2021-03-22	2021-03-25	FEMALE	RESOLVED	No	No	No	No	No	No
3168253	112661	Sporadic	40 to 49 Years	Lambton Baby Point	M6S	Community	CONFIRMED	2021-03-19	2021-03-25	FEMALE	RESOLVED	No	No	No	No	No	No
3168254	112662	Sporadic	60 to 69 Years	Don Valley Village	M2J	Community	CONFIRMED	2021-03-22	2021-03-25	FEMALE	RESOLVED	No	No	No	No	No	No
3168255	112663	Sporadic	50 to 59 Years	Parkwoods-Donalda	M3A	Community	CONFIRMED	2021-03-21	2021-03-25	MALE	RESOLVED	No	No	No	No	No	No
3168256	112664	Sporadic	20 to 29 Years	Rockcliffe-Smythe	M6N	Community	CONFIRMED	2021-03-19	2021-03-24	MALE	RESOLVED	No	No	No	No	No	No
3168257	112665	Sporadic	19 and younger	Eglinton East	M1J	Household Contact	CONFIRMED	2021-03-13	2021-03-25	MALE	RESOLVED	No	No	No	No	No	No
3168258	112666	Sporadic	30 to 39 Years	Willowdale East	M2N	Community	CONFIRMED	2021-03-22	2021-03-25	MALE	RESOLVED	No	No	No	No	No	No
3168259	112667	Sporadic	30 to 39 Years	Bendale	M1K	Household Contact	CONFIRMED	2021-03-12	2021-03-25	FEMALE	RESOLVED	No	No	No	No	No	No
3168260	112668	Sporadic	50 to 59 Years	Dorset Park	M1P	Close Contact	CONFIRMED	2021-03-23	2021-03-25	FEMALE	RESOLVED	No	No	No	No	No	No
3168261	112669	Sporadic	40 to 49 Years	L'Amoreaux	M1W	Community	CONFIRMED	2021-03-22	2021-03-25	MALE	RESOLVED	No	No	No	No	No	No
3168262	112670	Sporadic	60 to 69 Years	Clairlea-Birchmount	M1L	Community	CONFIRMED	2021-03-24	2021-03-25	FEMALE	RESOLVED	No	No	No	No	No	No
3168263	112671	Sporadic	19 and younger	Bendale	M1K	Household Contact	CONFIRMED	2021-03-10	2021-03-25	FEMALE	RESOLVED	No	No	No	No	No	No
3168264	112672	Sporadic	70 to 79 Years	Tam O'Shanter-Sullivan	M1T	Community	CONFIRMED	2021-03-19	2021-03-25	FEMALE	RESOLVED	No	No	No	No	No	No
3168265	112673	Sporadic	20 to 29 Years	Clairlea-Birchmount	M1L	Community	CONFIRMED	2021-03-24	2021-03-25	MALE	RESOLVED	No	No	No	No	No	No
3168266	112674	Sporadic	60 to 69 Years	Bathurst Manor	M3H	Community	CONFIRMED	2021-03-18	2021-03-24	FEMALE	RESOLVED	No	No	No	Yes	Yes	Yes
3168267	112675	Sporadic	30 to 39 Years	Mount Olive-Silverstone-Jamestown	M9V	Community	CONFIRMED	2021-03-22	2021-03-24	FEMALE	RESOLVED	No	No	No	No	No	No
3168268	112676	Sporadic	40 to 49 Years	Church-Yonge Corridor	M4Y	Community	CONFIRMED	2021-03-18	2021-03-25	FEMALE	RESOLVED	No	No	No	No	No	No
3168269	112677	Sporadic	50 to 59 Years	Caledonia-Fairbank	M6E	Community	CONFIRMED	2021-03-23	2021-03-25	FEMALE	RESOLVED	No	No	No	No	No	No
3168270	112678	Sporadic	60 to 69 Years	South Parkdale	M6K	Community	CONFIRMED	2021-03-24	2021-03-25	MALE	RESOLVED	No	No	No	No	No	No
3168271	112679	Sporadic	60 to 69 Years	Stonegate-Queensway	M8Y	Community	CONFIRMED	2021-03-23	2021-03-25	FEMALE	RESOLVED	No	No	No	No	No	No
3168272	112680	Sporadic	30 to 39 Years	Weston-Pellam Park	M6N	No Information	CONFIRMED	2021-03-21	2021-03-25	FEMALE	RESOLVED	No	No	No	No	No	No
3168273	112681	Sporadic	70 to 79 Years	Rouge	M1B	Community	CONFIRMED	2021-03-23	2021-03-25	MALE	RESOLVED	No	No	No	No	No	No
3168274	112682	Sporadic	40 to 49 Years		M5A	Community	CONFIRMED	2021-03-18	2021-03-25	MALE	RESOLVED	No	No	No	No	No	No
3168275	112683	Sporadic	20 to 29 Years	Waterfront Communities-The Island	M5A	Community	CONFIRMED	2021-03-19	2021-03-25	MALE	RESOLVED	No	No	No	No	No	No
3168276	112684	Outbreak Associated	19 and younger	Markland Wood	M9C	Outbreaks, Other Settings	CONFIRMED	2021-03-24	2021-03-25	MALE	RESOLVED	No	No	No	No	No	No
3168277	112685	Outbreak Associated	19 and younger	Parkwoods-Donalda	M3A	Outbreaks, Other Settings	CONFIRMED	2021-03-24	2021-03-25	FEMALE	RESOLVED	No	No	No	No	No	No
3168278	112686	Sporadic	60 to 69 Years	South Parkdale	M6K	Community	CONFIRMED	2021-03-21	2021-03-25	FEMALE	RESOLVED	No	No	No	No	No	No
3168279	112687	Sporadic	70 to 79 Years	Downsview-Roding-CFB	M3M	Community	CONFIRMED	2021-03-23	2021-03-25	MALE	RESOLVED	No	No	No	Yes	No	No
3168280	112688	Sporadic	90 and older	Newtonbrook East	M2M	Community	CONFIRMED	2021-03-18	2021-03-25	FEMALE	RESOLVED	No	No	No	Yes	No	No
3168281	112689	Sporadic	20 to 29 Years	Newtonbrook West	M2R	Community	CONFIRMED	2021-03-19	2021-03-25	MALE	RESOLVED	No	No	No	No	No	No
3168282	112690	Sporadic	60 to 69 Years	Black Creek	M3N	Community	CONFIRMED	2021-03-15	2021-03-25	MALE	RESOLVED	No	No	No	No	No	No
3168283	112691	Sporadic	19 and younger	Englemount-Lawrence	M6B	No Information	CONFIRMED	2021-03-24	2021-03-25	FEMALE	RESOLVED	No	No	No	No	No	No
3168284	112692	Sporadic	50 to 59 Years	O'Connor-Parkview	M4B	Community	CONFIRMED	2021-03-24	2021-03-25	FEMALE	FATAL	No	No	No	Yes	No	No
3168285	112693	Sporadic	20 to 29 Years	Yorkdale-Glen Park	M6A	No Information	CONFIRMED	2021-03-24	2021-03-25	MALE	RESOLVED	No	No	No	Yes	No	No
3168286	112694	Sporadic	60 to 69 Years	Black Creek	M3N	Community	CONFIRMED	2021-03-25	2021-03-25	MALE	RESOLVED	No	No	No	Yes	Yes	No
3168287	112695	Sporadic	50 to 59 Years	Mount Dennis	M6N	No Information	CONFIRMED	2021-03-19	2021-03-24	FEMALE	RESOLVED	No	No	No	No	No	No
3168288	112696	Sporadic	19 and younger	Mount Dennis	M6M	Outbreaks, Other Settings	CONFIRMED	2021-03-11	2021-03-25	MALE	RESOLVED	No	No	No	No	No	No
3168289	112697	Sporadic	40 to 49 Years	Parkwoods-Donalda	M3A	Household Contact	CONFIRMED	2021-03-15	2021-03-25	FEMALE	RESOLVED	No	No	No	No	No	No
3168290	112698	Sporadic	19 and younger	Leaside-Bennington	M4G	Community	CONFIRMED	2021-03-24	2021-03-25	MALE	RESOLVED	No	No	No	No	No	No
3168291	112699	Outbreak Associated	19 and younger	Parkwoods-Donalda	M3A	Household Contact	CONFIRMED	2021-03-24	2021-03-25	MALE	RESOLVED	No	No	No	No	No	No
3168292	112700	Sporadic	60 to 69 Years	Wychwood	M6G	Community	CONFIRMED	2021-03-21	2021-03-25	MALE	RESOLVED	No	No	No	No	No	No
3168293	112701	Sporadic	30 to 39 Years	Cliffcrest	M1M	Community	CONFIRMED	2021-03-20	2021-03-25	FEMALE	RESOLVED	No	No	No	No	No	No
3168294	112702	Sporadic	70 to 79 Years	Rockcliffe-Smythe	M6N	Community	CONFIRMED	2021-03-23	2021-03-25	FEMALE	RESOLVED	No	No	No	Yes	No	No
3168295	112703	Sporadic	19 and younger	O'Connor-Parkview	M4B	Close Contact	CONFIRMED	2021-03-24	2021-03-25	FEMALE	RESOLVED	No	No	No	No	No	No
3168296	112704	Sporadic	20 to 29 Years	Guildwood	M1E	Community	CONFIRMED	2021-03-23	2021-03-25	MALE	RESOLVED	No	No	No	No	No	No
3168297	112705	Sporadic	40 to 49 Years	Danforth-East York	M4C	Community	CONFIRMED	2021-03-24	2021-03-25	MALE	RESOLVED	No	No	No	No	No	No
3168298	112706	Sporadic	19 and younger	East End-Danforth	M4E	Household Contact	CONFIRMED	2021-03-24	2021-03-25	FEMALE	RESOLVED	No	No	No	No	No	No
3168299	112707	Sporadic	30 to 39 Years	Taylor-Massey	M4C	No Information	CONFIRMED	2021-03-24	2021-03-25	MALE	RESOLVED	No	No	No	No	No	No
3168300	112708	Outbreak Associated	19 and younger	Alderwood	M8W	Close Contact	CONFIRMED	2021-03-23	2021-03-25	MALE	RESOLVED	No	No	No	No	No	No
3168301	112709	Sporadic	30 to 39 Years	Alderwood	M8W	Community	CONFIRMED	2021-03-24	2021-03-25	MALE	RESOLVED	No	No	No	No	No	No
3168302	112710	Outbreak Associated	19 and younger	Markland Wood	M9C	Outbreaks, Other Settings	CONFIRMED	2021-03-21	2021-03-25	FEMALE	RESOLVED	No	No	No	No	No	No
3168303	112711	Sporadic	19 and younger	Parkwoods-Donalda	M3A	Community	CONFIRMED	2021-03-06	2021-03-25	MALE	RESOLVED	No	No	No	No	No	No
3168304	112712	Sporadic	50 to 59 Years	Danforth-East York	M4C	Community	CONFIRMED	2021-03-22	2021-03-25	FEMALE	RESOLVED	No	No	No	No	No	No
3168305	112713	Sporadic	70 to 79 Years	Clairlea-Birchmount	M1K	Community	CONFIRMED	2021-03-24	2021-03-25	FEMALE	RESOLVED	No	No	No	No	No	No
3168306	112714	Sporadic	50 to 59 Years	Thorncliffe Park	M4H	Community	CONFIRMED	2021-03-22	2021-03-25	FEMALE	RESOLVED	No	No	No	No	No	No
3168307	112715	Sporadic	30 to 39 Years	Alderwood	M8W	Community	CONFIRMED	2021-03-23	2021-03-25	FEMALE	RESOLVED	No	No	No	No	No	No
3168308	112716	Sporadic	40 to 49 Years	Downsview-Roding-CFB	M3L	Community	CONFIRMED	2021-03-19	2021-03-25	MALE	RESOLVED	No	No	No	Yes	No	No
3168309	112717	Sporadic	19 and younger	Taylor-Massey	M4C	Household Contact	CONFIRMED	2021-03-23	2021-03-25	MALE	RESOLVED	No	No	No	No	No	No
3168310	112718	Outbreak Associated	19 and younger	Danforth-East York	M4C	Outbreaks, Other Settings	CONFIRMED	2021-03-24	2021-03-25	FEMALE	RESOLVED	No	No	No	No	No	No
3168311	112719	Sporadic	30 to 39 Years	Victoria Village	M1R	Community	CONFIRMED	2021-03-19	2021-03-25	MALE	RESOLVED	No	No	No	No	No	No
3168312	112720	Sporadic	19 and younger	Thorncliffe Park	M4H	Close Contact	CONFIRMED	2021-03-23	2021-03-25	MALE	RESOLVED	No	No	No	No	No	No
3168313	112721	Sporadic	20 to 29 Years	Taylor-Massey	M4C	Community	CONFIRMED	2021-03-21	2021-03-25	MALE	RESOLVED	No	No	No	No	No	No
3168314	112722	Sporadic	20 to 29 Years	Annex	M5R	Community	CONFIRMED	2021-03-22	2021-03-24	MALE	RESOLVED	No	No	No	No	No	No
3168315	112723	Sporadic	40 to 49 Years	Dorset Park	M1P	Community	CONFIRMED	2021-03-20	2021-03-25	MALE	RESOLVED	No	No	No	No	No	No
3168316	112724	Sporadic	30 to 39 Years	Bay Street Corridor	M4Y	Community	CONFIRMED	2021-03-18	2021-03-24	MALE	RESOLVED	No	No	No	No	No	No
3168317	112725	Sporadic	70 to 79 Years	Glenfield-Jane Heights	M3N	Community	CONFIRMED	2021-03-25	2021-03-25	FEMALE	RESOLVED	No	No	No	Yes	No	No
3168318	112726	Sporadic	60 to 69 Years	Eglinton East	M1K	Community	CONFIRMED	2021-03-23	2021-03-25	FEMALE	RESOLVED	No	No	No	No	No	No
3168319	112728	Sporadic	19 and younger	Agincourt North	M1S	Community	CONFIRMED	2021-03-22	2021-03-25	MALE	RESOLVED	No	No	No	No	No	No
3168320	112729	Outbreak Associated	19 and younger	Don Valley Village	M2J	Outbreaks, Other Settings	CONFIRMED	2021-03-21	2021-03-25	FEMALE	RESOLVED	No	No	No	No	No	No
3168321	112730	Sporadic	80 to 89 Years	O'Connor-Parkview	M4B	Community	CONFIRMED	2021-03-23	2021-03-25	FEMALE	FATAL	No	No	No	Yes	No	No
3168322	112731	Sporadic	60 to 69 Years	Briar Hill - Belgravia	M6B	Community	CONFIRMED	2021-03-21	2021-03-25	MALE	RESOLVED	No	No	No	No	No	No
3168323	112732	Sporadic	30 to 39 Years	Englemount-Lawrence	M6A	Community	CONFIRMED	2021-03-17	2021-03-25	FEMALE	RESOLVED	No	No	No	No	No	No
3168324	112733	Sporadic	19 and younger	West Hill	M1E	Close Contact	CONFIRMED	2021-03-24	2021-03-25	FEMALE	RESOLVED	No	No	No	No	No	No
3168325	112734	Sporadic	30 to 39 Years		M5V	Household Contact	CONFIRMED	2021-03-21	2021-03-25	FEMALE	RESOLVED	No	No	No	No	No	No
3168326	112735	Sporadic	40 to 49 Years	Pleasant View	M2H	Community	CONFIRMED	2021-03-24	2021-03-25	MALE	RESOLVED	No	No	No	No	No	No
3168327	112736	Outbreak Associated	40 to 49 Years	Bendale	M1P	Outbreaks, Other Settings	CONFIRMED	2021-03-23	2021-03-25	FEMALE	RESOLVED	No	No	No	No	No	No
3168328	112737	Sporadic	40 to 49 Years	Brookhaven-Amesbury	M6M	Outbreaks, Other Settings	CONFIRMED	2021-03-23	2021-03-25	FEMALE	RESOLVED	No	No	No	No	No	No
3168329	112738	Sporadic	30 to 39 Years	Agincourt North	M1V	Community	CONFIRMED	2021-03-24	2021-03-25	UNKNOWN	RESOLVED	No	No	No	No	No	No
3168330	112739	Outbreak Associated	19 and younger	Agincourt North	M1V	Outbreaks, Other Settings	CONFIRMED	2021-03-24	2021-03-25	MALE	RESOLVED	No	No	No	No	No	No
3168331	112740	Outbreak Associated	19 and younger	Agincourt North	M1V	Outbreaks, Other Settings	CONFIRMED	2021-03-24	2021-03-25	FEMALE	RESOLVED	No	No	No	No	No	No
3168332	112741	Sporadic	30 to 39 Years	Wychwood	M6C	Community	CONFIRMED	2021-03-21	2021-03-25	FEMALE	RESOLVED	No	No	No	No	No	No
3168333	112742	Sporadic	30 to 39 Years	North St. James Town	M4X	Community	CONFIRMED	2021-03-22	2021-03-25	FEMALE	RESOLVED	No	No	No	No	No	No
3168334	112743	Sporadic	20 to 29 Years	York University Heights	M3J	No Information	CONFIRMED	2021-03-19	2021-03-25	FEMALE	RESOLVED	No	No	No	No	No	No
3168335	112744	Outbreak Associated	50 to 59 Years	Malvern	M1B	Outbreaks, Other Settings	CONFIRMED	2021-03-24	2021-03-25	FEMALE	RESOLVED	No	No	No	No	No	No
3168336	112745	Sporadic	50 to 59 Years	Birchcliffe-Cliffside	M1N	Community	CONFIRMED	2021-03-19	2021-03-24	FEMALE	RESOLVED	No	No	No	Yes	No	No
3168337	112746	Sporadic	50 to 59 Years	Mount Dennis	M6M	Community	CONFIRMED	2021-03-21	2021-03-25	FEMALE	RESOLVED	No	No	No	No	No	No
3168338	112747	Outbreak Associated	40 to 49 Years	Taylor-Massey	M4C	Close Contact	CONFIRMED	2021-03-23	2021-03-25	MALE	RESOLVED	No	No	No	No	No	No
3168339	112748	Sporadic	20 to 29 Years	Church-Yonge Corridor	M4Y	Community	CONFIRMED	2021-03-20	2021-03-25	FEMALE	RESOLVED	No	No	No	No	No	No
3168340	112749	Sporadic	60 to 69 Years	Humber Heights-Westmount	M9P	Community	CONFIRMED	2021-03-23	2021-03-25	FEMALE	RESOLVED	No	No	No	No	No	No
3168341	112750	Sporadic	60 to 69 Years	Rustic	M6L	Community	CONFIRMED	2021-03-20	2021-03-25	FEMALE	RESOLVED	No	No	No	No	No	No
3168342	112751	Sporadic	40 to 49 Years	South Parkdale	M6K	Community	CONFIRMED	2021-03-22	2021-03-25	FEMALE	RESOLVED	No	No	No	No	No	No
3168343	112752	Sporadic	30 to 39 Years	Islington-City Centre West	M9A	Community	CONFIRMED	2021-03-19	2021-03-25	MALE	RESOLVED	No	No	No	No	No	No
3168344	112753	Sporadic	90 and older	Weston-Pellam Park	M6N	Community	CONFIRMED	2021-03-16	2021-03-25	MALE	RESOLVED	No	No	No	Yes	No	No
3168345	112754	Outbreak Associated	80 to 89 Years	Woburn	M1G	Outbreaks, Healthcare Institutions	CONFIRMED	2021-03-24	2021-03-25	FEMALE	FATAL	No	No	No	Yes	No	No
3168346	112755	Sporadic	20 to 29 Years	Dovercourt-Wallace Emerson-Junction	M6H	Community	CONFIRMED	2021-03-19	2021-03-25	MALE	RESOLVED	No	No	No	No	No	No
3168347	112756	Sporadic	50 to 59 Years	Humewood-Cedarvale	M6C	Community	CONFIRMED	2021-03-24	2021-03-25	FEMALE	RESOLVED	No	No	No	No	No	No
3168348	112757	Sporadic	20 to 29 Years	Bendale	M1P	Community	CONFIRMED	2021-03-21	2021-03-25	MALE	RESOLVED	No	No	No	No	No	No
3168349	112758	Outbreak Associated	60 to 69 Years	Moss Park	M5A	Outbreaks, Congregate Settings	CONFIRMED	2021-03-23	2021-03-25	MALE	RESOLVED	No	No	No	No	No	No
3168350	112759	Sporadic	19 and younger	Kingsview Village-The Westway	M9R	No Information	PROBABLE	2021-03-24	2021-03-24	UNKNOWN	RESOLVED	No	No	No	No	No	No
3168351	112760	Sporadic	30 to 39 Years	Kingsview Village-The Westway	M9R	Close Contact	CONFIRMED	2021-03-22	2021-03-24	FEMALE	RESOLVED	No	No	No	No	No	No
3168352	112761	Sporadic	40 to 49 Years	Steeles	M1V	Community	CONFIRMED	2021-03-24	2021-03-25	FEMALE	RESOLVED	No	No	No	No	No	No
3168353	112762	Sporadic	19 and younger	Malvern	M1B	Household Contact	CONFIRMED	2021-03-23	2021-03-25	FEMALE	RESOLVED	No	No	No	No	No	No
3168354	112763	Sporadic	30 to 39 Years	Agincourt North	M1V	No Information	CONFIRMED	2021-03-24	2021-03-25	MALE	RESOLVED	No	No	No	No	No	No
3168355	112764	Sporadic	30 to 39 Years	Kingsview Village-The Westway	M9R	Close Contact	CONFIRMED	2021-03-22	2021-03-24	MALE	RESOLVED	No	No	No	No	No	No
3168356	112765	Sporadic	50 to 59 Years	Ionview	M1K	Community	CONFIRMED	2021-03-23	2021-03-25	FEMALE	RESOLVED	No	No	No	No	No	No
3168357	112766	Outbreak Associated	30 to 39 Years	Highland Creek	M1C	Outbreaks, Other Settings	CONFIRMED	2021-03-24	2021-03-25	FEMALE	RESOLVED	No	No	No	No	No	No
3168358	112767	Outbreak Associated	30 to 39 Years	L'Amoreaux	M1W	Outbreaks, Other Settings	CONFIRMED	2021-03-24	2021-03-25	FEMALE	RESOLVED	No	No	No	No	No	No
3168359	112768	Sporadic	30 to 39 Years	Morningside	M1E	Community	CONFIRMED	2021-03-17	2021-03-25	FEMALE	RESOLVED	No	No	No	No	No	No
3168360	112769	Sporadic	50 to 59 Years	Agincourt South-Malvern West	M1S	Community	CONFIRMED	2021-03-23	2021-03-25	MALE	RESOLVED	No	No	No	No	No	No
3168361	112770	Sporadic	20 to 29 Years	Ionview	M1K	Community	CONFIRMED	2021-03-16	2021-03-25	MALE	RESOLVED	No	No	No	No	No	No
3168362	112771	Sporadic	20 to 29 Years	Birchcliffe-Cliffside	M1N	No Information	CONFIRMED	2021-03-23	2021-03-25	FEMALE	RESOLVED	No	No	No	No	No	No
3168363	112772	Outbreak Associated	30 to 39 Years	Church-Yonge Corridor	M5B	Outbreaks, Congregate Settings	CONFIRMED	2021-03-24	2021-03-25	FEMALE	RESOLVED	No	No	No	No	No	No
3168364	112773	Sporadic	30 to 39 Years	Mimico (includes Humber Bay Shores)	M8Z	Community	CONFIRMED	2021-03-24	2021-03-24	MALE	RESOLVED	No	No	No	No	No	No
3168365	112774	Outbreak Associated	70 to 79 Years	Church-Yonge Corridor	M5C	Outbreaks, Congregate Settings	CONFIRMED	2021-03-23	2021-03-25	MALE	RESOLVED	No	No	No	Yes	No	No
3168366	112775	Sporadic	70 to 79 Years	Rouge	M1B	Community	CONFIRMED	2021-03-22	2021-03-25	FEMALE	RESOLVED	No	No	No	No	No	No
3168367	112776	Sporadic	30 to 39 Years	Birchcliffe-Cliffside	M1N	Community	CONFIRMED	2021-03-21	2021-03-25	MALE	RESOLVED	No	No	No	No	No	No
3168368	112777	Sporadic	19 and younger	Rouge	M1B	Household Contact	CONFIRMED	2021-03-19	2021-03-25	MALE	RESOLVED	No	No	No	No	No	No
3168369	112778	Sporadic	40 to 49 Years	Mount Pleasant West	M4P	Community	CONFIRMED	2021-03-22	2021-03-25	FEMALE	RESOLVED	No	No	No	No	No	No
3168370	112779	Sporadic	19 and younger	Waterfront Communities-The Island	M5V	Close Contact	CONFIRMED	2021-03-24	2021-03-25	FEMALE	RESOLVED	No	No	No	No	No	No
3168371	112780	Sporadic	19 and younger	Bendale	M1J	Household Contact	CONFIRMED	2021-03-24	2021-03-25	FEMALE	RESOLVED	No	No	No	No	No	No
3168372	112781	Outbreak Associated	40 to 49 Years	Niagara	M6K	Outbreaks, Congregate Settings	CONFIRMED	2021-03-23	2021-03-25	UNKNOWN	RESOLVED	No	No	No	No	No	No
3168373	112782	Sporadic	40 to 49 Years	Clanton Park	M3H	Community	CONFIRMED	2021-03-23	2021-03-25	FEMALE	RESOLVED	No	No	No	No	No	No
3168374	112783	Sporadic	20 to 29 Years	Woburn	M1H	Community	CONFIRMED	2021-03-24	2021-03-25	MALE	RESOLVED	No	No	No	No	No	No
3168375	112784	Sporadic	70 to 79 Years	Bendale	M1K	Close Contact	CONFIRMED	2021-03-24	2021-03-25	MALE	RESOLVED	No	No	No	No	No	No
3168376	112785	Sporadic	70 to 79 Years	Milliken	M1V	Community	CONFIRMED	2021-03-24	2021-03-25	FEMALE	FATAL	No	No	No	No	No	No
3168377	112786	Sporadic	19 and younger	Brookhaven-Amesbury	M6M	Household Contact	CONFIRMED	2021-03-23	2021-03-25	MALE	RESOLVED	No	No	No	No	No	No
3168378	112787	Sporadic	20 to 29 Years	Bay Street Corridor	M4Y	Community	CONFIRMED	2021-03-21	2021-03-25	MALE	RESOLVED	No	No	No	No	No	No
3168379	112788	Sporadic	70 to 79 Years	Palmerston-Little Italy	M6G	Close Contact	CONFIRMED	2021-03-21	2021-03-25	MALE	RESOLVED	No	No	No	Yes	No	No
3168380	112789	Sporadic	19 and younger	Eringate-Centennial-West Deane	M9C	Household Contact	CONFIRMED	2021-03-24	2021-03-25	MALE	RESOLVED	No	No	No	No	No	No
3168381	112790	Sporadic	40 to 49 Years	Bedford Park-Nortown	M5M	Household Contact	CONFIRMED	2021-03-24	2021-03-25	FEMALE	RESOLVED	No	No	No	Yes	No	No
3168382	112791	Outbreak Associated	20 to 29 Years	Niagara	M6K	Outbreaks, Congregate Settings	CONFIRMED	2021-03-25	2021-03-25	UNKNOWN	RESOLVED	No	No	No	No	No	No
3168383	112793	Sporadic	40 to 49 Years	Bendale	M1J	Community	CONFIRMED	2021-03-14	2021-03-25	FEMALE	RESOLVED	No	No	No	No	No	No
3168384	112794	Sporadic	20 to 29 Years	East End-Danforth	M4C	Community	CONFIRMED	2021-03-23	2021-03-25	FEMALE	RESOLVED	No	No	No	No	No	No
3168385	112795	Sporadic	60 to 69 Years	Dorset Park	M1P	Community	CONFIRMED	2021-03-17	2021-03-25	MALE	RESOLVED	No	No	No	No	No	No
3168386	112796	Sporadic	20 to 29 Years	Malvern	M1B	Community	CONFIRMED	2021-03-23	2021-03-25	FEMALE	RESOLVED	No	No	No	No	No	No
3168387	112797	Sporadic	20 to 29 Years	Malvern	M1B	Community	CONFIRMED	2021-03-23	2021-03-25	MALE	RESOLVED	No	No	No	No	No	No
3168388	112798	Sporadic	20 to 29 Years	Malvern	M1B	Community	CONFIRMED	2021-03-24	2021-03-25	FEMALE	RESOLVED	No	No	No	No	No	No
3168389	112799	Sporadic	20 to 29 Years	Highland Creek	M1C	Community	CONFIRMED	2021-03-23	2021-03-25	FEMALE	RESOLVED	No	No	No	No	No	No
3168390	112800	Sporadic	20 to 29 Years	Woburn	M1G	Community	CONFIRMED	2021-03-21	2021-03-24	MALE	RESOLVED	No	No	No	No	No	No
3168391	112801	Sporadic	20 to 29 Years	Rouge	M1B	Community	CONFIRMED	2021-03-19	2021-03-25	MALE	RESOLVED	No	No	No	No	No	No
3168392	112802	Sporadic	50 to 59 Years	Hillcrest Village	M2H	Community	CONFIRMED	2021-03-17	2021-03-25	MALE	RESOLVED	No	No	No	No	No	No
3168393	112803	Sporadic	50 to 59 Years	Hillcrest Village	M2H	Community	CONFIRMED	2021-03-19	2021-03-25	FEMALE	RESOLVED	No	No	No	No	No	No
3168394	112804	Sporadic	40 to 49 Years	Bendale	M1P	Community	CONFIRMED	2021-03-17	2021-03-25	MALE	RESOLVED	No	No	No	No	No	No
3168395	112805	Sporadic	19 and younger	Rouge	M1C	Household Contact	CONFIRMED	2021-03-19	2021-03-25	MALE	RESOLVED	No	No	No	No	No	No
3168396	112806	Sporadic	20 to 29 Years	Thistletown-Beaumond Heights	M9V	Community	CONFIRMED	2021-03-18	2021-03-24	MALE	RESOLVED	No	No	No	No	No	No
3168397	112807	Outbreak Associated	30 to 39 Years	Niagara	M6K	Outbreaks, Congregate Settings	CONFIRMED	2021-03-25	2021-03-25	UNKNOWN	RESOLVED	No	No	No	No	No	No
3168398	112809	Outbreak Associated	30 to 39 Years	Clairlea-Birchmount	M1K	Outbreaks, Other Settings	CONFIRMED	2021-03-21	2021-03-25	MALE	RESOLVED	No	No	No	No	No	No
3168399	112810	Sporadic	30 to 39 Years	West Hill	M1E	Community	CONFIRMED	2021-03-23	2021-03-25	FEMALE	RESOLVED	No	No	No	No	No	No
3168400	112811	Sporadic	19 and younger	Malvern	M1B	Household Contact	CONFIRMED	2021-03-23	2021-03-25	MALE	RESOLVED	No	No	No	No	No	No
3168401	112812	Sporadic	40 to 49 Years	Birchcliffe-Cliffside	M1N	Community	CONFIRMED	2021-03-17	2021-03-25	MALE	RESOLVED	No	No	No	No	No	No
3168402	112813	Sporadic	40 to 49 Years	Woburn	M1G	Outbreaks, Other Settings	CONFIRMED	2021-03-23	2021-03-25	MALE	RESOLVED	No	No	No	No	No	No
3168403	112814	Sporadic	30 to 39 Years	Islington-City Centre West	M9B	Household Contact	CONFIRMED	2021-03-19	2021-03-25	UNKNOWN	RESOLVED	No	No	No	No	No	No
3168404	112815	Outbreak Associated	20 to 29 Years	Agincourt North	M1V	Outbreaks, Other Settings	CONFIRMED	2021-03-21	2021-03-24	MALE	RESOLVED	No	No	No	No	No	No
3168405	112817	Outbreak Associated	40 to 49 Years	Humber Summit	M9L	Outbreaks, Congregate Settings	CONFIRMED	2021-03-21	2021-03-25	UNKNOWN	RESOLVED	No	No	No	No	No	No
3168406	112818	Outbreak Associated	30 to 39 Years	Church-Yonge Corridor	M5B	Outbreaks, Congregate Settings	CONFIRMED	2021-03-23	2021-03-24	FEMALE	RESOLVED	No	No	No	No	No	No
3168407	112819	Sporadic	20 to 29 Years	Dorset Park	M1P	Community	PROBABLE	2021-03-23	2021-03-25	MALE	RESOLVED	No	No	No	No	No	No
3168408	112820	Sporadic	20 to 29 Years	Agincourt North	M1V	Community	CONFIRMED	2021-03-21	2021-03-24	FEMALE	RESOLVED	No	No	No	No	No	No
3168409	112821	Sporadic	19 and younger	Downsview-Roding-CFB	M3M	Household Contact	CONFIRMED	2021-03-23	2021-03-25	MALE	RESOLVED	No	No	No	No	No	No
3168410	112822	Sporadic	60 to 69 Years	Kensington-Chinatown	M5T	Close Contact	CONFIRMED	2021-03-24	2021-03-25	FEMALE	RESOLVED	No	No	No	No	No	No
3168411	112823	Sporadic	60 to 69 Years	Moss Park	M5A	No Information	CONFIRMED	2021-03-24	2021-03-25	MALE	RESOLVED	No	No	No	Yes	No	No
3168412	112824	Sporadic	19 and younger	Maple Leaf	M6L	Household Contact	CONFIRMED	2021-03-19	2021-03-25	FEMALE	RESOLVED	No	No	No	No	No	No
3168413	112825	Sporadic	19 and younger	Markland Wood	M9C	Household Contact	CONFIRMED	2021-03-21	2021-03-25	FEMALE	RESOLVED	No	No	No	No	No	No
3168414	112826	Outbreak Associated	19 and younger	Corso Italia-Davenport	M6E	Outbreaks, Other Settings	CONFIRMED	2021-03-15	2021-03-25	FEMALE	RESOLVED	No	No	No	No	No	No
3168415	112827	Sporadic	20 to 29 Years	Downsview-Roding-CFB	M3L	Community	CONFIRMED	2021-03-19	2021-03-25	MALE	RESOLVED	No	No	No	No	No	No
3168416	112828	Outbreak Associated	30 to 39 Years	Niagara	M6K	Outbreaks, Congregate Settings	CONFIRMED	2021-03-23	2021-03-24	MALE	RESOLVED	No	No	No	No	No	No
3168417	112829	Sporadic	30 to 39 Years	Little Portugal	M6K	Community	CONFIRMED	2021-03-23	2021-03-25	MALE	RESOLVED	No	No	No	No	No	No
3168418	112830	Sporadic	60 to 69 Years	Mimico (includes Humber Bay Shores)	M8V	Household Contact	CONFIRMED	2021-03-22	2021-03-25	FEMALE	RESOLVED	No	No	No	No	No	No
3168419	112831	Sporadic	30 to 39 Years	Markland Wood	M9C	Community	CONFIRMED	2021-03-19	2021-03-25	FEMALE	RESOLVED	No	No	No	No	No	No
3168420	112832	Sporadic	30 to 39 Years	Mimico (includes Humber Bay Shores)	M8V	Community	CONFIRMED	2021-03-15	2021-03-25	FEMALE	RESOLVED	No	No	No	No	No	No
3168421	112833	Sporadic	19 and younger	Mimico (includes Humber Bay Shores)	M8V	Close Contact	CONFIRMED	2021-03-17	2021-03-25	MALE	RESOLVED	No	No	No	No	No	No
3168422	112834	Sporadic	50 to 59 Years	Forest Hill North	M6B	Community	CONFIRMED	2021-03-22	2021-03-25	MALE	RESOLVED	No	No	No	No	No	No
3168423	112835	Sporadic	19 and younger	Stonegate-Queensway	M8Y	Household Contact	CONFIRMED	2021-03-22	2021-03-25	FEMALE	RESOLVED	No	No	No	No	No	No
3168424	112836	Sporadic	40 to 49 Years	Stonegate-Queensway	M8Y	Community	CONFIRMED	2021-03-22	2021-03-25	MALE	RESOLVED	No	No	No	No	No	No
3168425	112837	Sporadic	20 to 29 Years	Wexford/Maryvale	M1R	Community	PROBABLE	2021-03-25	2021-03-25	MALE	RESOLVED	No	No	No	No	No	No
3168426	112838	Sporadic	20 to 29 Years	Roncesvalles	M6R	Community	CONFIRMED	2021-03-23	2021-03-25	MALE	RESOLVED	No	No	No	No	No	No
3168427	112839	Sporadic	60 to 69 Years	Dovercourt-Wallace Emerson-Junction	M6P	Community	CONFIRMED	2021-03-21	2021-03-25	MALE	RESOLVED	No	No	No	Yes	No	No
3168428	112840	Sporadic	50 to 59 Years	Dovercourt-Wallace Emerson-Junction	M6P	Community	CONFIRMED	2021-03-23	2021-03-25	FEMALE	RESOLVED	No	No	No	No	No	No
3168429	112841	Sporadic	60 to 69 Years	Stonegate-Queensway	M8Y	Community	CONFIRMED	2021-03-17	2021-03-25	MALE	RESOLVED	No	No	No	No	No	No
3168430	112842	Sporadic	30 to 39 Years	Humbermede	M9M	Household Contact	PROBABLE	2021-03-25	2021-03-25	FEMALE	RESOLVED	No	No	No	No	No	No
3168431	112843	Sporadic	20 to 29 Years	Taylor-Massey	M4C	Community	CONFIRMED	2021-03-24	2021-03-25	MALE	RESOLVED	No	No	No	No	No	No
3168432	112844	Sporadic	19 and younger	Danforth-East York	M4J	Household Contact	CONFIRMED	2021-03-24	2021-03-25	MALE	RESOLVED	No	No	No	No	No	No
3168433	112845	Sporadic	20 to 29 Years	Downsview-Roding-CFB	M3L	Close Contact	CONFIRMED	2021-03-15	2021-03-22	FEMALE	RESOLVED	No	No	No	No	No	No
3168434	112846	Sporadic	30 to 39 Years	Downsview-Roding-CFB	M3M	Community	CONFIRMED	2021-03-19	2021-03-24	MALE	RESOLVED	No	No	No	No	No	No
3168435	112847	Sporadic	30 to 39 Years	Maple Leaf	M6L	Community	CONFIRMED	2021-03-19	2021-03-25	FEMALE	RESOLVED	No	No	No	No	No	No
3168436	112848	Sporadic	19 and younger	Mount Dennis	M6M	Household Contact	CONFIRMED	2021-03-23	2021-03-24	FEMALE	RESOLVED	No	No	No	No	No	No
3168437	112849	Outbreak Associated	30 to 39 Years	Humbermede	M9M	Outbreaks, Other Settings	CONFIRMED	2021-03-23	2021-03-25	MALE	RESOLVED	No	No	No	No	No	No
3168438	112850	Sporadic	30 to 39 Years	Downsview-Roding-CFB	M3M	Household Contact	PROBABLE	2021-03-21	2021-03-25	MALE	RESOLVED	No	No	No	No	No	No
3168439	112851	Sporadic	30 to 39 Years	West Hill	M1E	Community	CONFIRMED	2021-03-22	2021-03-23	MALE	RESOLVED	No	No	No	No	No	No
3168440	112852	Outbreak Associated	40 to 49 Years	Mimico (includes Humber Bay Shores)	M8Z	Outbreaks, Congregate Settings	CONFIRMED	2021-03-22	2021-03-24	MALE	RESOLVED	No	No	No	No	No	No
3168441	112853	Sporadic	50 to 59 Years	Moss Park	M5A	Community	CONFIRMED	2021-03-24	2021-03-25	MALE	RESOLVED	No	No	No	No	No	No
3168442	112854	Sporadic	30 to 39 Years	Moss Park	M5A	Close Contact	CONFIRMED	2021-03-24	2021-03-24	MALE	RESOLVED	No	No	No	No	No	No
3168443	112855	Sporadic	50 to 59 Years	Rockcliffe-Smythe	M6N	Community	CONFIRMED	2021-03-22	2021-03-25	FEMALE	RESOLVED	No	No	No	No	No	No
3168444	112856	Sporadic	40 to 49 Years	Runnymede-Bloor West Village	M6S	Community	CONFIRMED	2021-03-21	2021-03-25	MALE	RESOLVED	No	No	No	No	No	No
3168445	112857	Sporadic	30 to 39 Years	Thistletown-Beaumond Heights	M9V	Community	CONFIRMED	2021-03-23	2021-03-25	FEMALE	RESOLVED	No	No	No	No	No	No
3168446	112858	Outbreak Associated	40 to 49 Years	East End-Danforth	M4C	Outbreaks, Congregate Settings	CONFIRMED	2021-03-25	2021-03-25	FEMALE	RESOLVED	No	No	No	No	No	No
3168447	112859	Sporadic	70 to 79 Years	Rustic	M6L	Household Contact	CONFIRMED	2021-03-19	2021-03-25	MALE	RESOLVED	No	No	No	Yes	No	No
3168448	112860	Sporadic	30 to 39 Years	Dufferin Grove	M6H	Community	CONFIRMED	2021-03-21	2021-03-25	MALE	RESOLVED	No	No	No	No	No	No
3168449	112861	Sporadic	19 and younger	Malvern	M1B	Household Contact	PROBABLE	2021-03-21	2021-03-25	FEMALE	RESOLVED	No	No	No	No	No	No
3168450	112862	Sporadic	50 to 59 Years	Brookhaven-Amesbury	M6M	Community	CONFIRMED	2021-03-25	2021-03-25	MALE	RESOLVED	No	No	No	No	No	No
3168451	112863	Sporadic	20 to 29 Years	Yorkdale-Glen Park	M6B	Outbreaks, Other Settings	CONFIRMED	2021-03-17	2021-03-24	FEMALE	RESOLVED	No	No	No	No	No	No
3168452	112864	Sporadic	20 to 29 Years	Taylor-Massey	M4C	Household Contact	PROBABLE	2021-03-22	2021-03-24	MALE	RESOLVED	No	No	No	No	No	No
3168453	112865	Outbreak Associated	50 to 59 Years	Church-Yonge Corridor	M5B	Outbreaks, Congregate Settings	CONFIRMED	2021-03-20	2021-03-25	FEMALE	RESOLVED	No	No	No	Yes	No	No
3168454	112866	Sporadic	50 to 59 Years	Black Creek	M3N	Community	CONFIRMED	2021-03-24	2021-03-25	MALE	RESOLVED	No	No	No	No	No	No
3168455	112867	Sporadic	20 to 29 Years	Eglinton East	M1J	No Information	CONFIRMED	2021-03-22	2021-03-23	MALE	RESOLVED	No	No	No	No	No	No
3168456	112868	Sporadic	30 to 39 Years	Mount Dennis	M6M	Community	CONFIRMED	2021-03-17	2021-03-25	MALE	RESOLVED	No	No	No	No	No	No
3168457	112869	Sporadic	19 and younger	York University Heights	M3J	Community	CONFIRMED	2021-03-24	2021-03-25	MALE	RESOLVED	No	No	No	No	No	No
3168458	112870	Sporadic	19 and younger	West Humber-Clairville	M9W	Household Contact	CONFIRMED	2021-03-24	2021-03-25	FEMALE	RESOLVED	No	No	No	No	No	No
3168459	112871	Sporadic	90 and older	Dufferin Grove	M6H	Community	CONFIRMED	2021-03-21	2021-03-25	MALE	FATAL	No	No	No	Yes	No	No
3168460	112872	Sporadic	40 to 49 Years	High Park-Swansea	M6S	Community	CONFIRMED	2021-03-19	2021-03-24	FEMALE	RESOLVED	No	No	No	No	No	No
3168461	112873	Sporadic	30 to 39 Years	Church-Yonge Corridor	M4Y	Community	CONFIRMED	2021-03-23	2021-03-25	MALE	RESOLVED	No	No	No	Yes	No	No
3168462	112874	Sporadic	30 to 39 Years	South Parkdale	M6K	Community	CONFIRMED	2021-03-19	2021-03-25	FEMALE	RESOLVED	No	No	No	No	No	No
3168463	112875	Sporadic	20 to 29 Years	Briar Hill - Belgravia	M6E	Close Contact	CONFIRMED	2021-03-20	2021-03-25	MALE	RESOLVED	No	No	No	No	No	No
3168464	112876	Sporadic	50 to 59 Years	Mimico (includes Humber Bay Shores)	M8V	Household Contact	CONFIRMED	2021-03-22	2021-03-25	MALE	RESOLVED	No	No	No	No	No	No
3168465	112877	Sporadic	40 to 49 Years	Mimico (includes Humber Bay Shores)	M8V	Community	CONFIRMED	2021-03-22	2021-03-25	FEMALE	RESOLVED	No	No	No	No	No	No
3168466	112878	Sporadic	70 to 79 Years	Runnymede-Bloor West Village	M6S	Community	CONFIRMED	2021-03-23	2021-03-25	MALE	RESOLVED	No	No	No	No	No	No
3168467	112879	Sporadic	20 to 29 Years	Dovercourt-Wallace Emerson-Junction	M6H	Community	CONFIRMED	2021-03-23	2021-03-25	MALE	RESOLVED	No	No	No	No	No	No
3168468	112880	Sporadic	30 to 39 Years	Mimico (includes Humber Bay Shores)	M8V	Community	CONFIRMED	2021-03-14	2021-03-25	MALE	RESOLVED	No	No	No	No	No	No
3168469	112881	Sporadic	50 to 59 Years	Junction Area	M6P	Community	CONFIRMED	2021-03-21	2021-03-25	FEMALE	RESOLVED	No	No	No	No	No	No
3168470	112882	Sporadic	80 to 89 Years	Dufferin Grove	M6H	Community	CONFIRMED	2021-03-24	2021-03-25	FEMALE	RESOLVED	No	No	No	No	No	No
3168471	112883	Sporadic	60 to 69 Years	Bay Street Corridor	M5S	Community	CONFIRMED	2021-03-16	2021-03-25	MALE	RESOLVED	No	No	No	No	No	No
3168472	112884	Outbreak Associated	50 to 59 Years	Cliffcrest	M1M	Outbreaks, Congregate Settings	CONFIRMED	2021-03-21	2021-03-25	FEMALE	RESOLVED	No	No	No	No	No	No
3168473	112885	Outbreak Associated	19 and younger	West Humber-Clairville	M9W	Close Contact	CONFIRMED	2021-03-24	2021-03-25	MALE	RESOLVED	No	No	No	No	No	No
3168474	112886	Sporadic	90 and older	Kingsview Village-The Westway	M9R	Community	CONFIRMED	2021-03-22	2021-03-25	MALE	FATAL	No	No	No	Yes	No	No
3168475	112887	Sporadic	20 to 29 Years	University	M5S	Community	CONFIRMED	2021-03-23	2021-03-25	MALE	RESOLVED	No	No	No	No	No	No
3168476	112888	Sporadic	30 to 39 Years	Black Creek	M3N	Community	CONFIRMED	2021-03-23	2021-03-24	FEMALE	RESOLVED	No	No	No	No	No	No
3168477	112889	Sporadic	19 and younger	West Humber-Clairville	M9W	Household Contact	CONFIRMED	2021-03-24	2021-03-25	MALE	RESOLVED	No	No	No	No	No	No
3168478	112890	Sporadic	30 to 39 Years	West Humber-Clairville	M9W	Community	CONFIRMED	2021-03-24	2021-03-25	FEMALE	RESOLVED	No	No	No	No	No	No
3168479	112891	Sporadic	19 and younger	Mount Dennis	M6M	Household Contact	CONFIRMED	2021-03-24	2021-03-25	FEMALE	RESOLVED	No	No	No	No	No	No
3168480	112892	Sporadic	40 to 49 Years	Humewood-Cedarvale	M6C	Household Contact	CONFIRMED	2021-03-23	2021-03-25	MALE	RESOLVED	No	No	No	No	No	No
3168481	112893	Sporadic	40 to 49 Years	Parkwoods-Donalda	M3A	Community	CONFIRMED	2021-03-17	2021-03-25	FEMALE	RESOLVED	No	No	No	Yes	Yes	Yes
3168482	112894	Sporadic	50 to 59 Years	Forest Hill North	M6B	Community	CONFIRMED	2021-03-18	2021-03-25	MALE	RESOLVED	No	No	No	No	No	No
3168483	112895	Sporadic	40 to 49 Years	Westminster-Branson	M2R	Community	CONFIRMED	2021-03-16	2021-03-25	FEMALE	RESOLVED	No	No	No	No	No	No
3168484	112896	Sporadic	80 to 89 Years	Flemingdon Park	M3C	Close Contact	PROBABLE	2021-03-21	2021-03-25	MALE	RESOLVED	No	No	No	No	No	No
3168485	112897	Sporadic	40 to 49 Years	Westminster-Branson	M2R	Community	CONFIRMED	2021-03-17	2021-03-25	MALE	RESOLVED	No	No	No	No	No	No
3168486	112898	Outbreak Associated	30 to 39 Years	Kensington-Chinatown	M5T	Outbreaks, Congregate Settings	CONFIRMED	2021-03-24	2021-03-25	UNKNOWN	RESOLVED	No	No	No	No	No	No
3168487	112899	Sporadic	50 to 59 Years	Henry Farm	M2J	Community	CONFIRMED	2021-03-14	2021-03-25	FEMALE	RESOLVED	No	No	No	No	No	No
3168488	112900	Sporadic	40 to 49 Years	Newtonbrook West	M2M	Community	CONFIRMED	2021-03-23	2021-03-25	FEMALE	RESOLVED	No	No	No	No	No	No
3168489	112901	Outbreak Associated	19 and younger	Kensington-Chinatown	M5T	Outbreaks, Other Settings	CONFIRMED	2021-03-24	2021-03-25	MALE	RESOLVED	No	No	No	No	No	No
3168490	112902	Outbreak Associated	19 and younger	Kensington-Chinatown	M5T	Outbreaks, Other Settings	CONFIRMED	2021-03-23	2021-03-25	UNKNOWN	RESOLVED	No	No	No	No	No	No
3168491	112903	Sporadic	30 to 39 Years	Willowdale West	M2N	Community	CONFIRMED	2021-03-18	2021-03-25	MALE	RESOLVED	No	No	No	No	No	No
3168492	112904	Sporadic	20 to 29 Years	Newtonbrook West	M2R	Community	CONFIRMED	2021-03-22	2021-03-25	FEMALE	RESOLVED	No	No	No	No	No	No
3168493	112905	Sporadic	20 to 29 Years	Newtonbrook West	M2M	Community	CONFIRMED	2021-03-21	2021-03-25	FEMALE	RESOLVED	No	No	No	No	No	No
3168494	112907	Sporadic	30 to 39 Years	Kingsview Village-The Westway	M9R	Community	CONFIRMED	2021-03-23	2021-03-25	FEMALE	RESOLVED	No	No	No	No	No	No
3168495	112908	Outbreak Associated	50 to 59 Years	Rouge	M1X	Outbreaks, Other Settings	CONFIRMED	2021-03-23	2021-03-25	MALE	RESOLVED	No	No	No	No	No	No
3168496	112909	Sporadic	50 to 59 Years	L'Amoreaux	M1W	Community	CONFIRMED	2021-03-24	2021-03-25	MALE	RESOLVED	No	No	No	No	No	No
3168497	112910	Sporadic	40 to 49 Years	Woburn	M1H	Community	CONFIRMED	2021-03-24	2021-03-25	FEMALE	RESOLVED	No	No	No	No	No	No
3168498	112911	Sporadic	40 to 49 Years		M2H	Community	CONFIRMED	2021-03-24	2021-03-25	MALE	RESOLVED	No	No	No	No	No	No
3168499	112912	Outbreak Associated	19 and younger	Woburn	M1H	Outbreaks, Other Settings	CONFIRMED	2021-03-24	2021-03-25	FEMALE	RESOLVED	No	No	No	No	No	No
3168500	112913	Sporadic	19 and younger	Humbermede	M9M	No Information	CONFIRMED	2021-03-24	2021-03-25	FEMALE	RESOLVED	No	No	No	Yes	No	No
3168501	112914	Sporadic	20 to 29 Years	Weston-Pellam Park	M6N	Community	CONFIRMED	2021-03-24	2021-03-25	FEMALE	RESOLVED	No	No	No	No	No	No
3168502	112915	Sporadic	70 to 79 Years	Agincourt South-Malvern West	M1S	Community	CONFIRMED	2021-03-24	2021-03-25	FEMALE	RESOLVED	No	No	No	No	No	No
3168503	112916	Outbreak Associated	50 to 59 Years	Moss Park	M5A	Outbreaks, Other Settings	CONFIRMED	2021-03-23	2021-03-25	MALE	RESOLVED	No	No	No	No	No	No
3168504	112917	Sporadic	19 and younger	Westminster-Branson	M2R	Close Contact	PROBABLE	2021-03-19	2021-03-25	FEMALE	RESOLVED	No	No	No	No	No	No
3168505	112918	Sporadic	50 to 59 Years	Willowdale East	M2N	Travel	CONFIRMED	2021-03-21	2021-03-24	FEMALE	RESOLVED	No	No	No	No	No	No
3168506	112919	Sporadic	30 to 39 Years	Lansing-Westgate	M2N	Community	CONFIRMED	2021-03-24	2021-03-25	FEMALE	RESOLVED	No	No	No	No	No	No
3168507	112920	Sporadic	70 to 79 Years	Glenfield-Jane Heights	M3N	Community	CONFIRMED	2021-03-07	2021-03-25	MALE	RESOLVED	No	No	No	Yes	No	No
3168508	112921	Sporadic	20 to 29 Years	York University Heights	M3J	Household Contact	CONFIRMED	2021-03-20	2021-03-25	FEMALE	RESOLVED	No	No	No	No	No	No
3168509	112922	Outbreak Associated	19 and younger	Princess-Rosethorn	M9A	Household Contact	CONFIRMED	2021-03-24	2021-03-25	FEMALE	RESOLVED	No	No	No	No	No	No
3168510	112923	Sporadic	30 to 39 Years	Brookhaven-Amesbury	M9N	Community	CONFIRMED	2021-03-14	2021-03-25	MALE	RESOLVED	No	No	No	No	No	No
3168511	112925	Sporadic	20 to 29 Years	Downsview-Roding-CFB	M3M	Close Contact	CONFIRMED	2021-03-16	2021-03-24	MALE	RESOLVED	No	No	No	No	No	No
3168512	112926	Sporadic	60 to 69 Years	Newtonbrook East	M2M	Community	CONFIRMED	2021-03-24	2021-03-25	FEMALE	RESOLVED	No	No	No	No	No	No
3168513	112927	Outbreak Associated	20 to 29 Years	Newtonbrook West	M2M	Outbreaks, Congregate Settings	CONFIRMED	2021-03-25	2021-03-25	FEMALE	RESOLVED	No	No	No	Yes	Yes	No
3168514	112928	Sporadic	19 and younger	Newtonbrook East	M2M	Close Contact	CONFIRMED	2021-03-22	2021-03-25	MALE	RESOLVED	No	No	No	No	No	No
3168515	112929	Sporadic	40 to 49 Years	Newtonbrook East	M2M	Community	CONFIRMED	2021-03-23	2021-03-25	MALE	RESOLVED	No	No	No	No	No	No
3168516	112930	Sporadic	20 to 29 Years	Willowdale East	M2N	Community	CONFIRMED	2021-03-22	2021-03-25	FEMALE	RESOLVED	No	No	No	No	No	No
3168517	112931	Sporadic	20 to 29 Years	Willowdale East	M2N	Community	CONFIRMED	2021-03-20	2021-03-25	MALE	RESOLVED	No	No	No	No	No	No
3168518	112932	Outbreak Associated	30 to 39 Years	Newtonbrook West	M2M	Outbreaks, Congregate Settings	CONFIRMED	2021-03-23	2021-03-25	FEMALE	RESOLVED	No	No	No	No	No	No
3168519	112933	Outbreak Associated	20 to 29 Years	Newtonbrook West	M2M	Outbreaks, Congregate Settings	CONFIRMED	2021-03-23	2021-03-25	UNKNOWN	RESOLVED	No	No	No	No	No	No
3168520	112934	Sporadic	19 and younger	Lansing-Westgate	M2N	Household Contact	CONFIRMED	2021-03-22	2021-03-25	FEMALE	RESOLVED	No	No	No	No	No	No
3168521	112935	Sporadic	20 to 29 Years	St.Andrew-Windfields	M2L	No Information	CONFIRMED	2021-03-20	2021-03-25	FEMALE	RESOLVED	No	No	No	No	No	No
3168522	112936	Sporadic	50 to 59 Years	Newtonbrook East	M2M	Household Contact	CONFIRMED	2021-03-24	2021-03-25	MALE	RESOLVED	No	No	No	No	No	No
3168523	112937	Sporadic	20 to 29 Years	Eglinton East	M1J	Community	CONFIRMED	2021-03-22	2021-03-25	MALE	RESOLVED	No	No	No	No	No	No
3168524	112938	Sporadic	30 to 39 Years	Bay Street Corridor	M4Y	Community	CONFIRMED	2021-03-20	2021-03-25	MALE	RESOLVED	No	No	No	No	No	No
3168525	112939	Sporadic	70 to 79 Years	L'Amoreaux	M1W	No Information	CONFIRMED	2021-03-24	2021-03-25	FEMALE	RESOLVED	No	No	No	No	No	No
3168526	112940	Sporadic	50 to 59 Years	Humewood-Cedarvale	M5P	Community	CONFIRMED	2021-03-20	2021-03-25	FEMALE	RESOLVED	No	No	No	No	No	No
3168527	112941	Sporadic	70 to 79 Years	L'Amoreaux	M1V	Community	CONFIRMED	2021-03-24	2021-03-25	MALE	RESOLVED	No	No	No	No	No	No
3168528	112942	Sporadic	40 to 49 Years	Agincourt North	M1V	Community	CONFIRMED	2021-03-21	2021-03-25	MALE	RESOLVED	No	No	No	No	No	No
3168529	112943	Sporadic	40 to 49 Years	Lansing-Westgate	M3H	Community	CONFIRMED	2021-03-24	2021-03-25	FEMALE	RESOLVED	No	No	No	No	No	No
3168530	112944	Sporadic	20 to 29 Years	Annex	M5R	Community	CONFIRMED	2021-03-24	2021-03-25	FEMALE	RESOLVED	No	No	No	No	No	No
3168531	112945	Sporadic	20 to 29 Years	Woburn	M1J	Community	CONFIRMED	2021-03-24	2021-03-25	MALE	RESOLVED	No	No	No	No	No	No
3168532	112946	Sporadic	60 to 69 Years	Woburn	M1H	Community	CONFIRMED	2021-03-24	2021-03-25	FEMALE	RESOLVED	No	No	No	No	No	No
3168533	112947	Sporadic	50 to 59 Years	Tam O'Shanter-Sullivan	M1T	Community	CONFIRMED	2021-03-22	2021-03-25	MALE	RESOLVED	No	No	No	No	No	No
3168534	112948	Sporadic	40 to 49 Years	Bendale	M1K	Community	CONFIRMED	2021-03-22	2021-03-25	FEMALE	RESOLVED	No	No	No	No	No	No
3168535	112949	Sporadic	40 to 49 Years	Bedford Park-Nortown	M5M	No Information	CONFIRMED	2021-03-24	2021-03-25	FEMALE	RESOLVED	No	No	No	No	No	No
3168536	112950	Sporadic	70 to 79 Years	Hillcrest Village	M2H	Community	CONFIRMED	2021-03-19	2021-03-25	FEMALE	RESOLVED	No	No	No	No	No	No
3168537	112951	Sporadic	60 to 69 Years	Clairlea-Birchmount	M1K	Community	CONFIRMED	2021-03-21	2021-03-25	FEMALE	RESOLVED	No	No	No	No	No	No
3168538	112952	Sporadic	40 to 49 Years	Bendale	M1K	Community	CONFIRMED	2021-03-22	2021-03-25	MALE	RESOLVED	No	No	No	No	No	No
3168539	112953	Sporadic	19 and younger	Eglinton East	M1J	Household Contact	CONFIRMED	2021-03-24	2021-03-25	MALE	RESOLVED	No	No	No	No	No	No
3168540	112954	Sporadic	19 and younger	Eglinton East	M1J	Household Contact	CONFIRMED	2021-03-24	2021-03-25	FEMALE	RESOLVED	No	No	No	No	No	No
3168541	112955	Sporadic	50 to 59 Years	Dorset Park	M1P	Community	CONFIRMED	2021-03-23	2021-03-25	FEMALE	RESOLVED	No	No	No	No	No	No
3168542	112956	Sporadic	20 to 29 Years	Malvern	M1B	Community	CONFIRMED	2021-03-24	2021-03-25	MALE	RESOLVED	No	No	No	No	No	No
3168543	112957	Sporadic	60 to 69 Years	Malvern	M1B	Community	CONFIRMED	2021-03-24	2021-03-25	FEMALE	RESOLVED	No	No	No	No	No	No
3168544	112958	Sporadic	60 to 69 Years	Woburn	M1H	Community	CONFIRMED	2021-03-22	2021-03-25	FEMALE	RESOLVED	No	No	No	No	No	No
3168545	112959	Sporadic	40 to 49 Years	Victoria Village	M1R	Community	CONFIRMED	2021-03-18	2021-03-25	MALE	RESOLVED	No	No	No	No	No	No
3168546	112960	Sporadic	50 to 59 Years	Steeles	M1V	Community	CONFIRMED	2021-03-23	2021-03-25	FEMALE	RESOLVED	No	No	No	No	No	No
3168547	112961	Sporadic	20 to 29 Years		M1E	Community	CONFIRMED	2021-03-22	2021-03-25	FEMALE	RESOLVED	No	No	No	No	No	No
3168548	112962	Sporadic	19 and younger	Eglinton East	M1J	Close Contact	CONFIRMED	2021-03-24	2021-03-25	FEMALE	RESOLVED	No	No	No	No	No	No
3168549	112963	Sporadic	30 to 39 Years	Downsview-Roding-CFB	M3M	Household Contact	CONFIRMED	2021-03-14	2021-03-25	MALE	RESOLVED	No	No	No	No	No	No
3168550	112964	Sporadic	80 to 89 Years	Clairlea-Birchmount	M1L	Community	CONFIRMED	2021-03-24	2021-03-25	MALE	FATAL	No	No	No	Yes	No	No
3168551	112965	Sporadic	70 to 79 Years	L'Amoreaux	M1V	Community	CONFIRMED	2021-03-24	2021-03-25	FEMALE	RESOLVED	No	No	No	No	No	No
3168552	112966	Sporadic	20 to 29 Years	South Riverdale	M4M	Community	CONFIRMED	2021-03-24	2021-03-26	MALE	RESOLVED	No	No	No	No	No	No
3168553	112967	Sporadic	19 and younger	Broadview North	M4K	No Information	CONFIRMED	2021-03-23	2021-03-26	MALE	RESOLVED	No	No	No	No	No	No
3168554	112968	Sporadic	30 to 39 Years	Danforth-East York	M4J	Community	CONFIRMED	2021-03-23	2021-03-26	FEMALE	RESOLVED	No	No	No	No	No	No
3168555	112969	Sporadic	40 to 49 Years		M4G	No Information	CONFIRMED	2021-03-24	2021-03-26	MALE	RESOLVED	No	No	No	No	No	No
3168556	112970	Sporadic	20 to 29 Years	East End-Danforth	M4E	Community	CONFIRMED	2021-03-24	2021-03-26	FEMALE	RESOLVED	No	No	No	No	No	No
3168557	112971	Sporadic	30 to 39 Years	Mount Pleasant West	M4P	No Information	CONFIRMED	2021-03-24	2021-03-25	FEMALE	RESOLVED	No	No	No	No	No	No
3168558	112972	Sporadic	19 and younger	Danforth-East York	M4J	Household Contact	CONFIRMED	2021-03-24	2021-03-26	FEMALE	RESOLVED	No	No	No	No	No	No
3168559	112973	Sporadic	40 to 49 Years	Danforth-East York	M4J	Community	CONFIRMED	2021-03-24	2021-03-26	FEMALE	RESOLVED	No	No	No	No	No	No
3168560	112974	Sporadic	20 to 29 Years	Kensington-Chinatown	M5T	Community	CONFIRMED	2021-03-24	2021-03-26	MALE	RESOLVED	No	No	No	No	No	No
3168561	112975	Sporadic	20 to 29 Years	Dorset Park	M1P	Community	CONFIRMED	2021-03-23	2021-03-25	MALE	RESOLVED	No	No	No	No	No	No
3168562	112976	Sporadic	50 to 59 Years	Taylor-Massey	M4C	Community	CONFIRMED	2021-03-23	2021-03-25	FEMALE	RESOLVED	No	No	No	No	No	No
3168563	112977	Sporadic	60 to 69 Years	Leaside-Bennington	M4G	Community	CONFIRMED	2021-03-23	2021-03-25	FEMALE	RESOLVED	No	No	No	No	No	No
3168564	112978	Sporadic	20 to 29 Years	Willowdale East	M2N	Community	CONFIRMED	2021-03-21	2021-03-24	FEMALE	RESOLVED	No	No	No	No	No	No
3168565	112979	Sporadic	19 and younger	Bedford Park-Nortown	M5M	Household Contact	CONFIRMED	2021-03-23	2021-03-25	FEMALE	RESOLVED	No	No	No	No	No	No
3168566	112980	Sporadic	19 and younger	Clairlea-Birchmount	M1K	No Information	CONFIRMED	2021-03-22	2021-03-25	MALE	RESOLVED	No	No	No	No	No	No
3168567	112981	Sporadic	40 to 49 Years	Caledonia-Fairbank	M6E	Close Contact	CONFIRMED	2021-03-24	2021-03-25	FEMALE	RESOLVED	No	No	No	Yes	No	No
3168568	112982	Sporadic	19 and younger	Bendale	M1P	Household Contact	CONFIRMED	2021-03-23	2021-03-24	MALE	RESOLVED	No	No	No	No	No	No
3168569	112983	Sporadic	50 to 59 Years	North St. James Town	M4X	Household Contact	CONFIRMED	2021-03-18	2021-03-24	MALE	RESOLVED	No	No	No	Yes	No	No
3168570	112984	Sporadic	50 to 59 Years	Trinity-Bellwoods	M6J	Community	CONFIRMED	2021-03-24	2021-03-25	MALE	RESOLVED	No	No	No	Yes	No	No
3168571	112985	Sporadic	20 to 29 Years	Woburn	M1H	Community	CONFIRMED	2021-03-23	2021-03-24	MALE	RESOLVED	No	No	No	No	No	No
3168572	112986	Sporadic	40 to 49 Years	Highland Creek	M1C	Community	CONFIRMED	2021-03-23	2021-03-24	FEMALE	RESOLVED	No	No	No	No	No	No
3168573	112987	Outbreak Associated	60 to 69 Years	Mount Pleasant West	M4P	Outbreaks, Congregate Settings	CONFIRMED	2021-03-23	2021-03-24	MALE	RESOLVED	No	No	No	No	No	No
3168574	112988	Sporadic	20 to 29 Years	Mimico (includes Humber Bay Shores)	M8Z	No Information	CONFIRMED	2021-03-20	2021-03-25	MALE	RESOLVED	No	No	No	No	No	No
3168575	112989	Sporadic	19 and younger	Flemingdon Park	M3C	Household Contact	CONFIRMED	2021-03-24	2021-03-25	MALE	RESOLVED	No	No	No	No	No	No
3168576	112990	Sporadic	19 and younger	Flemingdon Park	M3C	Household Contact	CONFIRMED	2021-03-24	2021-03-25	MALE	RESOLVED	No	No	No	No	No	No
3168577	112991	Sporadic	60 to 69 Years	Flemingdon Park	M3C	Community	CONFIRMED	2021-03-25	2021-03-25	FEMALE	RESOLVED	No	No	No	No	No	No
3168578	112992	Sporadic	40 to 49 Years	Birchcliffe-Cliffside	M1N	Community	CONFIRMED	2021-03-20	2021-03-25	FEMALE	RESOLVED	No	No	No	No	No	No
3168579	112993	Outbreak Associated	50 to 59 Years	Church-Yonge Corridor	M5B	Outbreaks, Congregate Settings	CONFIRMED	2021-03-24	2021-03-25	MALE	RESOLVED	No	No	No	No	No	No
3168580	112994	Sporadic	19 and younger	Victoria Village	M1R	Household Contact	CONFIRMED	2021-03-21	2021-03-26	MALE	RESOLVED	No	No	No	No	No	No
3168581	112995	Sporadic	19 and younger	Victoria Village	M1R	Household Contact	CONFIRMED	2021-03-21	2021-03-26	MALE	RESOLVED	No	No	No	No	No	No
3168582	112996	Sporadic	19 and younger	Victoria Village	M1R	Household Contact	CONFIRMED	2021-03-20	2021-03-26	FEMALE	RESOLVED	No	No	No	No	No	No
3168583	112997	Sporadic	40 to 49 Years	Flemingdon Park	M3C	Community	CONFIRMED	2021-03-24	2021-03-25	FEMALE	RESOLVED	No	No	No	No	No	No
3168584	112998	Sporadic	40 to 49 Years	Flemingdon Park	M3C	Community	CONFIRMED	2021-03-23	2021-03-25	FEMALE	RESOLVED	No	No	No	Yes	No	No
3168585	112999	Sporadic	20 to 29 Years	Banbury-Don Mills	M3B	No Information	CONFIRMED	2021-03-25	2021-03-25	MALE	RESOLVED	No	No	No	No	No	No
3168586	113000	Sporadic	20 to 29 Years	Malvern	M1B	Community	CONFIRMED	2021-03-22	2021-03-24	FEMALE	RESOLVED	No	No	No	No	No	No
3168587	113001	Sporadic	19 and younger	Flemingdon Park	M3C	Household Contact	CONFIRMED	2021-03-15	2021-03-26	MALE	RESOLVED	No	No	No	No	No	No
3168588	113002	Sporadic	40 to 49 Years	Danforth	M4J	No Information	CONFIRMED	2021-03-24	2021-03-25	FEMALE	RESOLVED	No	No	No	No	No	No
3168589	113003	Sporadic	20 to 29 Years	Tam O'Shanter-Sullivan	M1T	Community	CONFIRMED	2021-03-23	2021-03-24	MALE	RESOLVED	No	No	No	Yes	No	No
3168590	113004	Sporadic	30 to 39 Years	Malvern	M1B	Community	CONFIRMED	2021-03-22	2021-03-24	MALE	RESOLVED	No	No	No	No	No	No
3168591	113005	Sporadic	20 to 29 Years	Waterfront Communities-The Island	M5V	Close Contact	CONFIRMED	2021-03-22	2021-03-25	FEMALE	RESOLVED	No	No	No	No	No	No
3168592	113006	Sporadic	40 to 49 Years	South Riverdale	M4L	Household Contact	CONFIRMED	2021-03-24	2021-03-26	MALE	RESOLVED	No	No	No	No	No	No
3168593	113007	Sporadic	30 to 39 Years	West Humber-Clairville	M9V	Household Contact	CONFIRMED	2021-03-24	2021-03-26	FEMALE	RESOLVED	No	No	No	No	No	No
3168594	113008	Sporadic	30 to 39 Years	Glenfield-Jane Heights	M3N	Community	CONFIRMED	2021-03-24	2021-03-26	TRANSGENDER	RESOLVED	No	No	No	No	No	No
3168595	113009	Sporadic	50 to 59 Years	Kingsview Village-The Westway	M9R	Community	CONFIRMED	2021-03-23	2021-03-26	MALE	RESOLVED	No	No	No	No	No	No
3168596	113010	Sporadic	19 and younger	Mount Pleasant West	M4P	Household Contact	CONFIRMED	2021-03-22	2021-03-26	MALE	RESOLVED	No	No	No	No	No	No
3168597	113011	Outbreak Associated	50 to 59 Years	Church-Yonge Corridor	M5B	Outbreaks, Congregate Settings	CONFIRMED	2021-03-24	2021-03-26	MALE	RESOLVED	No	No	No	No	No	No
3168598	113012	Sporadic	30 to 39 Years	Malvern	M1B	Community	CONFIRMED	2021-03-24	2021-03-26	FEMALE	RESOLVED	No	No	No	No	No	No
3168599	113013	Sporadic	40 to 49 Years	Victoria Village	M1R	Community	CONFIRMED	2021-03-18	2021-03-26	MALE	RESOLVED	No	No	No	No	No	No
3168600	113014	Sporadic	30 to 39 Years	Downsview-Roding-CFB	M3L	Close Contact	CONFIRMED	2021-03-22	2021-03-25	MALE	RESOLVED	No	No	No	No	No	No
3168601	113015	Sporadic	20 to 29 Years	Tam O'Shanter-Sullivan	M1T	Community	CONFIRMED	2021-03-22	2021-03-25	MALE	RESOLVED	No	No	No	No	No	No
3168602	113016	Sporadic	20 to 29 Years	Clanton Park	M3H	Community	CONFIRMED	2021-03-24	2021-03-25	FEMALE	RESOLVED	No	No	No	No	No	No
3168603	113017	Sporadic	40 to 49 Years	Downsview-Roding-CFB	M3K	Community	CONFIRMED	2021-03-21	2021-03-25	FEMALE	RESOLVED	No	No	No	No	No	No
3168604	113018	Sporadic	19 and younger	Princess-Rosethorn	M9A	Close Contact	CONFIRMED	2021-03-23	2021-03-25	MALE	RESOLVED	No	No	No	No	No	No
3168605	113019	Sporadic	40 to 49 Years	Downsview-Roding-CFB	M3L	Community	CONFIRMED	2021-03-22	2021-03-25	MALE	RESOLVED	No	No	No	No	No	No
3168606	113020	Sporadic	50 to 59 Years	Beechborough-Greenbrook	M6M	Community	CONFIRMED	2021-03-22	2021-03-26	FEMALE	RESOLVED	No	No	No	No	No	No
3168607	113021	Outbreak Associated	30 to 39 Years	Humber Summit	M9L	Outbreaks, Other Settings	CONFIRMED	2021-03-23	2021-03-25	MALE	RESOLVED	No	No	No	No	No	No
3168608	113022	Sporadic	60 to 69 Years	Bedford Park-Nortown	M5M	Community	CONFIRMED	2021-03-24	2021-03-25	MALE	RESOLVED	No	No	No	No	No	No
3168609	113023	Sporadic	19 and younger	Humbermede	M9M	Household Contact	CONFIRMED	2021-03-24	2021-03-25	FEMALE	RESOLVED	No	No	No	No	No	No
3168610	113024	Sporadic	70 to 79 Years	Glenfield-Jane Heights	M3N	Community	CONFIRMED	2021-03-24	2021-03-25	MALE	RESOLVED	No	No	No	No	No	No
3168611	113025	Sporadic	19 and younger	Glenfield-Jane Heights	M3N	Household Contact	CONFIRMED	2021-03-22	2021-03-25	FEMALE	RESOLVED	No	No	No	No	No	No
3168612	113026	Sporadic	20 to 29 Years	West Humber-Clairville	M9V	Community	CONFIRMED	2021-03-24	2021-03-25	MALE	RESOLVED	No	No	No	No	No	No
3168613	113027	Sporadic	60 to 69 Years	Glenfield-Jane Heights	M3N	No Information	CONFIRMED	2021-03-24	2021-03-25	MALE	RESOLVED	No	No	No	No	No	No
3168614	113028	Sporadic	19 and younger	Humbermede	M9M	Household Contact	CONFIRMED	2021-03-24	2021-03-25	FEMALE	RESOLVED	No	No	No	No	No	No
3168615	113029	Sporadic	60 to 69 Years	Humbermede	M9M	Community	CONFIRMED	2021-03-23	2021-03-25	MALE	RESOLVED	No	No	No	No	No	No
3168616	113030	Sporadic	40 to 49 Years	West Humber-Clairville	M9W	Community	CONFIRMED	2021-03-24	2021-03-25	MALE	RESOLVED	No	No	No	No	No	No
3168617	113031	Sporadic	60 to 69 Years	Downsview-Roding-CFB	M3L	Community	CONFIRMED	2021-03-15	2021-03-25	FEMALE	RESOLVED	No	No	No	No	No	No
3168618	113032	Sporadic	19 and younger	Glenfield-Jane Heights	M3N	Household Contact	CONFIRMED	2021-03-23	2021-03-25	FEMALE	RESOLVED	No	No	No	No	No	No
3168619	113033	Sporadic	50 to 59 Years	Bathurst Manor	M3H	Community	CONFIRMED	2021-03-12	2021-03-25	FEMALE	RESOLVED	No	No	No	No	No	No
3168620	113034	Sporadic	19 and younger	Black Creek	M3N	Household Contact	CONFIRMED	2021-03-24	2021-03-25	MALE	RESOLVED	No	No	No	No	No	No
3168621	113035	Sporadic	40 to 49 Years	Islington-City Centre West	M9B	Community	CONFIRMED	2021-03-23	2021-03-25	FEMALE	RESOLVED	No	No	No	No	No	No
3168622	113036	Sporadic	20 to 29 Years	Humber Summit	M9L	Community	CONFIRMED	2021-03-24	2021-03-25	MALE	RESOLVED	No	No	No	No	No	No
3168623	113037	Sporadic	50 to 59 Years	Kingsview Village-The Westway	M9R	Household Contact	CONFIRMED	2021-03-24	2021-03-25	FEMALE	RESOLVED	No	No	No	No	No	No
3168624	113038	Sporadic	20 to 29 Years	Kingsview Village-The Westway	M9R	Community	CONFIRMED	2021-03-21	2021-03-25	FEMALE	RESOLVED	No	No	No	No	No	No
3168625	113039	Sporadic	40 to 49 Years	Islington-City Centre West	M9B	Community	CONFIRMED	2021-03-23	2021-03-25	MALE	RESOLVED	No	No	No	No	No	No
3168626	113040	Sporadic	40 to 49 Years	Brookhaven-Amesbury	M6M	Community	CONFIRMED	2021-03-24	2021-03-25	FEMALE	RESOLVED	No	No	No	No	No	No
3168627	113041	Sporadic	30 to 39 Years	Maple Leaf	M6L	Community	CONFIRMED	2021-03-22	2021-03-25	MALE	RESOLVED	No	No	No	No	No	No
3168628	113042	Sporadic	20 to 29 Years	Englemount-Lawrence	M6B	Community	CONFIRMED	2021-03-24	2021-03-25	FEMALE	RESOLVED	No	No	No	No	No	No
3168629	113043	Outbreak Associated	40 to 49 Years	Englemount-Lawrence	M6B	Close Contact	CONFIRMED	2021-03-22	2021-03-26	MALE	RESOLVED	No	No	No	No	No	No
3168630	113044	Sporadic	40 to 49 Years	Maple Leaf	M6L	Community	CONFIRMED	2021-03-24	2021-03-26	MALE	RESOLVED	No	No	No	No	No	No
3168631	113045	Sporadic	30 to 39 Years	Maple Leaf	M6L	Community	CONFIRMED	2021-03-23	2021-03-25	FEMALE	RESOLVED	No	No	No	No	No	No
3168632	113046	Sporadic	19 and younger	Humbermede	M9M	Community	CONFIRMED	2021-03-23	2021-03-25	FEMALE	RESOLVED	No	No	No	No	No	No
3168633	113047	Sporadic	60 to 69 Years	Downsview-Roding-CFB	M3M	Community	CONFIRMED	2021-03-18	2021-03-25	MALE	RESOLVED	No	No	No	No	No	No
3168634	113048	Sporadic	19 and younger	Humbermede	M9M	Household Contact	CONFIRMED	2021-03-24	2021-03-25	MALE	RESOLVED	No	No	No	No	No	No
3168635	113049	Sporadic	30 to 39 Years	Downsview-Roding-CFB	M3L	Close Contact	CONFIRMED	2021-03-21	2021-03-25	FEMALE	RESOLVED	No	No	No	No	No	No
3168636	113050	Sporadic	19 and younger	Black Creek	M3N	Close Contact	CONFIRMED	2021-03-22	2021-03-25	MALE	RESOLVED	No	No	No	No	No	No
3168637	113051	Sporadic	19 and younger	Black Creek	M3N	Close Contact	CONFIRMED	2021-03-24	2021-03-25	FEMALE	RESOLVED	No	No	No	No	No	No
3168638	113052	Sporadic	40 to 49 Years	Downsview-Roding-CFB	M3L	Community	CONFIRMED	2021-03-12	2021-03-26	MALE	RESOLVED	No	No	No	No	No	No
3168639	113053	Sporadic	30 to 39 Years	Niagara	M5V	Community	CONFIRMED	2021-03-19	2021-03-26	FEMALE	RESOLVED	No	No	No	No	No	No
3168640	113055	Sporadic	30 to 39 Years	Yonge-St.Clair	M4V	Community	CONFIRMED	2021-03-15	2021-03-26	FEMALE	RESOLVED	No	No	No	No	No	No
3168641	113056	Sporadic	20 to 29 Years	Bay Street Corridor	M5G	Household Contact	CONFIRMED	2021-03-25	2021-03-26	FEMALE	RESOLVED	No	No	No	No	No	No
3168642	113057	Sporadic	40 to 49 Years	Mount Pleasant West	M4P	Community	CONFIRMED	2021-03-14	2021-03-26	FEMALE	RESOLVED	No	No	No	No	No	No
3168643	113058	Sporadic	60 to 69 Years	Rosedale-Moore Park	M4T	Close Contact	CONFIRMED	2021-03-22	2021-03-25	FEMALE	RESOLVED	No	No	No	No	No	No
3168644	113059	Sporadic	20 to 29 Years	Waterfront Communities-The Island	M5V	Community	CONFIRMED	2021-03-25	2021-03-26	MALE	RESOLVED	No	No	No	No	No	No
3168645	113060	Sporadic	50 to 59 Years	Mount Olive-Silverstone-Jamestown	M9V	Community	CONFIRMED	2021-03-23	2021-03-26	MALE	RESOLVED	No	No	No	No	No	No
3168646	113061	Sporadic	90 and older	Dovercourt-Wallace Emerson-Junction	M6H	Household Contact	CONFIRMED	2021-03-09	2021-03-26	FEMALE	RESOLVED	No	No	No	No	No	No
3168647	113062	Sporadic	30 to 39 Years	Niagara	M6K	Community	CONFIRMED	2021-03-23	2021-03-26	MALE	RESOLVED	No	No	No	No	No	No
3168648	113063	Sporadic	19 and younger	Bayview Woods-Steeles	M2M	Household Contact	CONFIRMED	2021-03-22	2021-03-26	FEMALE	RESOLVED	No	No	No	No	No	No
3168649	113064	Sporadic	30 to 39 Years	Black Creek	M3N	Community	CONFIRMED	2021-03-19	2021-03-26	FEMALE	RESOLVED	No	No	No	No	No	No
3168650	113065	Sporadic	30 to 39 Years	Hillcrest Village	M2H	Community	CONFIRMED	2021-03-20	2021-03-26	FEMALE	RESOLVED	No	No	No	No	No	No
3168651	113066	Sporadic	20 to 29 Years	West Humber-Clairville	M9V	Community	CONFIRMED	2021-03-23	2021-03-26	MALE	RESOLVED	No	No	No	No	No	No
3168652	113067	Sporadic	30 to 39 Years	Rockcliffe-Smythe	M6N	Household Contact	CONFIRMED	2021-03-23	2021-03-26	FEMALE	RESOLVED	No	No	No	No	No	No
3168653	113068	Sporadic	40 to 49 Years	Long Branch	M8W	Community	CONFIRMED	2021-03-23	2021-03-26	FEMALE	RESOLVED	No	No	No	No	No	No
3168654	113069	Sporadic	50 to 59 Years	Moss Park	M5A	Close Contact	CONFIRMED	2021-03-23	2021-03-26	MALE	RESOLVED	No	No	No	No	No	No
3168655	113070	Sporadic	30 to 39 Years	Roncesvalles	M6R	Community	CONFIRMED	2021-03-22	2021-03-26	FEMALE	RESOLVED	No	No	No	No	No	No
3168656	113071	Sporadic	20 to 29 Years	Runnymede-Bloor West Village	M6S	Community	CONFIRMED	2021-03-20	2021-03-25	FEMALE	RESOLVED	No	No	No	No	No	No
3168657	113072	Sporadic	40 to 49 Years	Islington-City Centre West	M9A	Household Contact	CONFIRMED	2021-03-13	2021-03-26	MALE	RESOLVED	No	No	No	No	No	No
3168658	113073	Sporadic	20 to 29 Years	East End-Danforth	M4C	Community	CONFIRMED	2021-03-25	2021-03-26	MALE	RESOLVED	No	No	No	No	No	No
3168659	113074	Sporadic	50 to 59 Years	Little Portugal	M6J	Close Contact	CONFIRMED	2021-03-25	2021-03-26	MALE	RESOLVED	No	No	No	No	No	No
3168660	113075	Sporadic	20 to 29 Years	Dufferin Grove	M6H	No Information	CONFIRMED	2021-03-24	2021-03-26	FEMALE	RESOLVED	No	No	No	No	No	No
3168661	113076	Sporadic	30 to 39 Years	Annex	M5R	Community	CONFIRMED	2021-03-18	2021-03-26	FEMALE	RESOLVED	No	No	No	No	No	No
3168662	113077	Sporadic	20 to 29 Years		M8B	Community	CONFIRMED	2021-03-21	2021-03-26	FEMALE	RESOLVED	No	No	No	No	No	No
3168663	113078	Sporadic	30 to 39 Years	Bay Street Corridor	M4Y	Community	CONFIRMED	2021-03-24	2021-03-26	MALE	RESOLVED	No	No	No	No	No	No
3168664	113079	Sporadic	20 to 29 Years	Oakwood Village	M6C	Community	CONFIRMED	2021-03-23	2021-03-25	FEMALE	RESOLVED	No	No	No	No	No	No
3168665	113080	Sporadic	50 to 59 Years	Annex	M5R	Community	CONFIRMED	2021-03-24	2021-03-26	MALE	RESOLVED	No	No	No	No	No	No
3168666	113081	Sporadic	19 and younger	Yonge-St.Clair	M4V	Close Contact	CONFIRMED	2021-03-15	2021-03-26	FEMALE	RESOLVED	No	No	No	No	No	No
3168667	113082	Sporadic	20 to 29 Years	Niagara	M5V	Close Contact	CONFIRMED	2021-03-22	2021-03-26	FEMALE	RESOLVED	No	No	No	No	No	No
3168668	113083	Sporadic	60 to 69 Years	Corso Italia-Davenport	M6E	Community	CONFIRMED	2021-03-23	2021-03-26	FEMALE	RESOLVED	No	No	No	No	No	No
3168669	113084	Sporadic	30 to 39 Years	Niagara	M5V	Community	CONFIRMED	2021-03-23	2021-03-26	FEMALE	RESOLVED	No	No	No	No	No	No
3168670	113085	Sporadic	20 to 29 Years	Stonegate-Queensway	M8Y	Close Contact	CONFIRMED	2021-03-21	2021-03-25	FEMALE	RESOLVED	No	No	No	No	No	No
3168671	113086	Sporadic	30 to 39 Years	Wychwood	M6G	No Information	CONFIRMED	2021-03-24	2021-03-26	MALE	RESOLVED	No	No	No	No	No	No
3168672	113087	Sporadic	60 to 69 Years	Rustic	M6L	Community	CONFIRMED	2021-03-21	2021-03-26	MALE	RESOLVED	No	No	No	No	No	No
3168673	113088	Sporadic	19 and younger	Dufferin Grove	M6H	No Information	CONFIRMED	2021-03-24	2021-03-26	MALE	RESOLVED	No	No	No	No	No	No
3168674	113089	Sporadic	20 to 29 Years	Regent Park	M5A	Community	CONFIRMED	2021-03-22	2021-03-26	FEMALE	RESOLVED	No	No	No	No	No	No
3168675	113090	Sporadic	19 and younger	Weston-Pellam Park	M6N	Community	CONFIRMED	2021-03-20	2021-03-26	FEMALE	RESOLVED	No	No	No	No	No	No
3168676	113091	Sporadic	30 to 39 Years	Church-Yonge Corridor	M4Y	Community	CONFIRMED	2021-03-21	2021-03-26	MALE	RESOLVED	No	No	No	No	No	No
3168677	113092	Sporadic	30 to 39 Years	Junction Area	M6P	Community	CONFIRMED	2021-03-23	2021-03-26	FEMALE	RESOLVED	No	No	No	No	No	No
3168678	113093	Sporadic	20 to 29 Years	Caledonia-Fairbank	M6E	No Information	CONFIRMED	2021-03-25	2021-03-25	FEMALE	RESOLVED	No	No	No	No	No	No
3168679	113094	Sporadic	20 to 29 Years	Annex	M6G	Community	CONFIRMED	2021-03-23	2021-03-26	MALE	RESOLVED	No	No	No	No	No	No
3168680	113095	Outbreak Associated	30 to 39 Years	Dovercourt-Wallace Emerson-Junction	M6H	Close Contact	CONFIRMED	2021-03-23	2021-03-25	MALE	RESOLVED	No	No	No	No	No	No
3168681	113096	Sporadic	19 and younger	Agincourt North	M1V	Community	CONFIRMED	2021-03-21	2021-03-25	FEMALE	RESOLVED	No	No	No	No	No	No
3168682	113097	Sporadic	30 to 39 Years	Niagara	M5V	Community	CONFIRMED	2021-03-22	2021-03-26	FEMALE	RESOLVED	No	No	No	No	No	No
3168683	113098	Sporadic	30 to 39 Years	South Parkdale	M6K	Household Contact	CONFIRMED	2021-03-25	2021-03-26	MALE	RESOLVED	No	No	No	No	No	No
3168684	113099	Sporadic	19 and younger	Corso Italia-Davenport	M6H	Household Contact	CONFIRMED	2021-03-23	2021-03-26	FEMALE	RESOLVED	No	No	No	No	No	No
3168685	113100	Sporadic	20 to 29 Years		M5B	Community	CONFIRMED	2021-03-22	2021-03-26	FEMALE	RESOLVED	No	No	No	No	No	No
3168686	113101	Sporadic	50 to 59 Years	Church-Yonge Corridor	M4Y	Community	CONFIRMED	2021-03-18	2021-03-26	MALE	RESOLVED	No	No	No	No	No	No
3168687	113102	Sporadic	20 to 29 Years	Mount Pleasant West	M4S	Household Contact	CONFIRMED	2021-03-24	2021-03-26	FEMALE	RESOLVED	No	No	No	No	No	No
3168688	113103	Sporadic	60 to 69 Years	Oakwood Village	M6E	Community	CONFIRMED	2021-03-23	2021-03-26	MALE	RESOLVED	No	No	No	No	No	No
3168689	113104	Sporadic	19 and younger	Corso Italia-Davenport	M6H	Household Contact	CONFIRMED	2021-03-25	2021-03-25	FEMALE	RESOLVED	No	No	No	No	No	No
3168690	113105	Sporadic	19 and younger	New Toronto	M8V	Close Contact	CONFIRMED	2021-03-25	2021-03-26	FEMALE	RESOLVED	No	No	No	No	No	No
3168691	113106	Sporadic	50 to 59 Years	Weston-Pellam Park	M6N	Household Contact	CONFIRMED	2021-03-25	2021-03-26	FEMALE	RESOLVED	No	No	No	Yes	No	No
3168692	113107	Sporadic	60 to 69 Years	Markland Wood	M9C	No Information	CONFIRMED	2021-03-19	2021-03-26	MALE	RESOLVED	No	No	No	No	No	No
3168693	113108	Sporadic	30 to 39 Years	Mount Pleasant East	M4S	Community	CONFIRMED	2021-03-20	2021-03-26	MALE	RESOLVED	No	No	No	No	No	No
3168694	113109	Sporadic	30 to 39 Years	Waterfront Communities-The Island	M5V	Household Contact	CONFIRMED	2021-03-24	2021-03-26	FEMALE	RESOLVED	No	No	No	No	No	No
3168695	113110	Sporadic	20 to 29 Years	Moss Park	M5A	Community	CONFIRMED	2021-03-21	2021-03-26	FEMALE	RESOLVED	No	No	No	No	No	No
3168696	113111	Sporadic	20 to 29 Years	Bay Street Corridor	M5S	Community	CONFIRMED	2021-03-23	2021-03-26	FEMALE	RESOLVED	No	No	No	No	No	No
3168697	113112	Sporadic	30 to 39 Years	Humewood-Cedarvale	M6C	Community	CONFIRMED	2021-03-22	2021-03-26	FEMALE	RESOLVED	No	No	No	No	No	No
3168698	113113	Sporadic	30 to 39 Years	Corso Italia-Davenport	M6H	Community	CONFIRMED	2021-03-21	2021-03-26	FEMALE	RESOLVED	No	No	No	No	No	No
3168699	113114	Sporadic	40 to 49 Years	Corso Italia-Davenport	M6H	Household Contact	CONFIRMED	2021-03-23	2021-03-26	MALE	RESOLVED	No	No	No	No	No	No
3168700	113115	Sporadic	50 to 59 Years	High Park-Swansea	M6S	Community	CONFIRMED	2021-03-24	2021-03-26	MALE	RESOLVED	No	No	No	No	No	No
3168701	113116	Sporadic	20 to 29 Years	Mount Pleasant West	M4S	Community	CONFIRMED	2021-03-23	2021-03-26	MALE	RESOLVED	No	No	No	No	No	No
3168702	113117	Sporadic	19 and younger	Lansing-Westgate	M2N	Community	CONFIRMED	2021-03-25	2021-03-26	MALE	RESOLVED	No	No	No	No	No	No
3168703	113118	Sporadic	19 and younger	Lambton Baby Point	M6S	Community	CONFIRMED	2021-03-24	2021-03-26	MALE	RESOLVED	No	No	No	No	No	No
3168704	113119	Sporadic	19 and younger	Markland Wood	M9C	Household Contact	CONFIRMED	2021-03-23	2021-03-26	FEMALE	RESOLVED	No	No	No	No	No	No
3168705	113120	Sporadic	19 and younger	Little Portugal	M6K	Community	CONFIRMED	2021-03-23	2021-03-26	MALE	RESOLVED	No	No	No	No	No	No
3168706	113121	Outbreak Associated	40 to 49 Years	Dufferin Grove	M6H	Outbreaks, Other Settings	CONFIRMED	2021-03-23	2021-03-26	MALE	RESOLVED	No	No	No	No	No	No
3168707	113122	Sporadic	20 to 29 Years	Palmerston-Little Italy	M6G	Community	CONFIRMED	2021-03-21	2021-03-26	MALE	RESOLVED	No	No	No	No	No	No
3168708	113123	Sporadic	30 to 39 Years	Humber Heights-Westmount	M9P	Community	CONFIRMED	2021-03-23	2021-03-25	MALE	RESOLVED	No	No	No	No	No	No
3168709	113124	Sporadic	20 to 29 Years		M4W	Community	CONFIRMED	2021-03-23	2021-03-26	FEMALE	RESOLVED	No	No	No	No	No	No
3168710	113125	Sporadic	20 to 29 Years	Humber Heights-Westmount	M9P	Community	CONFIRMED	2021-03-25	2021-03-25	FEMALE	RESOLVED	No	No	No	No	No	No
3168711	113126	Sporadic	30 to 39 Years	Alderwood	M8W	Community	CONFIRMED	2021-03-23	2021-03-26	FEMALE	RESOLVED	No	No	No	No	No	No
3168712	113127	Sporadic	30 to 39 Years	Palmerston-Little Italy	M6G	Community	CONFIRMED	2021-03-21	2021-03-26	MALE	RESOLVED	No	No	No	No	No	No
3168713	113128	Sporadic	40 to 49 Years	Rosedale-Moore Park	M4W	Community	CONFIRMED	2021-03-20	2021-03-26	MALE	RESOLVED	No	No	No	No	No	No
3168714	113129	Sporadic	19 and younger	Alderwood	M8W	Close Contact	CONFIRMED	2021-03-25	2021-03-26	MALE	RESOLVED	No	No	No	No	No	No
3168715	113130	Sporadic	50 to 59 Years	Islington-City Centre West	M9A	Community	CONFIRMED	2021-03-25	2021-03-26	FEMALE	RESOLVED	No	No	No	Yes	No	No
3168716	113131	Sporadic	20 to 29 Years	Princess-Rosethorn	M9A	Community	CONFIRMED	2021-03-23	2021-03-26	MALE	RESOLVED	No	No	No	No	No	No
3168717	113132	Sporadic	50 to 59 Years	Taylor-Massey	M4C	Community	CONFIRMED	2021-03-25	2021-03-26	FEMALE	RESOLVED	No	No	No	No	No	No
3168718	113133	Sporadic	30 to 39 Years	Thorncliffe Park	M4H	Community	CONFIRMED	2021-03-19	2021-03-26	FEMALE	RESOLVED	No	No	No	No	No	No
3168719	113134	Sporadic	50 to 59 Years	Islington-City Centre West	M9A	Community	CONFIRMED	2021-03-22	2021-03-26	MALE	RESOLVED	No	No	No	No	No	No
3168720	113135	Sporadic	40 to 49 Years	Woodbine-Lumsden	M4C	Community	CONFIRMED	2021-03-23	2021-03-26	FEMALE	RESOLVED	No	No	No	No	No	No
3168721	113136	Sporadic	40 to 49 Years	Parkwoods-Donalda	M3A	Community	CONFIRMED	2021-03-20	2021-03-26	FEMALE	RESOLVED	No	No	No	No	No	No
3168722	113137	Sporadic	50 to 59 Years	Church-Yonge Corridor	M4Y	Community	CONFIRMED	2021-03-23	2021-03-26	MALE	RESOLVED	No	No	No	No	No	No
3168723	113138	Sporadic	60 to 69 Years	Birchcliffe-Cliffside	M1N	Community	CONFIRMED	2021-03-20	2021-03-26	MALE	RESOLVED	No	No	No	No	No	No
3168724	113139	Outbreak Associated	20 to 29 Years	Henry Farm	M2J	Outbreaks, Other Settings	CONFIRMED	2021-03-24	2021-03-26	FEMALE	RESOLVED	No	No	No	No	No	No
3168725	113140	Sporadic	20 to 29 Years	Princess-Rosethorn	M9A	Community	CONFIRMED	2021-03-23	2021-03-26	MALE	RESOLVED	No	No	No	No	No	No
3168726	113141	Sporadic	20 to 29 Years	Rockcliffe-Smythe	M6N	Outbreaks, Other Settings	CONFIRMED	2021-03-24	2021-03-26	FEMALE	RESOLVED	No	No	No	No	No	No
3168727	113142	Sporadic	30 to 39 Years	Beechborough-Greenbrook	M6M	Community	CONFIRMED	2021-03-19	2021-03-26	FEMALE	RESOLVED	No	No	No	No	No	No
3168728	113143	Sporadic	40 to 49 Years	Parkwoods-Donalda	M3A	Community	CONFIRMED	2021-03-23	2021-03-26	MALE	RESOLVED	No	No	No	No	No	No
3168729	113144	Sporadic	20 to 29 Years	North St. James Town	M4X	Community	CONFIRMED	2021-03-25	2021-03-26	MALE	RESOLVED	No	No	No	No	No	No
3168730	113145	Sporadic	50 to 59 Years	Forest Hill North	M6E	Community	CONFIRMED	2021-03-24	2021-03-26	MALE	RESOLVED	No	No	No	No	No	No
3168731	113146	Sporadic	19 and younger	Victoria Village	M1R	Household Contact	CONFIRMED	2021-03-25	2021-03-26	FEMALE	RESOLVED	No	No	No	No	No	No
3168732	113147	Sporadic	60 to 69 Years	Flemingdon Park	M3C	Community	CONFIRMED	2021-03-24	2021-03-26	MALE	RESOLVED	No	No	No	No	No	No
3168733	113148	Sporadic	20 to 29 Years	Princess-Rosethorn	M9A	Community	CONFIRMED	2021-03-23	2021-03-26	MALE	RESOLVED	No	No	No	No	No	No
3168734	113149	Sporadic	19 and younger	Church-Yonge Corridor	M4Y	Community	CONFIRMED	2021-03-23	2021-03-26	MALE	RESOLVED	No	No	No	No	No	No
3168735	113150	Sporadic	19 and younger	Henry Farm	M2J	Close Contact	CONFIRMED	2021-03-24	2021-03-26	MALE	RESOLVED	No	No	No	No	No	No
3168736	113151	Outbreak Associated	19 and younger	L'Amoreaux	M1W	Outbreaks, Other Settings	CONFIRMED	2021-03-24	2021-03-26	FEMALE	RESOLVED	No	No	No	No	No	No
3168737	113152	Sporadic	30 to 39 Years	West Hill	M1E	Community	CONFIRMED	2021-03-20	2021-03-26	FEMALE	RESOLVED	No	No	No	No	No	No
3168738	113153	Sporadic	40 to 49 Years	West Hill	M1E	Community	CONFIRMED	2021-03-20	2021-03-26	MALE	RESOLVED	No	No	No	No	No	No
3168739	113154	Sporadic	19 and younger	West Hill	M1E	Household Contact	CONFIRMED	2021-03-23	2021-03-26	MALE	RESOLVED	No	No	No	No	No	No
3168740	113155	Sporadic	30 to 39 Years	Parkwoods-Donalda	M3A	Community	CONFIRMED	2021-03-24	2021-03-26	FEMALE	RESOLVED	No	No	No	No	No	No
3168741	113156	Sporadic	19 and younger	Taylor-Massey	M4C	Household Contact	CONFIRMED	2021-03-25	2021-03-26	MALE	RESOLVED	No	No	No	No	No	No
3168742	113157	Sporadic	30 to 39 Years	Morningside	M1E	Community	CONFIRMED	2021-03-23	2021-03-26	MALE	RESOLVED	No	No	No	No	No	No
3168743	113158	Outbreak Associated	19 and younger	Danforth-East York	M4J	Outbreaks, Other Settings	CONFIRMED	2021-03-25	2021-03-26	MALE	RESOLVED	No	No	No	No	No	No
3168744	113159	Sporadic	40 to 49 Years	Danforth-East York	M4J	Community	CONFIRMED	2021-03-24	2021-03-26	FEMALE	RESOLVED	No	No	No	No	No	No
3168745	113160	Sporadic	40 to 49 Years	Danforth-East York	M4J	Community	CONFIRMED	2021-03-24	2021-03-26	FEMALE	RESOLVED	No	No	No	No	No	No
3168746	113161	Sporadic	19 and younger	O'Connor-Parkview	M4B	Community	CONFIRMED	2021-03-21	2021-03-26	MALE	RESOLVED	No	No	No	No	No	No
3168747	113162	Sporadic	20 to 29 Years	Old East York	M4J	Community	CONFIRMED	2021-03-25	2021-03-26	MALE	RESOLVED	No	No	No	No	No	No
3168748	113163	Sporadic	70 to 79 Years	Westminster-Branson	M2R	Community	CONFIRMED	2021-03-17	2021-03-26	FEMALE	RESOLVED	No	No	No	Yes	No	No
3168749	113164	Sporadic	60 to 69 Years	Tam O'Shanter-Sullivan	M1T	Community	CONFIRMED	2021-03-15	2021-03-26	MALE	RESOLVED	No	No	No	Yes	No	No
3168750	113165	Sporadic	20 to 29 Years	Woburn	M1G	Community	CONFIRMED	2021-03-23	2021-03-26	MALE	RESOLVED	No	No	No	No	No	No
3168751	113166	Sporadic	80 to 89 Years	Pleasant View	M2J	Community	CONFIRMED	2021-03-23	2021-03-26	MALE	RESOLVED	No	No	No	Yes	No	No
3168752	113167	Sporadic	19 and younger	Pleasant View	M2J	Household Contact	CONFIRMED	2021-03-21	2021-03-26	MALE	RESOLVED	No	No	No	No	No	No
3168753	113168	Sporadic	70 to 79 Years	Pleasant View	M2J	Community	CONFIRMED	2021-03-20	2021-03-26	FEMALE	RESOLVED	No	No	No	No	No	No
3168754	113169	Sporadic	50 to 59 Years	Wexford/Maryvale	M1R	Community	CONFIRMED	2021-03-24	2021-03-26	FEMALE	RESOLVED	No	No	No	No	No	No
3168755	113170	Sporadic	19 and younger	Mimico (includes Humber Bay Shores)	M8Y	Outbreaks, Other Settings	CONFIRMED	2021-03-24	2021-03-26	FEMALE	RESOLVED	No	No	No	No	No	No
3168756	113171	Sporadic	50 to 59 Years	Victoria Village	M1R	Community	CONFIRMED	2021-03-22	2021-03-26	MALE	RESOLVED	No	No	No	No	No	No
3168757	113172	Sporadic	60 to 69 Years	Tam O'Shanter-Sullivan	M1T	Community	CONFIRMED	2021-03-23	2021-03-26	FEMALE	RESOLVED	No	No	No	No	No	No
3168758	113173	Sporadic	50 to 59 Years	Bendale	M1J	Community	CONFIRMED	2021-03-22	2021-03-26	MALE	RESOLVED	No	No	No	No	No	No
3168759	113174	Outbreak Associated	19 and younger	Islington-City Centre West	M8Z	Outbreaks, Other Settings	CONFIRMED	2021-03-24	2021-03-26	MALE	RESOLVED	No	No	No	No	No	No
3168760	113175	Sporadic	19 and younger	South Riverdale	M4M	Close Contact	CONFIRMED	2021-03-24	2021-03-26	MALE	RESOLVED	No	No	No	No	No	No
3168761	113176	Sporadic	70 to 79 Years	Don Valley Village	M2J	Community	CONFIRMED	2021-03-19	2021-03-26	MALE	RESOLVED	No	No	No	No	No	No
3168762	113177	Sporadic	30 to 39 Years	Kennedy Park	M1K	Household Contact	PROBABLE	2021-03-25	2021-03-26	FEMALE	RESOLVED	No	No	No	No	No	No
3168763	113178	Sporadic	19 and younger	Westminster-Branson	M2R	Community	CONFIRMED	2021-03-24	2021-03-26	FEMALE	RESOLVED	No	No	No	No	No	No
3168764	113179	Sporadic	30 to 39 Years	Flemingdon Park	M3C	No Information	CONFIRMED	2021-03-24	2021-03-26	FEMALE	RESOLVED	No	No	No	No	No	No
3168765	113180	Sporadic	19 and younger	Flemingdon Park	M3C	Close Contact	CONFIRMED	2021-03-22	2021-03-26	MALE	RESOLVED	No	No	No	No	No	No
3168766	113181	Sporadic	50 to 59 Years	Banbury-Don Mills	M3B	Community	CONFIRMED	2021-03-23	2021-03-26	MALE	RESOLVED	No	No	No	No	No	No
3168767	113182	Sporadic	20 to 29 Years	Highland Creek	M1C	Close Contact	CONFIRMED	2021-03-24	2021-03-26	MALE	RESOLVED	No	No	No	No	No	No
3168768	113183	Sporadic	40 to 49 Years	Eglinton East	M1J	Household Contact	CONFIRMED	2021-03-24	2021-03-26	FEMALE	RESOLVED	No	No	No	No	No	No
3168769	113184	Sporadic	40 to 49 Years	Kennedy Park	M1K	Community	CONFIRMED	2021-03-22	2021-03-26	MALE	RESOLVED	No	No	No	No	No	No
3168770	113185	Sporadic	50 to 59 Years	Guildwood	M1J	Close Contact	CONFIRMED	2021-03-23	2021-03-26	FEMALE	RESOLVED	No	No	No	No	No	No
3168771	113186	Sporadic	60 to 69 Years	Rouge	M1C	Community	CONFIRMED	2021-03-23	2021-03-26	MALE	RESOLVED	No	No	No	No	No	No
3168772	113187	Sporadic	20 to 29 Years	Highland Creek	M1C	Community	CONFIRMED	2021-03-23	2021-03-26	MALE	RESOLVED	No	No	No	No	No	No
3168773	113188	Sporadic	19 and younger	Eglinton East	M1J	Outbreaks, Other Settings	CONFIRMED	2021-03-24	2021-03-26	MALE	RESOLVED	No	No	No	No	No	No
3168774	113189	Sporadic	40 to 49 Years	Parkwoods-Donalda	M3A	Community	CONFIRMED	2021-03-24	2021-03-26	MALE	RESOLVED	No	No	No	No	No	No
3168775	113190	Sporadic	20 to 29 Years	Birchcliffe-Cliffside	M1N	Community	CONFIRMED	2021-03-24	2021-03-26	MALE	RESOLVED	No	No	No	No	No	No
3168776	113191	Sporadic	40 to 49 Years	Woburn	M1H	Community	CONFIRMED	2021-03-20	2021-03-26	FEMALE	RESOLVED	No	No	No	No	No	No
3168777	113192	Sporadic	40 to 49 Years	Parkwoods-Donalda	M3A	Community	CONFIRMED	2021-03-22	2021-03-26	FEMALE	RESOLVED	No	No	No	No	No	No
3168778	113193	Sporadic	20 to 29 Years	Rouge	M1C	Community	CONFIRMED	2021-03-13	2021-03-26	FEMALE	RESOLVED	No	No	No	No	No	No
3168779	113194	Sporadic	40 to 49 Years	Pleasant View	M2J	Outbreaks, Other Settings	CONFIRMED	2021-03-24	2021-03-26	FEMALE	RESOLVED	No	No	No	No	No	No
3168780	113195	Outbreak Associated	90 and older	Kensington-Chinatown	M5T	Outbreaks, Healthcare Institutions	CONFIRMED	2021-03-25	2021-03-26	FEMALE	RESOLVED	No	No	No	Yes	No	No
3168781	113196	Sporadic	50 to 59 Years	Morningside	M1E	Community	CONFIRMED	2021-03-22	2021-03-26	MALE	RESOLVED	No	No	No	No	No	No
3168782	113197	Sporadic	20 to 29 Years	Morningside	M1E	Community	CONFIRMED	2021-03-23	2021-03-26	FEMALE	RESOLVED	No	No	No	No	No	No
3168783	113198	Sporadic	30 to 39 Years	Rouge	M1B	Community	CONFIRMED	2021-03-24	2021-03-26	MALE	RESOLVED	No	No	No	No	No	No
3168784	113199	Sporadic	50 to 59 Years	Humbermede	M9M	Close Contact	CONFIRMED	2021-03-23	2021-03-26	FEMALE	RESOLVED	No	No	No	No	No	No
3168785	113200	Sporadic	30 to 39 Years	Victoria Village	M1R	Community	CONFIRMED	2021-03-24	2021-03-26	MALE	RESOLVED	No	No	No	No	No	No
3168786	113201	Sporadic	19 and younger	West Humber-Clairville	M9W	Household Contact	CONFIRMED	2021-03-22	2021-03-26	MALE	RESOLVED	No	No	No	No	No	No
3168787	113202	Sporadic	19 and younger	Weston-Pellam Park	M6N	Community	CONFIRMED	2021-03-22	2021-03-26	MALE	RESOLVED	No	No	No	No	No	No
3168788	113203	Sporadic	19 and younger	North St. James Town	M4X	Household Contact	CONFIRMED	2021-03-24	2021-03-26	MALE	RESOLVED	No	No	No	No	No	No
3168789	113204	Outbreak Associated	19 and younger	Markland Wood	M9C	Close Contact	CONFIRMED	2021-03-19	2021-03-26	MALE	RESOLVED	No	No	No	No	No	No
3168790	113205	Sporadic	19 and younger	North St. James Town	M4X	Household Contact	CONFIRMED	2021-03-24	2021-03-26	MALE	RESOLVED	No	No	No	No	No	No
3168791	113206	Sporadic	70 to 79 Years	Cabbagetown-South St. James Town	M4X	Community	CONFIRMED	2021-03-23	2021-03-26	FEMALE	RESOLVED	No	No	No	Yes	Yes	No
3168792	113207	Sporadic	50 to 59 Years	North St. James Town	M4X	No Information	CONFIRMED	2021-03-24	2021-03-26	FEMALE	RESOLVED	No	No	No	No	No	No
3168793	113208	Outbreak Associated	20 to 29 Years	L'Amoreaux	M1W	Outbreaks, Other Settings	CONFIRMED	2021-03-24	2021-03-26	FEMALE	RESOLVED	No	No	No	No	No	No
3168794	113209	Sporadic	19 and younger	Downsview-Roding-CFB	M3M	No Information	CONFIRMED	2021-03-24	2021-03-26	MALE	RESOLVED	No	No	No	No	No	No
3168795	113210	Sporadic	50 to 59 Years	Dovercourt-Wallace Emerson-Junction	M6H	Community	CONFIRMED	2021-03-16	2021-03-26	MALE	RESOLVED	No	No	No	Yes	Yes	No
3168796	113211	Sporadic	60 to 69 Years	Clairlea-Birchmount	M4B	Community	CONFIRMED	2021-03-24	2021-03-26	MALE	RESOLVED	No	No	No	No	No	No
3168797	113212	Sporadic	70 to 79 Years	Clanton Park	M3H	Community	CONFIRMED	2021-03-19	2021-03-26	FEMALE	RESOLVED	No	No	No	No	No	No
3168798	113213	Sporadic	50 to 59 Years	O'Connor-Parkview	M4B	Community	CONFIRMED	2021-03-25	2021-03-26	MALE	RESOLVED	No	No	No	No	No	No
3168799	113214	Sporadic	20 to 29 Years	O'Connor-Parkview	M4B	Community	CONFIRMED	2021-03-18	2021-03-26	FEMALE	RESOLVED	No	No	No	No	No	No
3168800	113215	Sporadic	30 to 39 Years	Downsview-Roding-CFB	M3M	Community	CONFIRMED	2021-03-23	2021-03-26	FEMALE	RESOLVED	No	No	No	No	No	No
3168801	113216	Outbreak Associated	30 to 39 Years	Willowdale West	M2R	Outbreaks, Other Settings	CONFIRMED	2021-03-23	2021-03-26	FEMALE	RESOLVED	No	No	No	No	No	No
3168802	113217	Sporadic	40 to 49 Years	West Humber-Clairville	M9W	Community	CONFIRMED	2021-03-24	2021-03-26	MALE	RESOLVED	No	No	No	No	No	No
3168803	113218	Sporadic	30 to 39 Years	Scarborough Village	M1M	Community	CONFIRMED	2021-03-25	2021-03-26	MALE	RESOLVED	No	No	No	No	No	No
3168804	113219	Sporadic	40 to 49 Years	Agincourt North	M1S	Community	CONFIRMED	2021-03-23	2021-03-26	MALE	RESOLVED	No	No	No	No	No	No
3168805	113220	Sporadic	19 and younger	Humber Heights-Westmount	M9P	Close Contact	CONFIRMED	2021-03-22	2021-03-26	FEMALE	RESOLVED	No	No	No	No	No	No
3168806	113221	Sporadic	30 to 39 Years	Eringate-Centennial-West Deane	M9C	Community	CONFIRMED	2021-03-24	2021-03-26	MALE	RESOLVED	No	No	No	No	No	No
3168807	113222	Sporadic	40 to 49 Years	Danforth-East York	M4J	Community	CONFIRMED	2021-03-24	2021-03-26	FEMALE	RESOLVED	No	No	No	No	No	No
3168808	113223	Sporadic	70 to 79 Years	Bathurst Manor	M3H	No Information	CONFIRMED	2021-03-24	2021-03-26	FEMALE	FATAL	No	No	No	Yes	Yes	No
3168809	113224	Sporadic	30 to 39 Years	O'Connor-Parkview	M4B	Community	CONFIRMED	2021-03-24	2021-03-26	MALE	RESOLVED	No	No	No	No	No	No
3168810	113225	Sporadic	30 to 39 Years	Humber Heights-Westmount	M9P	Household Contact	CONFIRMED	2021-03-24	2021-03-26	FEMALE	RESOLVED	No	No	No	No	No	No
3168811	113226	Sporadic	80 to 89 Years	Rexdale-Kipling	M9W	Community	CONFIRMED	2021-03-23	2021-03-26	FEMALE	RESOLVED	No	No	No	Yes	No	No
3168812	113227	Sporadic	70 to 79 Years	Hillcrest Village	M2H	Community	CONFIRMED	2021-03-14	2021-03-26	MALE	FATAL	No	No	No	Yes	No	No
3168813	113228	Outbreak Associated	40 to 49 Years	Englemount-Lawrence	M6A	Outbreaks, Healthcare Institutions	CONFIRMED	2021-03-24	2021-03-26	MALE	RESOLVED	No	No	No	No	No	No
3168814	113229	Sporadic	20 to 29 Years	Agincourt North	M1S	Household Contact	CONFIRMED	2021-03-26	2021-03-26	FEMALE	RESOLVED	No	No	No	No	No	No
3168815	113230	Sporadic	20 to 29 Years	Thorncliffe Park	M4H	Community	CONFIRMED	2021-03-24	2021-03-26	FEMALE	RESOLVED	No	No	No	No	No	No
3168816	113231	Sporadic	40 to 49 Years	Islington-City Centre West	M9B	Community	CONFIRMED	2021-03-22	2021-03-25	MALE	RESOLVED	No	No	No	No	No	No
3168817	113232	Sporadic	30 to 39 Years	Taylor-Massey	M4C	Community	CONFIRMED	2021-03-24	2021-03-26	FEMALE	RESOLVED	No	No	No	No	No	No
3168818	113233	Sporadic	30 to 39 Years	Victoria Village	M1R	Community	CONFIRMED	2021-03-23	2021-03-26	FEMALE	RESOLVED	No	No	No	No	No	No
3168819	113234	Sporadic	40 to 49 Years	Birchcliffe-Cliffside	M1N	Community	CONFIRMED	2021-03-24	2021-03-26	FEMALE	RESOLVED	No	No	No	No	No	No
3168820	113235	Sporadic	19 and younger	O'Connor-Parkview	M4B	Household Contact	CONFIRMED	2021-03-24	2021-03-26	FEMALE	RESOLVED	No	No	No	No	No	No
3168821	113236	Sporadic	19 and younger	South Riverdale	M4M	Household Contact	CONFIRMED	2021-03-25	2021-03-26	FEMALE	RESOLVED	No	No	No	No	No	No
3168822	113237	Sporadic	19 and younger	Taylor-Massey	M4C	Community	CONFIRMED	2021-03-15	2021-03-26	FEMALE	RESOLVED	No	No	No	No	No	No
3168823	113238	Outbreak Associated	50 to 59 Years	Taylor-Massey	M4C	Outbreaks, Other Settings	CONFIRMED	2021-03-17	2021-03-26	MALE	RESOLVED	No	No	No	No	No	No
3168824	113239	Sporadic	19 and younger	Flemingdon Park	M3C	Household Contact	CONFIRMED	2021-03-09	2021-03-26	FEMALE	RESOLVED	No	No	No	No	No	No
3168825	113240	Outbreak Associated	19 and younger	Woodbine-Lumsden	M4C	Outbreaks, Other Settings	CONFIRMED	2021-03-22	2021-03-26	FEMALE	RESOLVED	No	No	No	No	No	No
3168826	113241	Sporadic	19 and younger	Flemingdon Park	M3C	Household Contact	CONFIRMED	2021-03-16	2021-03-26	FEMALE	RESOLVED	No	No	No	No	No	No
3168827	113242	Sporadic	40 to 49 Years	Clairlea-Birchmount	M1L	Community	CONFIRMED	2021-03-04	2021-03-26	FEMALE	RESOLVED	No	No	No	No	No	No
3168828	113243	Sporadic	19 and younger	Yorkdale-Glen Park	M6B	Community	CONFIRMED	2021-03-16	2021-03-26	FEMALE	RESOLVED	No	No	No	No	No	No
3168829	113245	Sporadic	20 to 29 Years	Dorset Park	M1P	Community	CONFIRMED	2021-03-23	2021-03-26	FEMALE	RESOLVED	No	No	No	No	No	No
3168830	113246	Sporadic	50 to 59 Years	Morningside	M1G	Community	CONFIRMED	2021-03-25	2021-03-26	FEMALE	RESOLVED	No	No	No	No	No	No
3168831	113247	Sporadic	20 to 29 Years	West Hill	M1E	Community	CONFIRMED	2021-03-24	2021-03-26	MALE	RESOLVED	No	No	No	No	No	No
3168832	113248	Sporadic	40 to 49 Years	Elms-Old Rexdale	M9W	Community	CONFIRMED	2021-03-22	2021-03-26	MALE	RESOLVED	No	No	No	No	No	No
3168833	113249	Sporadic	20 to 29 Years	Mount Olive-Silverstone-Jamestown	M9V	Community	CONFIRMED	2021-03-23	2021-03-26	MALE	RESOLVED	No	No	No	No	No	No
3168834	113250	Sporadic	40 to 49 Years	Woburn	M1H	Community	CONFIRMED	2021-03-24	2021-03-26	MALE	RESOLVED	No	No	No	No	No	No
3168835	113251	Sporadic	80 to 89 Years	Oakwood Village	M6C	Community	CONFIRMED	2021-03-11	2021-03-26	FEMALE	RESOLVED	No	No	No	Yes	No	No
3168836	113252	Sporadic	50 to 59 Years	Scarborough Village	M1J	Community	CONFIRMED	2021-03-22	2021-03-26	FEMALE	RESOLVED	No	No	No	No	No	No
3168837	113253	Outbreak Associated	19 and younger	Dorset Park	M1P	Household Contact	PROBABLE	2021-03-25	2021-03-26	MALE	RESOLVED	No	No	No	No	No	No
3168838	113254	Sporadic	30 to 39 Years	Flemingdon Park	M3C	Community	CONFIRMED	2021-03-19	2021-03-26	FEMALE	RESOLVED	No	No	No	No	No	No
3168839	113255	Sporadic	60 to 69 Years	Malvern	M1B	Community	CONFIRMED	2021-03-23	2021-03-26	FEMALE	RESOLVED	No	No	No	Yes	No	No
3168840	113256	Sporadic	40 to 49 Years	Broadview North	M4K	Close Contact	CONFIRMED	2021-03-22	2021-03-26	FEMALE	RESOLVED	No	No	No	No	No	No
3168841	113257	Sporadic	20 to 29 Years	Etobicoke West Mall	M9C	Community	CONFIRMED	2021-03-25	2021-03-26	MALE	RESOLVED	No	No	No	No	No	No
3168842	113258	Sporadic	60 to 69 Years	Clairlea-Birchmount	M1K	Community	CONFIRMED	2021-03-20	2021-03-26	MALE	RESOLVED	No	No	No	No	No	No
3168843	113259	Sporadic	19 and younger	South Riverdale	M4M	Community	CONFIRMED	2021-03-24	2021-03-26	MALE	RESOLVED	No	No	No	No	No	No
3168844	113260	Outbreak Associated	30 to 39 Years	Runnymede-Bloor West Village	M6S	Outbreaks, Congregate Settings	CONFIRMED	2021-03-24	2021-03-26	FEMALE	RESOLVED	No	No	No	No	No	No
3168845	113261	Sporadic	20 to 29 Years	Church-Yonge Corridor	M5B	Community	CONFIRMED	2021-03-25	2021-03-26	MALE	RESOLVED	No	No	No	No	No	No
3168846	113262	Sporadic	30 to 39 Years	Oakwood Village	M6E	Close Contact	CONFIRMED	2021-03-24	2021-03-26	MALE	RESOLVED	No	No	No	No	No	No
3168847	113263	Sporadic	60 to 69 Years		M5A	Community	CONFIRMED	2021-03-14	2021-03-26	FEMALE	RESOLVED	No	No	No	No	No	No
3168848	113264	Sporadic	30 to 39 Years	Lansing-Westgate	M2N	Community	CONFIRMED	2021-03-18	2021-03-26	MALE	RESOLVED	No	No	No	No	No	No
3168849	113265	Sporadic	50 to 59 Years	Kensington-Chinatown	M5T	Community	CONFIRMED	2021-03-23	2021-03-26	MALE	RESOLVED	No	No	No	No	No	No
3168850	113266	Outbreak Associated	19 and younger	Dorset Park	M1P	Household Contact	CONFIRMED	2021-03-25	2021-03-26	MALE	RESOLVED	No	No	No	No	No	No
3168851	113267	Sporadic	50 to 59 Years	West Hill	M1E	Close Contact	CONFIRMED	2021-03-20	2021-03-26	TRANSGENDER	RESOLVED	No	No	No	No	No	No
3168852	113268	Sporadic	40 to 49 Years	Lansing-Westgate	M2N	No Information	CONFIRMED	2021-03-24	2021-03-26	FEMALE	RESOLVED	No	No	No	No	No	No
3168853	113269	Sporadic	50 to 59 Years	Flemingdon Park	M3C	Community	CONFIRMED	2021-03-24	2021-03-26	FEMALE	RESOLVED	No	No	No	No	No	No
3168854	113270	Sporadic	60 to 69 Years	Alderwood	M8W	Community	CONFIRMED	2021-03-21	2021-03-26	MALE	RESOLVED	No	No	No	No	No	No
3168855	113271	Sporadic	20 to 29 Years	North Riverdale	M4K	Community	CONFIRMED	2021-03-21	2021-03-26	FEMALE	RESOLVED	No	No	No	No	No	No
3168856	113272	Sporadic	40 to 49 Years	Newtonbrook West	M2M	Community	CONFIRMED	2021-03-22	2021-03-26	MALE	RESOLVED	No	No	No	No	No	No
3168857	113273	Sporadic	20 to 29 Years	Flemingdon Park	M3C	Community	CONFIRMED	2021-03-22	2021-03-26	FEMALE	RESOLVED	No	No	No	No	No	No
3168858	113274	Sporadic	19 and younger	Flemingdon Park	M3C	Community	CONFIRMED	2021-03-24	2021-03-26	MALE	RESOLVED	No	No	No	No	No	No
3168859	113275	Sporadic	70 to 79 Years	Scarborough Village	M1M	Community	CONFIRMED	2021-03-25	2021-03-26	MALE	RESOLVED	No	No	No	No	No	No
3168860	113276	Sporadic	70 to 79 Years	West Hill	M1E	Community	CONFIRMED	2021-03-24	2021-03-26	MALE	RESOLVED	No	No	No	Yes	No	No
3168861	113277	Outbreak Associated	30 to 39 Years	Scarborough Village	M1M	Outbreaks, Other Settings	CONFIRMED	2021-03-19	2021-03-26	FEMALE	RESOLVED	No	No	No	No	No	No
3168862	113278	Sporadic	30 to 39 Years	Guildwood	M1E	Community	CONFIRMED	2021-03-24	2021-03-26	FEMALE	RESOLVED	No	No	No	No	No	No
3168863	113279	Sporadic	60 to 69 Years	West Hill	M1E	Community	CONFIRMED	2021-03-24	2021-03-26	FEMALE	RESOLVED	No	No	No	No	No	No
3168864	113280	Sporadic	50 to 59 Years	Dorset Park	M1P	Community	CONFIRMED	2021-03-23	2021-03-26	MALE	RESOLVED	No	No	No	No	No	No
3168865	113281	Sporadic	50 to 59 Years	Morningside	M1G	Community	CONFIRMED	2021-03-25	2021-03-26	MALE	RESOLVED	No	No	No	No	No	No
3168866	113282	Sporadic	40 to 49 Years	Newtonbrook West	M2R	Community	CONFIRMED	2021-03-17	2021-03-26	MALE	RESOLVED	No	No	No	No	No	No
3168867	113283	Sporadic	50 to 59 Years	Wexford/Maryvale	M1R	Community	CONFIRMED	2021-03-23	2021-03-26	MALE	RESOLVED	No	No	No	No	No	No
3168868	113284	Sporadic	19 and younger	Bathurst Manor	M3H	Household Contact	CONFIRMED	2021-03-25	2021-03-26	MALE	RESOLVED	No	No	No	No	No	No
3168869	113285	Sporadic	40 to 49 Years	Dorset Park	M1P	Community	CONFIRMED	2021-03-25	2021-03-26	FEMALE	RESOLVED	No	No	No	No	No	No
3168870	113286	Sporadic	50 to 59 Years	Dorset Park	M1P	Community	CONFIRMED	2021-03-22	2021-03-26	FEMALE	RESOLVED	No	No	No	No	No	No
3168871	113287	Sporadic	40 to 49 Years	Dorset Park	M1P	Community	CONFIRMED	2021-03-26	2021-03-26	MALE	RESOLVED	No	No	No	No	No	No
3168872	113288	Sporadic	20 to 29 Years	Agincourt South-Malvern West	M1S	Community	CONFIRMED	2021-03-22	2021-03-26	MALE	RESOLVED	No	No	No	No	No	No
3168873	113289	Sporadic	40 to 49 Years	Flemingdon Park	M3C	Community	CONFIRMED	2021-03-22	2021-03-26	FEMALE	RESOLVED	No	No	No	No	No	No
3168874	113290	Sporadic	20 to 29 Years	Greenwood-Coxwell	M4J	Community	CONFIRMED	2021-03-22	2021-03-26	MALE	RESOLVED	No	No	No	No	No	No
3168875	113291	Sporadic	40 to 49 Years	Parkwoods-Donalda	M3A	Community	CONFIRMED	2021-03-20	2021-03-26	FEMALE	RESOLVED	No	No	No	No	No	No
3168876	113292	Sporadic	60 to 69 Years	Parkwoods-Donalda	M3A	Community	CONFIRMED	2021-03-24	2021-03-26	MALE	RESOLVED	No	No	No	Yes	No	No
3168877	113293	Sporadic	19 and younger	L'Amoreaux	M1W	No Information	CONFIRMED	2021-03-24	2021-03-26	FEMALE	RESOLVED	No	No	No	No	No	No
3168878	113294	Sporadic	20 to 29 Years	Scarborough Village	M1J	Community	CONFIRMED	2021-03-13	2021-03-26	FEMALE	RESOLVED	No	No	No	Yes	No	No
3168879	113295	Outbreak Associated	50 to 59 Years	Victoria Village	M4A	Outbreaks, Congregate Settings	CONFIRMED	2021-03-20	2021-03-26	MALE	RESOLVED	No	No	No	No	No	No
3168880	113296	Sporadic	50 to 59 Years	Englemount-Lawrence	M6A	Community	CONFIRMED	2021-03-24	2021-03-26	MALE	RESOLVED	No	No	No	No	No	No
3168881	113297	Sporadic	30 to 39 Years	Newtonbrook West	M2R	Community	CONFIRMED	2021-03-25	2021-03-26	MALE	RESOLVED	No	No	No	No	No	No
3168882	113298	Sporadic	30 to 39 Years	Church-Yonge Corridor	M4Y	Community	CONFIRMED	2021-03-25	2021-03-26	FEMALE	RESOLVED	No	No	No	No	No	No
3168883	113299	Sporadic	20 to 29 Years	Little Portugal	M6J	Community	CONFIRMED	2021-03-23	2021-03-26	FEMALE	RESOLVED	No	No	No	No	No	No
3168884	113300	Sporadic	19 and younger	Wexford/Maryvale	M1R	Community	CONFIRMED	2021-03-20	2021-03-26	MALE	RESOLVED	No	No	No	No	No	No
3168885	113301	Sporadic	70 to 79 Years	The Beaches	M4L	Community	CONFIRMED	2021-03-16	2021-03-26	MALE	RESOLVED	No	No	No	No	No	No
3168886	113302	Sporadic	30 to 39 Years	Ionview	M1K	Community	CONFIRMED	2021-03-24	2021-03-26	FEMALE	RESOLVED	No	No	No	No	No	No
3168887	113303	Sporadic	60 to 69 Years	The Beaches	M4L	Community	CONFIRMED	2021-03-20	2021-03-26	FEMALE	RESOLVED	No	No	No	No	No	No
3168888	113305	Sporadic	30 to 39 Years	Waterfront Communities-The Island	M5V	Community	CONFIRMED	2021-03-25	2021-03-26	MALE	RESOLVED	No	No	No	No	No	No
3168889	113306	Sporadic	20 to 29 Years	Humewood-Cedarvale	M6C	Community	CONFIRMED	2021-03-21	2021-03-26	MALE	RESOLVED	No	No	No	No	No	No
3168890	113307	Sporadic	20 to 29 Years	Glenfield-Jane Heights	M3L	No Information	CONFIRMED	2021-03-22	2021-03-26	FEMALE	RESOLVED	No	No	No	No	No	No
3168891	113308	Sporadic	50 to 59 Years	Westminster-Branson	M2R	Community	CONFIRMED	2021-03-18	2021-03-26	MALE	RESOLVED	No	No	No	No	No	No
3168892	113309	Sporadic	20 to 29 Years	Westminster-Branson	M2R	Community	CONFIRMED	2021-03-21	2021-03-26	MALE	RESOLVED	No	No	No	No	No	No
3168893	113310	Sporadic	30 to 39 Years	Parkwoods-Donalda	M3A	Community	CONFIRMED	2021-03-15	2021-03-26	FEMALE	RESOLVED	No	No	No	No	No	No
3168894	113311	Sporadic	40 to 49 Years	Yorkdale-Glen Park	M6A	Community	CONFIRMED	2021-03-23	2021-03-26	FEMALE	RESOLVED	No	No	No	No	No	No
3168895	113312	Sporadic	20 to 29 Years	Westminster-Branson	M2R	Community	CONFIRMED	2021-03-15	2021-03-26	FEMALE	RESOLVED	No	No	No	No	No	No
3168896	113313	Sporadic	20 to 29 Years	Yorkdale-Glen Park	M6A	Community	CONFIRMED	2021-03-24	2021-03-26	FEMALE	RESOLVED	No	No	No	No	No	No
3168897	113314	Outbreak Associated	30 to 39 Years	Hillcrest Village	M2H	Outbreaks, Other Settings	CONFIRMED	2021-03-25	2021-03-26	MALE	RESOLVED	No	No	No	No	No	No
3168898	113315	Sporadic	60 to 69 Years	Don Valley Village	M2J	Community	CONFIRMED	2021-03-19	2021-03-26	FEMALE	RESOLVED	No	No	No	No	No	No
3168899	113316	Sporadic	50 to 59 Years	Englemount-Lawrence	M6A	Community	CONFIRMED	2021-03-22	2021-03-26	MALE	RESOLVED	No	No	No	No	No	No
3168900	113317	Sporadic	19 and younger	Bathurst Manor	M3H	Household Contact	CONFIRMED	2021-03-25	2021-03-26	MALE	RESOLVED	No	No	No	No	No	No
3168901	113318	Sporadic	20 to 29 Years	Glenfield-Jane Heights	M3L	Community	CONFIRMED	2021-03-22	2021-03-26	MALE	RESOLVED	No	No	No	No	No	No
3168902	113319	Sporadic	40 to 49 Years	Pleasant View	M2J	Community	CONFIRMED	2021-03-21	2021-03-26	MALE	RESOLVED	No	No	No	No	No	No
3168903	113320	Sporadic	30 to 39 Years	Lansing-Westgate	M2N	Community	CONFIRMED	2021-03-23	2021-03-26	FEMALE	RESOLVED	No	No	No	No	No	No
3168904	113321	Sporadic	20 to 29 Years	Bendale	M1P	Community	CONFIRMED	2021-03-24	2021-03-26	FEMALE	RESOLVED	No	No	No	No	No	No
3168905	113322	Sporadic	19 and younger	Elms-Old Rexdale	M9W	Outbreaks, Other Settings	CONFIRMED	2021-03-18	2021-03-26	MALE	RESOLVED	No	No	No	No	No	No
3168906	113323	Sporadic	19 and younger	Long Branch	M8W	Household Contact	CONFIRMED	2021-03-25	2021-03-26	MALE	RESOLVED	No	No	No	No	No	No
3168907	113324	Sporadic	20 to 29 Years	Niagara	M5V	Community	CONFIRMED	2021-03-23	2021-03-26	FEMALE	RESOLVED	No	No	No	No	No	No
3168908	113325	Sporadic	20 to 29 Years	Agincourt South-Malvern West	M1S	Community	CONFIRMED	2021-03-23	2021-03-26	MALE	RESOLVED	No	No	No	No	No	No
3168909	113326	Sporadic	50 to 59 Years	South Riverdale	M4M	Close Contact	CONFIRMED	2021-03-25	2021-03-26	MALE	RESOLVED	No	No	No	No	No	No
3168910	113327	Sporadic	40 to 49 Years	Banbury-Don Mills	M3B	Community	CONFIRMED	2021-03-24	2021-03-26	FEMALE	RESOLVED	No	No	No	No	No	No
3168911	113328	Sporadic	40 to 49 Years	Humewood-Cedarvale	M5P	Community	CONFIRMED	2021-03-15	2021-03-26	FEMALE	RESOLVED	No	No	No	No	No	No
3168912	113329	Sporadic	20 to 29 Years	The Beaches	M4L	Household Contact	PROBABLE	2021-03-19	2021-03-26	MALE	RESOLVED	No	No	No	No	No	No
3168913	113330	Outbreak Associated	30 to 39 Years	South Riverdale	M4M	Outbreaks, Other Settings	CONFIRMED	2021-03-22	2021-03-26	MALE	RESOLVED	No	No	No	No	No	No
3168914	113331	Sporadic	30 to 39 Years	Clairlea-Birchmount	M1L	Community	CONFIRMED	2021-03-24	2021-03-26	MALE	RESOLVED	No	No	No	No	No	No
3168915	113332	Sporadic	30 to 39 Years	Rosedale-Moore Park	M4T	Community	CONFIRMED	2021-03-14	2021-03-26	MALE	RESOLVED	No	No	No	No	No	No
3168916	113333	Sporadic	40 to 49 Years	Woodbine Corridor	M4C	Community	CONFIRMED	2021-03-25	2021-03-26	MALE	RESOLVED	No	No	No	No	No	No
3168917	113334	Sporadic	30 to 39 Years	Woodbine Corridor	M4L	Community	CONFIRMED	2021-03-23	2021-03-26	MALE	RESOLVED	No	No	No	No	No	No
3168918	113335	Sporadic	40 to 49 Years	Clanton Park	M3H	Community	CONFIRMED	2021-03-23	2021-03-26	FEMALE	RESOLVED	No	No	No	No	No	No
3168919	113336	Sporadic	30 to 39 Years	Newtonbrook West	M2M	Community	CONFIRMED	2021-03-25	2021-03-26	FEMALE	RESOLVED	No	No	No	No	No	No
3168920	113337	Sporadic	50 to 59 Years	Black Creek	M3N	Community	CONFIRMED	2021-03-25	2021-03-26	FEMALE	RESOLVED	No	No	No	No	No	No
3168921	113338	Sporadic	40 to 49 Years	Clanton Park	M3H	Community	CONFIRMED	2021-03-25	2021-03-26	MALE	RESOLVED	No	No	No	No	No	No
3168922	113339	Outbreak Associated	60 to 69 Years	Annex	M5R	Outbreaks, Healthcare Institutions	CONFIRMED	2021-03-25	2021-03-26	MALE	RESOLVED	No	No	No	Yes	No	No
3168923	113340	Sporadic	20 to 29 Years	Newtonbrook West	M2M	Community	CONFIRMED	2021-03-22	2021-03-26	MALE	RESOLVED	No	No	No	No	No	No
3168924	113341	Sporadic	50 to 59 Years	Clanton Park	M3H	Community	CONFIRMED	2021-03-23	2021-03-26	MALE	RESOLVED	No	No	No	No	No	No
3168925	113342	Sporadic	30 to 39 Years	Newtonbrook East	M2M	Community	CONFIRMED	2021-03-22	2021-03-26	MALE	RESOLVED	No	No	No	No	No	No
3168926	113344	Sporadic	20 to 29 Years	York University Heights	M3J	Community	CONFIRMED	2021-03-21	2021-03-26	FEMALE	RESOLVED	No	No	No	No	No	No
3168927	113345	Sporadic	20 to 29 Years	Downsview-Roding-CFB	M3M	Community	CONFIRMED	2021-03-25	2021-03-26	FEMALE	RESOLVED	No	No	No	No	No	No
3168928	113346	Sporadic	19 and younger	Woburn	M1G	Community	CONFIRMED	2021-03-25	2021-03-26	FEMALE	RESOLVED	No	No	No	Yes	Yes	No
3168929	113347	Sporadic	20 to 29 Years	Greenwood-Coxwell	M4L	Community	CONFIRMED	2021-03-24	2021-03-26	FEMALE	RESOLVED	No	No	No	No	No	No
3168930	113348	Sporadic	40 to 49 Years	Oakwood Village	M6E	Community	CONFIRMED	2021-03-22	2021-03-26	MALE	RESOLVED	No	No	No	No	No	No
3168931	113349	Sporadic	20 to 29 Years	Briar Hill - Belgravia	M6E	Community	CONFIRMED	2021-03-25	2021-03-26	MALE	RESOLVED	No	No	No	No	No	No
3168932	113350	Outbreak Associated	20 to 29 Years	Niagara	M6K	Outbreaks, Congregate Settings	CONFIRMED	2021-03-24	2021-03-26	MALE	RESOLVED	No	No	No	No	No	No
3168933	113351	Sporadic	30 to 39 Years	Yorkdale-Glen Park	M6A	Community	CONFIRMED	2021-03-15	2021-03-25	FEMALE	RESOLVED	No	No	No	No	No	No
3168934	113352	Sporadic	50 to 59 Years	Scarborough Village	M1J	Community	CONFIRMED	2021-03-24	2021-03-26	MALE	RESOLVED	No	No	No	No	No	No
3168935	113353	Sporadic	20 to 29 Years	L'Amoreaux	M1W	Community	CONFIRMED	2021-03-21	2021-03-26	MALE	RESOLVED	No	No	No	No	No	No
3168936	113354	Sporadic	19 and younger	Yorkdale-Glen Park	M6A	No Information	CONFIRMED	2021-03-22	2021-03-25	FEMALE	RESOLVED	No	No	No	No	No	No
3168937	113355	Sporadic	20 to 29 Years	Oakwood Village	M6E	Community	CONFIRMED	2021-03-25	2021-03-26	MALE	RESOLVED	No	No	No	No	No	No
3168938	113357	Sporadic	50 to 59 Years	L'Amoreaux	M1W	Community	CONFIRMED	2021-03-25	2021-03-26	FEMALE	RESOLVED	No	No	No	No	No	No
3168939	113358	Sporadic	20 to 29 Years	L'Amoreaux	M1W	Community	CONFIRMED	2021-03-25	2021-03-26	FEMALE	RESOLVED	No	No	No	No	No	No
3168940	113359	Sporadic	50 to 59 Years	Dorset Park	M1P	Community	CONFIRMED	2021-03-25	2021-03-26	MALE	RESOLVED	No	No	No	No	No	No
3168941	113360	Sporadic	60 to 69 Years	Morningside	M1E	Community	CONFIRMED	2021-03-03	2021-03-26	MALE	RESOLVED	No	No	No	No	No	No
3168942	113361	Sporadic	19 and younger	Tam O'Shanter-Sullivan	M1T	Household Contact	CONFIRMED	2021-03-24	2021-03-26	MALE	RESOLVED	No	No	No	No	No	No
3168943	113362	Sporadic	80 to 89 Years	L'Amoreaux	M1W	Community	CONFIRMED	2021-03-25	2021-03-26	FEMALE	RESOLVED	No	No	No	No	No	No
3168944	113363	Outbreak Associated	19 and younger	Malvern	M1B	Outbreaks, Other Settings	CONFIRMED	2021-03-22	2021-03-26	FEMALE	RESOLVED	No	No	No	No	No	No
3168945	113364	Sporadic	19 and younger	Humber Heights-Westmount	M9P	Close Contact	CONFIRMED	2021-03-24	2021-03-26	FEMALE	RESOLVED	No	No	No	No	No	No
3168946	113365	Sporadic	60 to 69 Years	Kingsview Village-The Westway	M9R	Community	CONFIRMED	2021-03-25	2021-03-26	MALE	RESOLVED	No	No	No	No	No	No
3168947	113366	Sporadic	50 to 59 Years	Kingsview Village-The Westway	M9R	Community	CONFIRMED	2021-03-21	2021-03-26	FEMALE	RESOLVED	No	No	No	No	No	No
3168948	113367	Sporadic	80 to 89 Years	Roncesvalles	M6K	Community	CONFIRMED	2021-03-25	2021-03-26	MALE	RESOLVED	No	No	No	Yes	No	No
3168949	113368	Sporadic	19 and younger	Englemount-Lawrence	M6B	Community	CONFIRMED	2021-03-24	2021-03-26	FEMALE	RESOLVED	No	No	No	No	No	No
3168950	113369	Sporadic	20 to 29 Years	Kingsview Village-The Westway	M9R	Community	CONFIRMED	2021-03-25	2021-03-26	FEMALE	RESOLVED	No	No	No	No	No	No
3168951	113370	Sporadic	20 to 29 Years	Yorkdale-Glen Park	M6B	Community	CONFIRMED	2021-03-21	2021-03-26	MALE	RESOLVED	No	No	No	No	No	No
3168952	113371	Sporadic	40 to 49 Years	Mount Pleasant West	M4S	Community	CONFIRMED	2021-03-23	2021-03-26	MALE	RESOLVED	No	No	No	No	No	No
3168953	113372	Sporadic	30 to 39 Years	Danforth-East York	M4C	Community	CONFIRMED	2021-03-19	2021-03-26	FEMALE	RESOLVED	No	No	No	No	No	No
3168954	113373	Sporadic	20 to 29 Years	Rockcliffe-Smythe	M6N	Community	CONFIRMED	2021-03-24	2021-03-26	MALE	RESOLVED	No	No	No	No	No	No
3168955	113374	Sporadic	40 to 49 Years	Regent Park	M5A	Community	CONFIRMED	2021-03-25	2021-03-26	FEMALE	RESOLVED	No	No	No	No	No	No
3168956	113375	Sporadic	40 to 49 Years	Roncesvalles	M6R	Close Contact	CONFIRMED	2021-03-25	2021-03-26	MALE	RESOLVED	No	No	No	No	No	No
3168957	113376	Sporadic	30 to 39 Years	Weston-Pellam Park	M6N	Community	CONFIRMED	2021-03-25	2021-03-26	MALE	RESOLVED	No	No	No	No	No	No
3168958	113377	Sporadic	30 to 39 Years	Rosedale-Moore Park	M4T	Community	CONFIRMED	2021-03-25	2021-03-26	FEMALE	RESOLVED	No	No	No	No	No	No
3168959	113378	Sporadic	19 and younger	Bedford Park-Nortown	M5N	Outbreaks, Other Settings	CONFIRMED	2021-03-16	2021-03-26	FEMALE	RESOLVED	No	No	No	No	No	No
3168960	113379	Sporadic	19 and younger	Bedford Park-Nortown	M5N	Household Contact	CONFIRMED	2021-03-25	2021-03-26	MALE	RESOLVED	No	No	No	No	No	No
3168961	113380	Sporadic	19 and younger	Bedford Park-Nortown	M5N	Household Contact	CONFIRMED	2021-03-25	2021-03-26	MALE	RESOLVED	No	No	No	No	No	No
3168962	113381	Sporadic	30 to 39 Years	Morningside	M1E	Community	CONFIRMED	2021-03-20	2021-03-26	MALE	RESOLVED	No	No	No	No	No	No
3168963	113382	Sporadic	40 to 49 Years	Mount Pleasant East	M4S	Close Contact	CONFIRMED	2021-03-22	2021-03-26	FEMALE	RESOLVED	No	No	No	No	No	No
3168964	113383	Sporadic	50 to 59 Years	Islington-City Centre West	M9B	Community	CONFIRMED	2021-03-25	2021-03-26	MALE	RESOLVED	No	No	No	No	No	No
3168965	113384	Outbreak Associated	19 and younger	Mount Pleasant East	M4S	Outbreaks, Other Settings	CONFIRMED	2021-03-23	2021-03-26	MALE	RESOLVED	No	No	No	No	No	No
3168966	113385	Sporadic	19 and younger	Islington-City Centre West	M9B	Community	CONFIRMED	2021-03-25	2021-03-26	FEMALE	RESOLVED	No	No	No	No	No	No
3168967	113386	Sporadic	40 to 49 Years	Mount Pleasant East	M4S	Close Contact	CONFIRMED	2021-03-23	2021-03-26	MALE	RESOLVED	No	No	No	No	No	No
3168968	113387	Sporadic	20 to 29 Years	Bendale	M1K	Community	CONFIRMED	2021-03-24	2021-03-26	FEMALE	RESOLVED	No	No	No	No	No	No
3168969	113388	Outbreak Associated	50 to 59 Years	Woburn	M1H	Outbreaks, Other Settings	CONFIRMED	2021-03-25	2021-03-26	MALE	RESOLVED	No	No	No	No	No	No
3168970	113389	Sporadic	60 to 69 Years	Kennedy Park	M1K	Community	CONFIRMED	2021-03-25	2021-03-26	MALE	RESOLVED	No	No	No	No	No	No
3168971	113390	Sporadic	50 to 59 Years	L'Amoreaux	M1W	Community	CONFIRMED	2021-03-22	2021-03-26	FEMALE	RESOLVED	No	No	No	No	No	No
3168972	113391	Sporadic	50 to 59 Years	Agincourt North	M1V	Community	CONFIRMED	2021-03-22	2021-03-26	MALE	RESOLVED	No	No	No	No	No	No
3168973	113392	Sporadic	40 to 49 Years	Bendale	M1K	Community	CONFIRMED	2021-03-24	2021-03-26	MALE	RESOLVED	No	No	No	No	No	No
3168974	113393	Sporadic	20 to 29 Years	Mount Pleasant West	M4P	Community	CONFIRMED	2021-03-22	2021-03-26	FEMALE	RESOLVED	No	No	No	No	No	No
3168975	113394	Sporadic	90 and older	Rockcliffe-Smythe	M6N	Community	CONFIRMED	2021-03-24	2021-03-25	FEMALE	RESOLVED	No	No	No	Yes	No	No
3168976	113395	Sporadic	30 to 39 Years	Bayview Woods-Steeles	M2K	Close Contact	CONFIRMED	2021-03-23	2021-03-26	MALE	RESOLVED	No	No	No	No	No	No
3168977	113396	Sporadic	70 to 79 Years	Lawrence Park North	M5M	Community	CONFIRMED	2021-03-24	2021-03-26	FEMALE	RESOLVED	No	No	No	No	No	No
3168978	113397	Sporadic	40 to 49 Years	Black Creek	M3N	Community	CONFIRMED	2021-03-15	2021-03-26	MALE	RESOLVED	No	No	No	Yes	No	No
3168979	113398	Sporadic	60 to 69 Years	Lawrence Park North	M5M	Community	CONFIRMED	2021-03-23	2021-03-26	MALE	RESOLVED	No	No	No	No	No	No
3168980	113399	Sporadic	40 to 49 Years	Lawrence Park North	M4N	Community	CONFIRMED	2021-03-25	2021-03-26	FEMALE	RESOLVED	No	No	No	No	No	No
3168981	113400	Sporadic	19 and younger	Downsview-Roding-CFB	M3M	Household Contact	PROBABLE	2021-03-15	2021-03-26	FEMALE	RESOLVED	No	No	No	No	No	No
3168982	113401	Sporadic	20 to 29 Years	Lambton Baby Point	M6S	Community	CONFIRMED	2021-03-25	2021-03-26	MALE	RESOLVED	No	No	No	No	No	No
3168983	113402	Sporadic	19 and younger	Bedford Park-Nortown	M5N	Household Contact	CONFIRMED	2021-03-25	2021-03-26	MALE	RESOLVED	No	No	No	No	No	No
3168984	113403	Sporadic	40 to 49 Years	Lawrence Park North	M4N	Community	CONFIRMED	2021-03-23	2021-03-26	MALE	RESOLVED	No	No	No	No	No	No
3168985	113404	Sporadic	30 to 39 Years	Victoria Village	M4A	Community	CONFIRMED	2021-03-19	2021-03-26	FEMALE	RESOLVED	No	No	No	No	No	No
3168986	113405	Sporadic	20 to 29 Years	Malvern	M1B	Community	CONFIRMED	2021-03-22	2021-03-24	MALE	RESOLVED	No	No	No	No	No	No
3168987	113406	Outbreak Associated	60 to 69 Years	Rockcliffe-Smythe	M6N	Outbreaks, Healthcare Institutions	CONFIRMED	2021-03-24	2021-03-26	FEMALE	FATAL	No	No	No	Yes	Yes	Yes
3168988	113407	Sporadic	40 to 49 Years	Kingsway South	M9A	Community	CONFIRMED	2021-03-20	2021-03-26	MALE	RESOLVED	No	No	No	No	No	No
3168989	113408	Sporadic	60 to 69 Years	Glenfield-Jane Heights	M3N	Community	CONFIRMED	2021-03-24	2021-03-26	FEMALE	RESOLVED	No	No	No	No	No	No
3168990	113409	Outbreak Associated	80 to 89 Years	Rockcliffe-Smythe	M6N	Outbreaks, Healthcare Institutions	CONFIRMED	2021-03-25	2021-03-26	FEMALE	FATAL	No	No	No	Yes	No	No
3168991	113410	Sporadic	60 to 69 Years	Rockcliffe-Smythe	M6N	Community	CONFIRMED	2021-03-19	2021-03-26	MALE	RESOLVED	No	No	No	Yes	No	No
3168992	113411	Sporadic	19 and younger	Casa Loma	M4V	Close Contact	CONFIRMED	2021-03-23	2021-03-26	FEMALE	RESOLVED	No	No	No	No	No	No
3168993	113412	Sporadic	19 and younger	Islington-City Centre West	M9A	Household Contact	CONFIRMED	2021-03-23	2021-03-26	FEMALE	RESOLVED	No	No	No	No	No	No
3168994	113413	Sporadic	80 to 89 Years	Annex	M5R	Community	CONFIRMED	2021-03-23	2021-03-25	FEMALE	RESOLVED	No	No	No	No	No	No
3168995	113414	Sporadic	70 to 79 Years	Moss Park	M5A	No Information	CONFIRMED	2021-03-25	2021-03-26	MALE	RESOLVED	No	No	No	Yes	No	No
3168996	113415	Sporadic	30 to 39 Years	Yorkdale-Glen Park	M6B	Community	CONFIRMED	2021-03-25	2021-03-26	MALE	RESOLVED	No	No	No	No	No	No
3168997	113416	Sporadic	50 to 59 Years	Princess-Rosethorn	M9A	Community	CONFIRMED	2021-03-20	2021-03-24	FEMALE	RESOLVED	No	No	No	No	No	No
3168998	113417	Outbreak Associated	30 to 39 Years	Mimico (includes Humber Bay Shores)	M8Z	Outbreaks, Congregate Settings	CONFIRMED	2021-03-22	2021-03-25	MALE	RESOLVED	No	No	No	No	No	No
3168999	113418	Sporadic	19 and younger	Clairlea-Birchmount	M4B	Close Contact	CONFIRMED	2021-03-23	2021-03-25	FEMALE	RESOLVED	No	No	No	No	No	No
3169000	113419	Sporadic	19 and younger	Dorset Park	M1P	Close Contact	CONFIRMED	2021-03-21	2021-03-26	FEMALE	RESOLVED	No	No	No	No	No	No
3169001	113420	Sporadic	30 to 39 Years	Brookhaven-Amesbury	M6M	Community	CONFIRMED	2021-03-24	2021-03-26	FEMALE	RESOLVED	No	No	No	No	No	No
3169002	113421	Sporadic	20 to 29 Years	Rockcliffe-Smythe	M6N	Household Contact	CONFIRMED	2021-03-23	2021-03-26	FEMALE	RESOLVED	No	No	No	No	No	No
3169003	113422	Sporadic	60 to 69 Years	Glenfield-Jane Heights	M3N	Community	CONFIRMED	2021-03-22	2021-03-26	FEMALE	RESOLVED	No	No	No	No	No	No
3169004	113423	Outbreak Associated	50 to 59 Years	Humber Summit	M9L	Outbreaks, Other Settings	CONFIRMED	2021-03-23	2021-03-26	MALE	RESOLVED	No	No	No	No	No	No
3169005	113424	Sporadic	20 to 29 Years	Brookhaven-Amesbury	M6M	Community	CONFIRMED	2021-03-25	2021-03-26	MALE	RESOLVED	No	No	No	No	No	No
3169006	113425	Sporadic	50 to 59 Years	Englemount-Lawrence	M6A	No Information	CONFIRMED	2021-03-25	2021-03-26	MALE	RESOLVED	No	No	No	No	No	No
3169007	113426	Sporadic	60 to 69 Years	Glenfield-Jane Heights	M3L	Community	CONFIRMED	2021-03-20	2021-03-26	MALE	RESOLVED	No	No	No	No	No	No
3169008	113427	Sporadic	50 to 59 Years	Black Creek	M3N	Community	CONFIRMED	2021-03-21	2021-03-26	FEMALE	RESOLVED	No	No	No	No	No	No
3169009	113428	Sporadic	40 to 49 Years	Islington-City Centre West	M9A	Community	CONFIRMED	2021-03-23	2021-03-26	FEMALE	RESOLVED	No	No	No	No	No	No
3169010	113429	Sporadic	20 to 29 Years	Mount Dennis	M6N	Community	CONFIRMED	2021-03-24	2021-03-26	MALE	RESOLVED	No	No	No	No	No	No
3169011	113430	Sporadic	19 and younger	York University Heights	M3J	Household Contact	CONFIRMED	2021-03-23	2021-03-24	MALE	RESOLVED	No	No	No	No	No	No
3169012	113431	Sporadic	19 and younger	Humbermede	M9M	Household Contact	CONFIRMED	2021-03-24	2021-03-26	FEMALE	RESOLVED	No	No	No	No	No	No
3169013	113432	Sporadic	20 to 29 Years	York University Heights	M3J	Community	CONFIRMED	2021-03-24	2021-03-26	FEMALE	RESOLVED	No	No	No	No	No	No
3169014	113433	Sporadic	40 to 49 Years	Caledonia-Fairbank	M6E	Outbreaks, Other Settings	CONFIRMED	2021-03-23	2021-03-25	FEMALE	RESOLVED	No	No	No	No	No	No
3169015	113434	Sporadic	60 to 69 Years	Black Creek	M3N	Community	CONFIRMED	2021-03-25	2021-03-26	MALE	RESOLVED	No	No	No	No	No	No
3169016	113435	Sporadic	50 to 59 Years	Downsview-Roding-CFB	M3M	Community	CONFIRMED	2021-03-23	2021-03-26	FEMALE	RESOLVED	No	No	No	No	No	No
3169017	113436	Sporadic	19 and younger	Brookhaven-Amesbury	M6M	Community	CONFIRMED	2021-03-19	2021-03-26	FEMALE	RESOLVED	No	No	No	No	No	No
3169018	113437	Sporadic	20 to 29 Years	Maple Leaf	M6L	Community	CONFIRMED	2021-03-23	2021-03-26	MALE	RESOLVED	No	No	No	No	No	No
3169019	113438	Sporadic	19 and younger	Briar Hill - Belgravia	M6E	Community	CONFIRMED	2021-03-25	2021-03-26	FEMALE	RESOLVED	No	No	No	No	No	No
3169020	113439	Outbreak Associated	60 to 69 Years	Downsview-Roding-CFB	M3K	Outbreaks, Other Settings	CONFIRMED	2021-03-25	2021-03-26	FEMALE	RESOLVED	No	No	No	No	No	No
3169021	113440	Sporadic	20 to 29 Years	Henry Farm	M2J	Community	CONFIRMED	2021-03-22	2021-03-26	MALE	RESOLVED	No	No	No	No	No	No
3169022	113441	Sporadic	40 to 49 Years	Briar Hill - Belgravia	M6E	Community	CONFIRMED	2021-03-25	2021-03-26	MALE	RESOLVED	No	No	No	No	No	No
3169023	113442	Outbreak Associated	20 to 29 Years	Mimico (includes Humber Bay Shores)	M8Z	Outbreaks, Congregate Settings	CONFIRMED	2021-03-22	2021-03-25	MALE	RESOLVED	No	No	No	No	No	No
3169024	113443	Sporadic	50 to 59 Years	Kingsview Village-The Westway	M9R	Community	CONFIRMED	2021-03-24	2021-03-26	MALE	RESOLVED	No	No	No	No	No	No
3169025	113444	Sporadic	20 to 29 Years	Glenfield-Jane Heights	M3N	Community	CONFIRMED	2021-03-16	2021-03-26	FEMALE	RESOLVED	No	No	No	No	No	No
3169026	113445	Sporadic	50 to 59 Years	Kingsview Village-The Westway	M9R	Community	CONFIRMED	2021-03-22	2021-03-26	FEMALE	RESOLVED	No	No	No	No	No	No
3169027	113446	Sporadic	30 to 39 Years	Bendale	M1P	Community	CONFIRMED	2021-03-21	2021-03-24	MALE	RESOLVED	No	No	No	No	No	No
3169028	113447	Sporadic	50 to 59 Years	Black Creek	M3N	No Information	CONFIRMED	2021-03-25	2021-03-26	FEMALE	RESOLVED	No	No	No	No	No	No
3169029	113448	Sporadic	40 to 49 Years	West Humber-Clairville	M9W	Community	CONFIRMED	2021-03-20	2021-03-26	FEMALE	RESOLVED	No	No	No	No	No	No
3169030	113449	Sporadic	40 to 49 Years	Maple Leaf	M6L	No Information	CONFIRMED	2021-03-25	2021-03-26	FEMALE	RESOLVED	No	No	No	No	No	No
3169031	113450	Sporadic	20 to 29 Years	Downsview-Roding-CFB	M3M	Community	CONFIRMED	2021-03-22	2021-03-26	MALE	RESOLVED	No	No	No	No	No	No
3169032	113451	Sporadic	80 to 89 Years	Weston	M9N	Community	CONFIRMED	2021-03-22	2021-03-26	FEMALE	RESOLVED	No	No	No	No	No	No
3169033	113452	Sporadic	30 to 39 Years	Maple Leaf	M6L	Community	CONFIRMED	2021-03-22	2021-03-26	FEMALE	RESOLVED	No	No	No	No	No	No
3169034	113453	Sporadic	50 to 59 Years	Mount Dennis	M6M	Community	CONFIRMED	2021-03-25	2021-03-26	FEMALE	RESOLVED	No	No	No	No	No	No
3169035	113454	Sporadic	19 and younger	Brookhaven-Amesbury	M9N	Close Contact	CONFIRMED	2021-03-21	2021-03-26	MALE	RESOLVED	No	No	No	No	No	No
3169036	113455	Sporadic	20 to 29 Years	York University Heights	M3J	Community	CONFIRMED	2021-03-22	2021-03-26	FEMALE	RESOLVED	No	No	No	No	No	No
3169037	113456	Sporadic	50 to 59 Years	Beechborough-Greenbrook	M6M	Community	CONFIRMED	2021-03-20	2021-03-26	FEMALE	RESOLVED	No	No	No	No	No	No
3169038	113457	Sporadic	19 and younger	West Humber-Clairville	M9W	Community	CONFIRMED	2021-03-22	2021-03-26	FEMALE	RESOLVED	No	No	No	No	No	No
3169039	113458	Sporadic	50 to 59 Years	York University Heights	M3J	Community	CONFIRMED	2021-03-25	2021-03-26	MALE	RESOLVED	No	No	No	No	No	No
3169040	113459	Sporadic	50 to 59 Years	Beechborough-Greenbrook	M6M	Community	CONFIRMED	2021-03-23	2021-03-26	MALE	RESOLVED	No	No	No	No	No	No
3169041	113461	Sporadic	19 and younger	Victoria Village	M1R	Household Contact	CONFIRMED	2021-03-25	2021-03-26	MALE	RESOLVED	No	No	No	No	No	No
3169042	113462	Sporadic	40 to 49 Years	Clairlea-Birchmount	M1K	Household Contact	CONFIRMED	2021-03-22	2021-03-26	UNKNOWN	RESOLVED	No	No	No	No	No	No
3169043	113463	Sporadic	19 and younger	Weston	M9N	Household Contact	CONFIRMED	2021-03-20	2021-03-26	MALE	RESOLVED	No	No	No	No	No	No
3169044	113464	Sporadic	30 to 39 Years	Agincourt North	M1S	Community	CONFIRMED	2021-03-22	2021-03-26	MALE	RESOLVED	No	No	No	No	No	No
3169045	113465	Sporadic	30 to 39 Years	Oakwood Village	M6C	Travel	PROBABLE	2021-03-23	2021-03-25	UNKNOWN	RESOLVED	No	No	No	No	No	No
3169046	113466	Sporadic	40 to 49 Years	Willowridge-Martingrove-Richview	M9R	Close Contact	PROBABLE	2021-03-20	2021-03-25	FEMALE	RESOLVED	No	No	No	No	No	No
3169047	113467	Sporadic	30 to 39 Years	Annex	M5R	Community	CONFIRMED	2021-03-18	2021-03-25	FEMALE	RESOLVED	No	No	No	No	No	No
3169048	113468	Sporadic	19 and younger			Community	CONFIRMED	2021-03-23	2021-03-25	FEMALE	RESOLVED	No	No	No	No	No	No
3169049	113469	Outbreak Associated	60 to 69 Years	L'Amoreaux	M1V	Outbreaks, Other Settings	CONFIRMED	2021-03-20	2021-03-26	FEMALE	RESOLVED	No	No	No	No	No	No
3169050	113470	Outbreak Associated	50 to 59 Years	Tam O'Shanter-Sullivan	M1T	Outbreaks, Other Settings	CONFIRMED	2021-03-19	2021-03-26	FEMALE	RESOLVED	No	No	No	No	No	No
3169051	113471	Sporadic	20 to 29 Years	Tam O'Shanter-Sullivan	M1T	Community	CONFIRMED	2021-03-24	2021-03-26	MALE	RESOLVED	No	No	No	No	No	No
3169052	113472	Sporadic	20 to 29 Years	Victoria Village	M4A	Community	CONFIRMED	2021-03-23	2021-03-26	MALE	RESOLVED	No	No	No	No	No	No
3169053	113473	Outbreak Associated	40 to 49 Years	North St. James Town	M4Y	Outbreaks, Other Settings	CONFIRMED	2021-03-25	2021-03-26	MALE	RESOLVED	No	No	No	No	No	No
3169054	113474	Sporadic	50 to 59 Years	Woburn	M1G	Community	CONFIRMED	2021-03-22	2021-03-26	MALE	RESOLVED	No	No	No	No	No	No
3169055	113475	Outbreak Associated	30 to 39 Years	Woodbine Corridor	M4L	Household Contact	CONFIRMED	2021-03-24	2021-03-26	FEMALE	RESOLVED	No	No	No	No	No	No
3169056	113476	Sporadic	19 and younger		M1R	Household Contact	CONFIRMED	2021-03-25	2021-03-26	MALE	RESOLVED	No	No	No	No	No	No
3169057	113477	Sporadic	30 to 39 Years	Waterfront Communities-The Island	M5V	Community	CONFIRMED	2021-03-25	2021-03-26	MALE	RESOLVED	No	No	No	No	No	No
3169058	113478	Sporadic	30 to 39 Years	West Humber-Clairville	M9W	Outbreaks, Other Settings	CONFIRMED	2021-03-19	2021-03-25	FEMALE	RESOLVED	No	No	No	No	No	No
3169059	113479	Sporadic	50 to 59 Years	Corso Italia-Davenport	M6E	Community	CONFIRMED	2021-03-18	2021-03-26	FEMALE	RESOLVED	No	No	No	No	No	No
3169060	113480	Sporadic	20 to 29 Years	Corso Italia-Davenport	M6E	Household Contact	CONFIRMED	2021-03-25	2021-03-26	FEMALE	RESOLVED	No	No	No	No	No	No
3169061	113481	Sporadic	30 to 39 Years	Princess-Rosethorn	M9B	Community	CONFIRMED	2021-03-23	2021-03-26	FEMALE	RESOLVED	No	No	No	No	No	No
3169062	113482	Sporadic	30 to 39 Years	Weston-Pellam Park	M6N	Community	CONFIRMED	2021-03-20	2021-03-26	FEMALE	RESOLVED	No	No	No	No	No	No
3169063	113483	Sporadic	19 and younger	Parkwoods-Donalda	M3A	Household Contact	CONFIRMED	2021-03-25	2021-03-26	MALE	RESOLVED	No	No	No	No	No	No
3169064	113484	Sporadic	19 and younger	Victoria Village	M1R	Community	CONFIRMED	2021-03-16	2021-03-26	FEMALE	RESOLVED	No	No	No	No	No	No
3169065	113485	Sporadic	20 to 29 Years	North St. James Town	M4X	Community	CONFIRMED	2021-03-21	2021-03-25	MALE	RESOLVED	No	No	No	No	No	No
3169066	113486	Sporadic	20 to 29 Years	Junction Area	M6N	Community	CONFIRMED	2021-03-23	2021-03-24	FEMALE	RESOLVED	No	No	No	No	No	No
3169067	113487	Sporadic	40 to 49 Years	Pleasant View	M2J	Community	CONFIRMED	2021-03-23	2021-03-26	FEMALE	RESOLVED	No	No	No	No	No	No
3169068	113488	Sporadic	19 and younger	Forest Hill North	M5N	Close Contact	CONFIRMED	2021-03-25	2021-03-26	FEMALE	RESOLVED	No	No	No	No	No	No
3169069	113489	Sporadic	50 to 59 Years	Waterfront Communities-The Island	M5V	Household Contact	CONFIRMED	2021-03-20	2021-03-26	FEMALE	RESOLVED	No	No	No	No	No	No
3169070	113490	Sporadic	60 to 69 Years	Rouge	M1B	Household Contact	CONFIRMED	2021-03-24	2021-03-26	FEMALE	RESOLVED	No	No	No	No	No	No
3169071	113491	Sporadic	19 and younger	Regent Park	M5A	No Information	CONFIRMED	2021-03-25	2021-03-26	MALE	RESOLVED	No	No	No	No	No	No
3169072	113492	Sporadic	60 to 69 Years	Tam O'Shanter-Sullivan	M1T	Community	CONFIRMED	2021-03-24	2021-03-26	MALE	RESOLVED	No	No	No	No	No	No
3169073	113493	Sporadic	40 to 49 Years	L'Amoreaux	M1W	Community	CONFIRMED	2021-03-25	2021-03-26	MALE	RESOLVED	No	No	No	No	No	No
3169074	113494	Sporadic	50 to 59 Years	Victoria Village	M1R	Community	CONFIRMED	2021-03-23	2021-03-26	FEMALE	RESOLVED	No	No	No	No	No	No
3169075	113495	Sporadic	50 to 59 Years	Rockcliffe-Smythe	M6N	Community	CONFIRMED	2021-02-04	2021-03-24	FEMALE	RESOLVED	No	No	No	No	No	No
3169076	113496	Sporadic	30 to 39 Years	North St. James Town	M4X	Household Contact	PROBABLE	2021-03-19	2021-03-26	FEMALE	RESOLVED	No	No	No	No	No	No
3169077	113497	Sporadic	50 to 59 Years	Agincourt South-Malvern West	M1S	Community	CONFIRMED	2021-03-10	2021-03-26	MALE	RESOLVED	No	No	No	No	No	No
3169078	113498	Sporadic	20 to 29 Years	Waterfront Communities-The Island	M5V	Community	CONFIRMED	2021-03-05	2021-03-26	MALE	RESOLVED	No	No	No	No	No	No
3169079	113499	Sporadic	50 to 59 Years	Mount Olive-Silverstone-Jamestown	M9V	No Information	CONFIRMED	2021-03-24	2021-03-26	FEMALE	RESOLVED	No	No	No	No	No	No
3169080	113500	Outbreak Associated	20 to 29 Years	Mimico (includes Humber Bay Shores)	M8Z	Outbreaks, Congregate Settings	CONFIRMED	2021-03-25	2021-03-25	MALE	RESOLVED	No	No	No	No	No	No
3169081	113501	Sporadic	30 to 39 Years	Downsview-Roding-CFB	M3M	Close Contact	CONFIRMED	2021-03-22	2021-03-26	FEMALE	RESOLVED	No	No	No	No	No	No
3169082	113502	Sporadic	19 and younger	Downsview-Roding-CFB	M3M	Household Contact	CONFIRMED	2021-03-24	2021-03-26	FEMALE	RESOLVED	No	No	No	No	No	No
3169083	113503	Outbreak Associated	90 and older	Yorkdale-Glen Park	M6B	Outbreaks, Congregate Settings	CONFIRMED	2021-03-23	2021-03-26	FEMALE	RESOLVED	No	No	No	Yes	No	No
3169084	113504	Outbreak Associated	20 to 29 Years	Humber Summit	M9L	Outbreaks, Other Settings	CONFIRMED	2021-03-22	2021-03-25	MALE	RESOLVED	No	No	No	No	No	No
3169085	113505	Sporadic	80 to 89 Years	Hillcrest Village	M2H	Close Contact	CONFIRMED	2021-03-19	2021-03-26	FEMALE	RESOLVED	No	No	No	No	No	No
3169086	113506	Sporadic	19 and younger	Downsview-Roding-CFB	M3M	Close Contact	CONFIRMED	2021-03-23	2021-03-26	FEMALE	RESOLVED	No	No	No	No	No	No
3169087	113507	Sporadic	20 to 29 Years	New Toronto	M8V	Community	CONFIRMED	2021-03-17	2021-03-24	FEMALE	RESOLVED	No	No	No	No	No	No
3169088	113508	Sporadic	20 to 29 Years	Long Branch	M8W	Community	CONFIRMED	2021-03-19	2021-03-25	MALE	RESOLVED	No	No	No	No	No	No
3169089	113510	Sporadic	19 and younger	Newtonbrook West	M2M	Community	CONFIRMED	2021-03-24	2021-03-26	MALE	RESOLVED	No	No	No	No	No	No
3169090	113511	Sporadic	19 and younger	South Riverdale	M4M	Community	PROBABLE	2021-03-23	2021-03-25	UNKNOWN	RESOLVED	No	No	No	No	No	No
3169091	113512	Sporadic	60 to 69 Years	Rexdale-Kipling	M9W	Community	CONFIRMED	2021-03-22	2021-03-26	MALE	RESOLVED	No	No	No	No	No	No
3169092	113513	Sporadic	19 and younger	Downsview-Roding-CFB	M3M	Household Contact	CONFIRMED	2021-03-24	2021-03-26	MALE	RESOLVED	No	No	No	No	No	No
3169093	113514	Sporadic	19 and younger	Forest Hill North	M5N	Household Contact	CONFIRMED	2021-03-22	2021-03-26	MALE	RESOLVED	No	No	No	No	No	No
3169094	113515	Sporadic	30 to 39 Years	Niagara	M5V	Community	PROBABLE	2021-03-25	2021-03-25	MALE	RESOLVED	No	No	No	No	No	No
3169095	113516	Sporadic	40 to 49 Years	East End-Danforth	M4C	Community	CONFIRMED	2021-03-22	2021-03-26	MALE	RESOLVED	No	No	No	No	No	No
3169096	113517	Sporadic	30 to 39 Years	Islington-City Centre West	M9A	Community	PROBABLE	2021-03-25	2021-03-25	MALE	RESOLVED	No	No	No	No	No	No
3169097	113518	Sporadic	30 to 39 Years	The Beaches	M4E	Community	CONFIRMED	2021-03-25	2021-03-26	MALE	RESOLVED	No	No	No	No	No	No
3169098	113519	Sporadic	20 to 29 Years	Malvern	M1B	Community	CONFIRMED	2021-03-24	2021-03-25	FEMALE	RESOLVED	No	No	No	No	No	No
3169099	113520	Sporadic	30 to 39 Years	Westminster-Branson	M2R	No Information	PROBABLE	2021-03-25	2021-03-25	UNKNOWN	RESOLVED	No	No	No	No	No	No
3169100	113521	Sporadic	60 to 69 Years	York University Heights	M3J	Community	CONFIRMED	2021-03-26	2021-03-26	MALE	RESOLVED	No	No	No	No	No	No
3169101	113522	Sporadic	19 and younger	Eglinton East	M1J	Household Contact	CONFIRMED	2021-03-23	2021-03-26	MALE	RESOLVED	No	No	No	No	No	No
3169102	113523	Sporadic	40 to 49 Years	Caledonia-Fairbank	M6E	Community	CONFIRMED	2021-03-24	2021-03-26	MALE	RESOLVED	No	No	No	No	No	No
3169103	113524	Sporadic	60 to 69 Years	Etobicoke West Mall	M9C	Community	CONFIRMED	2021-03-19	2021-03-26	MALE	RESOLVED	No	No	No	No	No	No
3169104	113525	Sporadic	50 to 59 Years	Mount Olive-Silverstone-Jamestown	M9V	Community	CONFIRMED	2021-03-20	2021-03-26	MALE	RESOLVED	No	No	No	No	No	No
3169105	113526	Sporadic	70 to 79 Years	Mount Olive-Silverstone-Jamestown	M9V	Community	CONFIRMED	2021-03-24	2021-03-26	MALE	RESOLVED	No	No	No	No	No	No
3169106	113527	Sporadic	20 to 29 Years	Parkwoods-Donalda	M3A	Community	CONFIRMED	2021-03-23	2021-03-26	MALE	RESOLVED	No	No	No	No	No	No
3169107	113528	Sporadic	20 to 29 Years	Caledonia-Fairbank	M6E	Community	CONFIRMED	2021-03-20	2021-03-24	MALE	RESOLVED	No	No	No	No	No	No
3169108	113529	Sporadic	60 to 69 Years	South Riverdale	M4M	Community	CONFIRMED	2021-03-22	2021-03-25	UNKNOWN	RESOLVED	No	No	No	No	No	No
3169109	113530	Sporadic	30 to 39 Years	Bedford Park-Nortown	M6A	Community	CONFIRMED	2021-03-23	2021-03-26	FEMALE	RESOLVED	No	No	No	No	No	No
3169110	113531	Sporadic	30 to 39 Years	Bedford Park-Nortown	M6A	Community	CONFIRMED	2021-03-23	2021-03-26	MALE	RESOLVED	No	No	No	No	No	No
3169111	113532	Sporadic	19 and younger		M2M	Close Contact	CONFIRMED	2021-03-25	2021-03-26	FEMALE	RESOLVED	No	No	No	No	No	No
3169112	113533	Sporadic	40 to 49 Years	Eglinton East	M1J	Household Contact	CONFIRMED	2021-03-24	2021-03-26	FEMALE	RESOLVED	No	No	No	No	No	No
3169113	113534	Sporadic	50 to 59 Years	Weston	M9N	Community	CONFIRMED	2021-03-22	2021-03-26	MALE	RESOLVED	No	No	No	No	No	No
3169114	113535	Sporadic	40 to 49 Years	Lansing-Westgate	M2N	Community	CONFIRMED	2021-03-23	2021-03-26	MALE	RESOLVED	No	No	No	No	No	No
3169115	113536	Sporadic	60 to 69 Years	Willowdale West	M2R	Community	CONFIRMED	2021-03-22	2021-03-26	MALE	RESOLVED	No	No	No	No	No	No
3169116	113537	Sporadic	40 to 49 Years	Elms-Old Rexdale	M9W	Community	CONFIRMED	2021-03-20	2021-03-26	FEMALE	RESOLVED	No	No	No	No	No	No
3169117	113538	Sporadic	20 to 29 Years	York University Heights	M3J	Community	CONFIRMED	2021-03-23	2021-03-25	MALE	RESOLVED	No	No	No	No	No	No
3169118	113539	Sporadic	19 and younger	Mount Olive-Silverstone-Jamestown	M9V	No Information	CONFIRMED	2021-03-24	2021-03-26	MALE	RESOLVED	No	No	No	No	No	No
3169119	113540	Sporadic	20 to 29 Years	Elms-Old Rexdale	M9W	Community	CONFIRMED	2021-03-23	2021-03-26	MALE	RESOLVED	No	No	No	No	No	No
3169120	113541	Sporadic	70 to 79 Years	Mount Olive-Silverstone-Jamestown	M9V	Community	CONFIRMED	2021-03-24	2021-03-26	FEMALE	RESOLVED	No	No	No	No	No	No
3169121	113542	Sporadic	70 to 79 Years	Westminster-Branson	M2R	Community	CONFIRMED	2021-03-22	2021-03-26	MALE	RESOLVED	No	No	No	No	No	No
3169122	113543	Sporadic	20 to 29 Years	Mount Olive-Silverstone-Jamestown	M9V	Community	CONFIRMED	2021-03-22	2021-03-26	MALE	RESOLVED	No	No	No	No	No	No
3169123	113544	Sporadic	50 to 59 Years	Humber Summit	M9L	Community	CONFIRMED	2021-03-19	2021-03-26	FEMALE	RESOLVED	No	No	No	No	No	No
3169124	113545	Outbreak Associated	20 to 29 Years	Leaside-Bennington	M4G	Outbreaks, Other Settings	CONFIRMED	2021-03-23	2021-03-26	FEMALE	RESOLVED	No	No	No	No	No	No
3169125	113546	Sporadic	30 to 39 Years	Mount Olive-Silverstone-Jamestown	M9V	Community	CONFIRMED	2021-03-24	2021-03-26	MALE	RESOLVED	No	No	No	No	No	No
3169126	113547	Outbreak Associated	19 and younger	Woburn	M1G	Household Contact	CONFIRMED	2021-03-23	2021-03-25	MALE	RESOLVED	No	No	No	No	No	No
3169127	113548	Sporadic	50 to 59 Years	Eglinton East	M1J	Community	CONFIRMED	2021-03-25	2021-03-26	FEMALE	RESOLVED	No	No	No	No	No	No
3169128	113549	Sporadic	20 to 29 Years	Cliffcrest	M1M	Community	CONFIRMED	2021-03-25	2021-03-26	MALE	RESOLVED	No	No	No	No	No	No
3169129	113550	Sporadic	40 to 49 Years	Victoria Village	M1R	Community	CONFIRMED	2021-03-25	2021-03-26	MALE	RESOLVED	No	No	No	Yes	No	No
3169130	113551	Sporadic	19 and younger	Eglinton East	M1J	Household Contact	CONFIRMED	2021-03-25	2021-03-26	FEMALE	RESOLVED	No	No	No	No	No	No
3169131	113552	Sporadic	70 to 79 Years	Bayview Woods-Steeles	M2K	Community	CONFIRMED	2021-03-23	2021-03-26	MALE	FATAL	No	No	No	Yes	No	No
3169132	113553	Sporadic	40 to 49 Years	Victoria Village	M1R	Community	CONFIRMED	2021-03-21	2021-03-26	FEMALE	RESOLVED	No	No	No	No	No	No
3169133	113554	Sporadic	30 to 39 Years	Steeles	M1V	Community	CONFIRMED	2021-03-22	2021-03-25	MALE	RESOLVED	No	No	No	No	No	No
3169134	113555	Sporadic	70 to 79 Years	Newtonbrook West	M2M	Community	CONFIRMED	2021-03-21	2021-03-26	MALE	RESOLVED	No	No	No	No	No	No
3169135	113557	Sporadic	20 to 29 Years	Mount Pleasant West	M4S	Close Contact	CONFIRMED	2021-03-17	2021-03-24	MALE	RESOLVED	No	No	No	No	No	No
3169136	113558	Sporadic	20 to 29 Years	Thistletown-Beaumond Heights	M9V	Community	CONFIRMED	2021-03-15	2021-03-25	FEMALE	RESOLVED	No	No	No	No	No	No
3169137	113560	Outbreak Associated	20 to 29 Years	Clairlea-Birchmount	M1L	Outbreaks, Other Settings	CONFIRMED	2021-03-25	2021-03-26	MALE	RESOLVED	No	No	No	No	No	No
3169138	113561	Sporadic	50 to 59 Years	Wexford/Maryvale	M1R	Community	CONFIRMED	2021-03-23	2021-03-26	FEMALE	RESOLVED	No	No	No	No	No	No
3169139	113563	Sporadic	20 to 29 Years			No Information	PROBABLE	2021-03-20	2021-03-20	FEMALE	RESOLVED	No	No	No	No	No	No
3169140	113564	Sporadic	19 and younger	Forest Hill South	M5P	Household Contact	CONFIRMED	2021-03-18	2021-03-26	UNKNOWN	RESOLVED	No	No	No	No	No	No
3169141	113565	Sporadic	20 to 29 Years	Bay Street Corridor	M4Y	Close Contact	CONFIRMED	2021-03-22	2021-03-24	FEMALE	RESOLVED	No	No	No	No	No	No
3169142	113566	Sporadic	70 to 79 Years			No Information	CONFIRMED	2021-03-19	2021-03-19	MALE	RESOLVED	No	No	No	No	No	No
3169143	113567	Sporadic	40 to 49 Years	West Hill	M1E	Community	CONFIRMED	2021-03-25	2021-03-26	MALE	RESOLVED	No	No	No	No	No	No
3169144	113568	Sporadic	50 to 59 Years	Church-Yonge Corridor	M5B	Community	CONFIRMED	2021-03-25	2021-03-26	MALE	RESOLVED	No	No	No	No	No	No
3169145	113569	Sporadic	70 to 79 Years	Mount Pleasant West	M4S	Community	CONFIRMED	2021-03-21	2021-03-26	FEMALE	RESOLVED	No	No	No	No	No	No
3169146	113570	Sporadic	50 to 59 Years	Niagara	M6J	Community	CONFIRMED	2021-03-24	2021-03-25	UNKNOWN	RESOLVED	No	No	No	No	No	No
3169147	113571	Sporadic	20 to 29 Years	Glenfield-Jane Heights	M3N	No Information	CONFIRMED	2021-03-25	2021-03-26	MALE	RESOLVED	No	No	No	No	No	No
3169148	113572	Sporadic	20 to 29 Years	Eglinton East	M1J	Community	CONFIRMED	2021-03-23	2021-03-25	MALE	RESOLVED	No	No	No	No	No	No
3169149	113573	Sporadic	19 and younger	Corso Italia-Davenport	M6H	Close Contact	CONFIRMED	2021-03-25	2021-03-25	MALE	RESOLVED	No	No	No	No	No	No
3169150	113575	Sporadic	60 to 69 Years	Ionview	M1K	Community	CONFIRMED	2021-03-24	2021-03-26	FEMALE	RESOLVED	No	No	No	No	No	No
3169151	113576	Sporadic	60 to 69 Years	Ionview	M1K	Community	CONFIRMED	2021-03-25	2021-03-26	MALE	RESOLVED	No	No	No	No	No	No
3169152	113577	Sporadic	50 to 59 Years	Victoria Village	M4A	Community	CONFIRMED	2021-03-23	2021-03-26	MALE	RESOLVED	No	No	No	No	No	No
3169153	113578	Sporadic	30 to 39 Years	Wychwood	M6H	Household Contact	PROBABLE	2021-03-13	2021-03-26	FEMALE	RESOLVED	No	No	No	No	No	No
3169154	113579	Outbreak Associated	50 to 59 Years	Kennedy Park	M1K	Outbreaks, Other Settings	CONFIRMED	2021-03-22	2021-03-26	FEMALE	RESOLVED	No	No	No	No	No	No
3169155	113580	Sporadic	70 to 79 Years	Malvern	M1B	Household Contact	CONFIRMED	2021-03-24	2021-03-26	MALE	RESOLVED	No	No	No	No	No	No
3169156	113581	Sporadic	40 to 49 Years	Victoria Village	M4A	Community	CONFIRMED	2021-03-25	2021-03-26	FEMALE	RESOLVED	No	No	No	No	No	No
3169157	113582	Outbreak Associated	60 to 69 Years	Woburn	M1G	Outbreaks, Other Settings	CONFIRMED	2021-03-25	2021-03-26	MALE	RESOLVED	No	No	No	No	No	No
3169158	113583	Sporadic	20 to 29 Years	Malvern	M1B	Community	CONFIRMED	2021-03-23	2021-03-25	MALE	RESOLVED	No	No	No	No	No	No
3169159	113584	Sporadic	50 to 59 Years	Malvern	M1B	Community	CONFIRMED	2021-03-24	2021-03-26	FEMALE	RESOLVED	No	No	No	No	No	No
3169160	113585	Sporadic	50 to 59 Years	Morningside	M1G	Close Contact	CONFIRMED	2021-03-25	2021-03-26	FEMALE	RESOLVED	No	No	No	No	No	No
3169161	113586	Sporadic	20 to 29 Years	Eglinton East	M1J	Community	CONFIRMED	2021-03-24	2021-03-25	MALE	RESOLVED	No	No	No	No	No	No
3169162	113587	Sporadic	20 to 29 Years	Woburn	M1G	Community	CONFIRMED	2021-03-24	2021-03-26	FEMALE	RESOLVED	No	No	No	No	No	No
3169163	113588	Sporadic	40 to 49 Years	Scarborough Village	M1J	Community	CONFIRMED	2021-03-24	2021-03-25	MALE	RESOLVED	No	No	No	No	No	No
3169164	113589	Sporadic	20 to 29 Years	Playter Estates-Danforth	M4K	Close Contact	CONFIRMED	2021-03-20	2021-03-24	MALE	RESOLVED	No	No	No	No	No	No
3169165	113590	Sporadic	19 and younger	Scarborough Village	M1J	Household Contact	CONFIRMED	2021-03-24	2021-03-25	FEMALE	RESOLVED	No	No	No	No	No	No
3169166	113591	Sporadic	19 and younger	Bathurst Manor	M3H	Close Contact	CONFIRMED	2021-03-24	2021-03-26	FEMALE	RESOLVED	No	No	No	No	No	No
3169167	113592	Sporadic	50 to 59 Years	Downsview-Roding-CFB	M3M	Community	CONFIRMED	2021-03-21	2021-03-26	MALE	RESOLVED	No	No	No	No	No	No
3169168	113593	Sporadic	19 and younger	West Humber-Clairville	M9W	Travel	CONFIRMED	2021-03-23	2021-03-25	MALE	RESOLVED	No	No	No	No	No	No
3169169	113594	Sporadic	40 to 49 Years	Englemount-Lawrence	M6A	Community	CONFIRMED	2021-03-24	2021-03-26	MALE	RESOLVED	No	No	No	No	No	No
3169170	113595	Sporadic	20 to 29 Years	Glenfield-Jane Heights	M3L	Community	CONFIRMED	2021-03-25	2021-03-26	MALE	RESOLVED	No	No	No	No	No	No
3169171	113596	Sporadic	20 to 29 Years		M5V	Community	CONFIRMED	2021-03-17	2021-03-24	FEMALE	RESOLVED	No	No	No	No	No	No
3169172	113597	Sporadic	19 and younger	Black Creek	M3N	Community	CONFIRMED	2021-03-23	2021-03-26	FEMALE	RESOLVED	No	No	No	No	No	No
3169173	113598	Outbreak Associated	20 to 29 Years	Mimico (includes Humber Bay Shores)	M8Z	Outbreaks, Congregate Settings	CONFIRMED	2021-03-22	2021-03-25	MALE	RESOLVED	No	No	No	No	No	No
3169174	113599	Sporadic	19 and younger	Glenfield-Jane Heights	M3L	Household Contact	CONFIRMED	2021-03-25	2021-03-26	MALE	RESOLVED	No	No	No	No	No	No
3169175	113600	Sporadic	40 to 49 Years	Kingsview Village-The Westway	M9R	Community	CONFIRMED	2021-03-18	2021-03-26	FEMALE	RESOLVED	No	No	No	No	No	No
3169176	113601	Sporadic	20 to 29 Years	Bayview Village	M2J	Community	CONFIRMED	2021-03-23	2021-03-25	MALE	RESOLVED	No	No	No	No	No	No
3169177	113602	Sporadic	19 and younger	Englemount-Lawrence	M6B	Close Contact	PROBABLE	2021-03-09	2021-03-26	MALE	RESOLVED	No	No	No	No	No	No
3169178	113604	Sporadic	20 to 29 Years	Kingsview Village-The Westway	M9R	No Information	CONFIRMED	2021-03-23	2021-03-24	MALE	RESOLVED	No	No	No	No	No	No
3169179	113605	Outbreak Associated	50 to 59 Years	Junction Area	M6P	Outbreaks, Congregate Settings	CONFIRMED	2021-03-23	2021-03-26	MALE	RESOLVED	No	No	No	No	No	No
3169180	113606	Sporadic	50 to 59 Years	Black Creek	M3N	Community	CONFIRMED	2021-03-16	2021-03-26	FEMALE	RESOLVED	No	No	No	No	No	No
3169181	113607	Sporadic	50 to 59 Years	Maple Leaf	M6L	Community	CONFIRMED	2021-03-23	2021-03-26	MALE	RESOLVED	No	No	No	No	No	No
3169182	113608	Sporadic	90 and older	Downsview-Roding-CFB	M3M	Community	CONFIRMED	2021-03-23	2021-03-26	MALE	RESOLVED	No	No	No	Yes	No	No
3169183	113609	Sporadic	80 to 89 Years	Islington-City Centre West	M9B	Close Contact	CONFIRMED	2021-03-22	2021-03-26	MALE	FATAL	No	No	No	Yes	No	No
3169184	113610	Outbreak Associated	19 and younger	Black Creek	M3N	Outbreaks, Other Settings	CONFIRMED	2021-03-22	2021-03-26	FEMALE	RESOLVED	No	No	No	No	No	No
3169185	113611	Sporadic	40 to 49 Years	Downsview-Roding-CFB	M3L	Community	CONFIRMED	2021-03-15	2021-03-26	FEMALE	RESOLVED	No	No	No	Yes	No	No
3169186	113612	Sporadic	60 to 69 Years	Islington-City Centre West	M9B	Community	CONFIRMED	2021-03-16	2021-03-26	FEMALE	RESOLVED	No	No	No	Yes	No	No
3169187	113613	Sporadic	20 to 29 Years	Taylor-Massey	M4C	Community	CONFIRMED	2021-03-20	2021-03-26	MALE	RESOLVED	No	No	No	No	No	No
3169188	113614	Sporadic	50 to 59 Years	Oakridge	M1L	Community	CONFIRMED	2021-03-24	2021-03-26	MALE	RESOLVED	No	No	No	No	No	No
3169189	113615	Sporadic	30 to 39 Years	Clairlea-Birchmount	M1L	Community	CONFIRMED	2021-03-24	2021-03-26	MALE	RESOLVED	No	No	No	No	No	No
3169190	113616	Outbreak Associated	20 to 29 Years	East End-Danforth	M4C	Outbreaks, Congregate Settings	CONFIRMED	2021-03-25	2021-03-25	MALE	RESOLVED	No	No	No	No	No	No
3169191	113617	Sporadic	20 to 29 Years	Keelesdale-Eglinton West	M6M	Close Contact	CONFIRMED	2021-03-25	2021-03-26	FEMALE	RESOLVED	No	No	No	No	No	No
3169192	113618	Sporadic	30 to 39 Years	Rockcliffe-Smythe	M6N	Household Contact	CONFIRMED	2021-03-18	2021-03-26	MALE	RESOLVED	No	No	No	Yes	No	No
3169193	113619	Sporadic	20 to 29 Years	Agincourt North	M1V	Community	CONFIRMED	2021-03-24	2021-03-26	MALE	RESOLVED	No	No	No	No	No	No
3169194	113620	Outbreak Associated	19 and younger	Weston-Pellam Park	M6N	Close Contact	CONFIRMED	2021-03-22	2021-03-25	MALE	RESOLVED	No	No	No	No	No	No
3169195	113621	Sporadic	19 and younger	Lambton Baby Point	M6S	Close Contact	CONFIRMED	2021-03-15	2021-03-26	MALE	RESOLVED	No	No	No	No	No	No
3169196	113622	Sporadic	20 to 29 Years	Agincourt North	M1V	Community	CONFIRMED	2021-03-25	2021-03-26	MALE	RESOLVED	No	No	No	No	No	No
3169197	113623	Sporadic	60 to 69 Years	Moss Park	M5A	Community	CONFIRMED	2021-03-22	2021-03-26	FEMALE	RESOLVED	No	No	No	No	No	No
3169198	113624	Sporadic	30 to 39 Years	Markland Wood	M9C	Community	CONFIRMED	2021-03-25	2021-03-26	FEMALE	RESOLVED	No	No	No	No	No	No
3169199	113625	Sporadic	20 to 29 Years	South Parkdale	M6K	Community	CONFIRMED	2021-03-16	2021-03-26	MALE	RESOLVED	No	No	No	No	No	No
3169200	113626	Sporadic	30 to 39 Years	Islington-City Centre West	M8Z	Community	CONFIRMED	2021-03-23	2021-03-26	MALE	RESOLVED	No	No	No	No	No	No
3169201	113627	Sporadic	50 to 59 Years	Weston	M9N	Household Contact	CONFIRMED	2021-03-24	2021-03-26	FEMALE	RESOLVED	No	No	No	No	No	No
3169202	113628	Sporadic	30 to 39 Years	Islington-City Centre West	M9A	Community	CONFIRMED	2021-03-22	2021-03-26	MALE	RESOLVED	No	No	No	No	No	No
3169203	113629	Sporadic	60 to 69 Years	Caledonia-Fairbank	M6E	Community	CONFIRMED	2021-03-22	2021-03-26	FEMALE	RESOLVED	No	No	No	No	No	No
3169204	113630	Sporadic	19 and younger	Markland Wood	M9C	Household Contact	PROBABLE	2021-03-24	2021-03-26	MALE	RESOLVED	No	No	No	No	No	No
3169205	113631	Sporadic	20 to 29 Years	Palmerston-Little Italy	M6G	Community	CONFIRMED	2021-03-23	2021-03-26	MALE	RESOLVED	No	No	No	No	No	No
3169206	113632	Sporadic	70 to 79 Years	Edenbridge-Humber Valley	M9A	Close Contact	CONFIRMED	2021-03-25	2021-03-25	MALE	RESOLVED	No	No	No	No	No	No
3169207	113633	Sporadic	30 to 39 Years	Dovercourt-Wallace Emerson-Junction	M6P	Community	CONFIRMED	2021-03-22	2021-03-26	MALE	RESOLVED	No	No	No	No	No	No
3169208	113634	Sporadic	19 and younger		M5A	Household Contact	CONFIRMED	2021-03-24	2021-03-26	FEMALE	RESOLVED	No	No	No	No	No	No
3169209	113635	Sporadic	30 to 39 Years		M5A	Household Contact	CONFIRMED	2021-03-24	2021-03-26	MALE	RESOLVED	No	No	No	No	No	No
3169210	113637	Sporadic	30 to 39 Years	Steeles	M1V	Community	CONFIRMED	2021-03-17	2021-03-25	FEMALE	RESOLVED	No	No	No	No	No	No
3169211	113638	Sporadic	20 to 29 Years	York University Heights	M3J	Household Contact	CONFIRMED	2021-03-20	2021-03-24	MALE	RESOLVED	No	No	No	No	No	No
3169212	113639	Sporadic	20 to 29 Years	Cabbagetown-South St. James Town	M4X	Community	CONFIRMED	2021-03-21	2021-03-25	FEMALE	RESOLVED	No	No	No	No	No	No
3169213	113640	Sporadic	20 to 29 Years	Rockcliffe-Smythe	M6N	Community	CONFIRMED	2021-03-25	2021-03-26	FEMALE	RESOLVED	No	No	No	No	No	No
3169214	113641	Sporadic	20 to 29 Years	Church-Yonge Corridor	M5B	Community	CONFIRMED	2021-03-23	2021-03-25	FEMALE	RESOLVED	No	No	No	No	No	No
3169215	113642	Sporadic	20 to 29 Years	Church-Yonge Corridor	M4Y	Community	CONFIRMED	2021-03-22	2021-03-26	MALE	RESOLVED	No	No	No	No	No	No
3169216	113643	Sporadic	20 to 29 Years	Runnymede-Bloor West Village	M6S	Community	CONFIRMED	2021-03-25	2021-03-26	MALE	RESOLVED	No	No	No	No	No	No
3169217	113644	Sporadic	60 to 69 Years	Eringate-Centennial-West Deane	M9C	Community	CONFIRMED	2021-03-25	2021-03-26	MALE	RESOLVED	No	No	No	No	No	No
3169218	113645	Sporadic	60 to 69 Years	Eringate-Centennial-West Deane	M9C	No Information	CONFIRMED	2021-03-25	2021-03-26	FEMALE	RESOLVED	No	No	No	No	No	No
3169219	113646	Sporadic	20 to 29 Years	Oakwood Village	M6E	No Information	CONFIRMED	2021-03-15	2021-03-25	MALE	RESOLVED	No	No	No	No	No	No
3169220	113648	Sporadic	20 to 29 Years	Clairlea-Birchmount	M1L	Community	CONFIRMED	2021-03-24	2021-03-26	MALE	RESOLVED	No	No	No	No	No	No
3169221	113649	Sporadic	30 to 39 Years	Regent Park	M5A	Community	CONFIRMED	2021-03-20	2021-03-26	FEMALE	RESOLVED	No	No	No	No	No	No
3169222	113650	Outbreak Associated	30 to 39 Years	Mimico (includes Humber Bay Shores)	M8Z	Outbreaks, Congregate Settings	CONFIRMED	2021-03-22	2021-03-25	MALE	RESOLVED	No	No	No	No	No	No
3169223	113651	Sporadic	20 to 29 Years	Maple Leaf	M6L	Household Contact	PROBABLE	2021-03-25	2021-03-25	UNKNOWN	RESOLVED	No	No	No	No	No	No
3169224	113652	Sporadic	20 to 29 Years	Woburn	M1G	Community	CONFIRMED	2021-03-22	2021-03-25	FEMALE	RESOLVED	No	No	No	No	No	No
3169225	113653	Sporadic	30 to 39 Years	Palmerston-Little Italy	M6G	Household Contact	CONFIRMED	2021-03-21	2021-03-24	MALE	RESOLVED	No	No	No	No	No	No
3169226	113654	Sporadic	19 and younger	Dovercourt-Wallace Emerson-Junction	M6H	Household Contact	CONFIRMED	2021-03-23	2021-03-25	FEMALE	RESOLVED	No	No	No	No	No	No
3169227	113655	Sporadic	40 to 49 Years	Eringate-Centennial-West Deane	M9C	Household Contact	CONFIRMED	2021-03-21	2021-03-26	MALE	RESOLVED	No	No	No	No	No	No
3169228	113656	Outbreak Associated	19 and younger	Church-Yonge Corridor	M5B	Outbreaks, Congregate Settings	CONFIRMED	2021-03-24	2021-03-25	MALE	RESOLVED	No	No	No	No	No	No
3169229	113657	Sporadic	60 to 69 Years	St.Andrew-Windfields	M2L	Community	CONFIRMED	2021-03-22	2021-03-26	FEMALE	RESOLVED	No	No	No	No	No	No
3169230	113658	Sporadic	60 to 69 Years	Wexford/Maryvale	M1R	Community	CONFIRMED	2021-03-25	2021-03-26	FEMALE	RESOLVED	No	No	No	Yes	Yes	No
3169231	113660	Outbreak Associated	30 to 39 Years	Church-Yonge Corridor	M5B	Outbreaks, Congregate Settings	CONFIRMED	2021-03-24	2021-03-25	UNKNOWN	RESOLVED	No	No	No	No	No	No
3169232	113661	Sporadic	30 to 39 Years	Woburn	M1H	Community	CONFIRMED	2021-03-19	2021-03-26	MALE	RESOLVED	No	No	No	No	No	No
3169233	113662	Sporadic	20 to 29 Years	Englemount-Lawrence	M6B	Household Contact	CONFIRMED	2021-03-18	2021-03-26	MALE	RESOLVED	No	No	No	No	No	No
3169234	113663	Sporadic	50 to 59 Years	Humewood-Cedarvale	M6C	Community	CONFIRMED	2021-03-23	2021-03-26	MALE	RESOLVED	No	No	No	No	No	No
3169235	113664	Sporadic	19 and younger	Weston-Pellam Park	M6N	Close Contact	CONFIRMED	2021-03-25	2021-03-25	FEMALE	RESOLVED	No	No	No	No	No	No
3169236	113665	Outbreak Associated	70 to 79 Years	Brookhaven-Amesbury	M6M	Household Contact	CONFIRMED	2021-03-16	2021-03-26	FEMALE	RESOLVED	No	No	No	No	No	No
3169237	113666	Sporadic	40 to 49 Years	West Hill	M1E	Community	CONFIRMED	2021-03-25	2021-03-26	FEMALE	RESOLVED	No	No	No	No	No	No
3169238	113667	Outbreak Associated	40 to 49 Years	Humbermede	M9M	Outbreaks, Healthcare Institutions	CONFIRMED	2021-03-24	2021-03-24	FEMALE	RESOLVED	No	No	No	No	No	No
3169239	113668	Sporadic	20 to 29 Years	Cliffcrest	M1M	Community	CONFIRMED	2021-03-25	2021-03-26	FEMALE	RESOLVED	No	No	No	No	No	No
3169240	113669	Outbreak Associated	60 to 69 Years	Woburn	M1H	Outbreaks, Congregate Settings	CONFIRMED	2021-03-23	2021-03-26	MALE	RESOLVED	No	No	No	No	No	No
3169241	113670	Sporadic	30 to 39 Years	Morningside	M1E	Community	CONFIRMED	2021-03-21	2021-03-26	MALE	RESOLVED	No	No	No	No	No	No
3169242	113671	Sporadic	20 to 29 Years	Woburn	M1G	Community	CONFIRMED	2021-03-22	2021-03-26	MALE	RESOLVED	No	No	No	No	No	No
3169243	113672	Sporadic	40 to 49 Years	Malvern	M1B	Community	PROBABLE	2021-03-22	2021-03-26	MALE	RESOLVED	No	No	No	No	No	No
3169244	113673	Sporadic	80 to 89 Years	Bendale	M1P	Community	CONFIRMED	2021-03-15	2021-03-26	FEMALE	RESOLVED	No	No	No	Yes	No	No
3169245	113674	Sporadic	80 to 89 Years	Eglinton East	M1J	No Information	CONFIRMED	2021-03-25	2021-03-26	MALE	RESOLVED	No	No	No	No	No	No
3169246	113675	Sporadic	19 and younger	Dorset Park	M1P	Close Contact	CONFIRMED	2021-03-24	2021-03-26	MALE	RESOLVED	No	No	No	No	No	No
3169247	113676	Sporadic	30 to 39 Years	Eglinton East	M1J	Community	CONFIRMED	2021-03-24	2021-03-26	FEMALE	RESOLVED	No	No	No	No	No	No
3169248	113677	Sporadic	30 to 39 Years	Waterfront Communities-The Island	M5V	Community	CONFIRMED	2021-03-26	2021-03-26	FEMALE	RESOLVED	No	No	No	No	No	No
3169249	113678	Sporadic	40 to 49 Years	Dorset Park	M1P	Community	CONFIRMED	2021-03-24	2021-03-26	FEMALE	RESOLVED	No	No	No	No	No	No
3169250	113679	Sporadic	20 to 29 Years	Dorset Park	M1P	Community	CONFIRMED	2021-03-22	2021-03-26	FEMALE	RESOLVED	No	No	No	No	No	No
3169251	113680	Sporadic	40 to 49 Years	Malvern	M1B	Community	CONFIRMED	2021-03-19	2021-03-26	FEMALE	RESOLVED	No	No	No	No	No	No
3169252	113681	Sporadic	50 to 59 Years	Malvern	M1B	Community	CONFIRMED	2021-03-25	2021-03-26	MALE	RESOLVED	No	No	No	No	No	No
3169253	113682	Sporadic	70 to 79 Years	Junction Area	M6N	Community	CONFIRMED	2021-03-23	2021-03-25	MALE	RESOLVED	No	No	No	Yes	No	No
3169254	113683	Sporadic	19 and younger	Malvern	M1B	Household Contact	CONFIRMED	2021-03-21	2021-03-26	MALE	RESOLVED	No	No	No	No	No	No
3169255	113684	Outbreak Associated	40 to 49 Years	Agincourt North	M1V	Outbreaks, Other Settings	CONFIRMED	2021-03-20	2021-03-26	MALE	RESOLVED	No	No	No	Yes	No	No
3169256	113685	Sporadic	30 to 39 Years	Victoria Village	M1R	Community	CONFIRMED	2021-03-19	2021-03-26	FEMALE	RESOLVED	No	No	No	No	No	No
3169257	113686	Sporadic	30 to 39 Years	Waterfront Communities-The Island	M5J	Community	CONFIRMED	2021-03-21	2021-03-25	MALE	RESOLVED	No	No	No	No	No	No
3169258	113687	Sporadic	30 to 39 Years	Wychwood	M6G	Community	CONFIRMED	2021-03-25	2021-03-26	MALE	RESOLVED	No	No	No	No	No	No
3169259	113688	Outbreak Associated	20 to 29 Years	Mimico (includes Humber Bay Shores)	M8Z	Outbreaks, Congregate Settings	CONFIRMED	2021-03-20	2021-03-25	MALE	RESOLVED	No	No	No	No	No	No
3169260	113689	Sporadic	20 to 29 Years	Niagara	M5V	Community	CONFIRMED	2021-03-20	2021-03-25	MALE	RESOLVED	No	No	No	No	No	No
3169261	113690	Sporadic	80 to 89 Years	Mount Olive-Silverstone-Jamestown	M9V	Household Contact	CONFIRMED	2021-03-04	2021-03-26	FEMALE	RESOLVED	No	No	No	Yes	No	No
3169262	113691	Sporadic	40 to 49 Years	Glenfield-Jane Heights	M3L	No Information	CONFIRMED	2021-03-23	2021-03-25	FEMALE	RESOLVED	No	No	No	No	No	No
3169263	113692	Sporadic	80 to 89 Years	Humber Summit	M9L	Community	CONFIRMED	2021-03-25	2021-03-26	FEMALE	FATAL	No	No	No	Yes	No	No
3169264	113693	Sporadic	20 to 29 Years	Newtonbrook West	M2R	Community	CONFIRMED	2021-03-20	2021-03-25	MALE	RESOLVED	No	No	No	No	No	No
3169265	113694	Sporadic	40 to 49 Years	West Humber-Clairville	M9W	Community	CONFIRMED	2021-03-22	2021-03-26	FEMALE	RESOLVED	No	No	No	Yes	No	No
3169266	113695	Sporadic	20 to 29 Years	Little Portugal	M6K	Community	CONFIRMED	2021-03-25	2021-03-26	MALE	RESOLVED	No	No	No	No	No	No
3169267	113696	Sporadic	70 to 79 Years	Don Valley Village	M2J	Community	CONFIRMED	2021-03-22	2021-03-25	MALE	RESOLVED	No	No	No	No	No	No
3169268	113697	Sporadic	50 to 59 Years	Corso Italia-Davenport	M6H	No Information	CONFIRMED	2021-03-25	2021-03-26	MALE	RESOLVED	No	No	No	No	No	No
3169269	113698	Sporadic	30 to 39 Years	Kensington-Chinatown	M5T	Community	CONFIRMED	2021-03-24	2021-03-26	FEMALE	RESOLVED	No	No	No	No	No	No
3169270	113699	Sporadic	50 to 59 Years	Bedford Park-Nortown	M5N	Household Contact	CONFIRMED	2021-03-25	2021-03-26	FEMALE	RESOLVED	No	No	No	No	No	No
3169271	113700	Sporadic	20 to 29 Years	Mimico (includes Humber Bay Shores)	M8Z	Household Contact	CONFIRMED	2021-03-24	2021-03-26	MALE	RESOLVED	No	No	No	No	No	No
3169272	113702	Outbreak Associated	50 to 59 Years	Church-Yonge Corridor	M5B	Outbreaks, Congregate Settings	CONFIRMED	2021-03-24	2021-03-25	FEMALE	RESOLVED	No	No	No	No	No	No
3169273	113703	Sporadic	30 to 39 Years	Waterfront Communities-The Island	M5V	Close Contact	CONFIRMED	2021-03-25	2021-03-26	MALE	RESOLVED	No	No	No	No	No	No
3169274	113704	Sporadic	30 to 39 Years	Humewood-Cedarvale	M6C	Community	CONFIRMED	2021-03-20	2021-03-26	FEMALE	RESOLVED	No	No	No	No	No	No
3169275	113705	Sporadic	30 to 39 Years	Waterfront Communities-The Island	M5V	Community	CONFIRMED	2021-03-24	2021-03-26	FEMALE	RESOLVED	No	No	No	No	No	No
3169276	113706	Outbreak Associated	50 to 59 Years	Junction Area	M6P	Close Contact	CONFIRMED	2021-03-23	2021-03-26	FEMALE	RESOLVED	No	No	No	No	No	No
3169277	113707	Sporadic	20 to 29 Years	Edenbridge-Humber Valley	M9A	Community	CONFIRMED	2021-03-23	2021-03-25	FEMALE	RESOLVED	No	No	No	No	No	No
3169278	113708	Sporadic	20 to 29 Years	Downsview-Roding-CFB	M3M	Community	CONFIRMED	2021-03-22	2021-03-25	FEMALE	RESOLVED	No	No	No	No	No	No
3169279	113709	Sporadic	19 and younger	Wychwood	M6G	Household Contact	CONFIRMED	2021-03-25	2021-03-26	FEMALE	RESOLVED	No	No	No	No	No	No
3169280	113710	Outbreak Associated	19 and younger	Wychwood	M6G	Household Contact	CONFIRMED	2021-03-25	2021-03-26	FEMALE	RESOLVED	No	No	No	No	No	No
3169281	113711	Outbreak Associated	19 and younger	Wychwood	M6G	Household Contact	CONFIRMED	2021-03-24	2021-03-26	MALE	RESOLVED	No	No	No	No	No	No
3169282	113712	Sporadic	50 to 59 Years	Mount Dennis	M6M	Household Contact	CONFIRMED	2021-03-22	2021-03-26	MALE	RESOLVED	No	No	No	No	No	No
3169283	113713	Sporadic	20 to 29 Years	Downsview-Roding-CFB	M3L	Community	CONFIRMED	2021-03-21	2021-03-25	FEMALE	RESOLVED	No	No	No	No	No	No
3169284	113714	Sporadic	19 and younger	Eglinton East	M1J	Household Contact	CONFIRMED	2021-03-24	2021-03-25	MALE	RESOLVED	No	No	No	No	No	No
3169285	113715	Sporadic	30 to 39 Years	Church-Yonge Corridor	M5B	No Information	CONFIRMED	2021-03-26	2021-03-26	MALE	RESOLVED	No	No	No	No	No	No
3169286	113716	Sporadic	50 to 59 Years	Lansing-Westgate	M2N	Community	CONFIRMED	2021-03-16	2021-03-16	MALE	RESOLVED	No	No	No	No	No	No
3169287	113717	Sporadic	19 and younger	Downsview-Roding-CFB	M3M	Community	CONFIRMED	2021-03-22	2021-03-26	FEMALE	RESOLVED	No	No	No	No	No	No
3169288	113718	Sporadic	40 to 49 Years	Scarborough Village	M1M	Community	CONFIRMED	2021-03-25	2021-03-26	FEMALE	RESOLVED	No	No	No	No	No	No
3169289	113719	Sporadic	19 and younger	Victoria Village	M1R	No Information	CONFIRMED	2021-03-25	2021-03-26	MALE	RESOLVED	No	No	No	No	No	No
3169290	113720	Sporadic	70 to 79 Years	Mimico (includes Humber Bay Shores)	M8V	Close Contact	PROBABLE	2021-03-05	2021-03-26	FEMALE	RESOLVED	No	No	No	No	No	No
3169291	113721	Sporadic	40 to 49 Years	Victoria Village	M1R	Community	CONFIRMED	2021-03-23	2021-03-26	MALE	RESOLVED	No	No	No	No	No	No
3169292	113722	Outbreak Associated	30 to 39 Years	Cliffcrest	M1M	Outbreaks, Other Settings	CONFIRMED	2021-03-24	2021-03-26	MALE	RESOLVED	No	No	No	No	No	No
3169293	113723	Sporadic	50 to 59 Years	Scarborough Village	M1J	Community	CONFIRMED	2021-03-22	2021-03-26	MALE	RESOLVED	No	No	No	No	No	No
3169294	113724	Sporadic	40 to 49 Years	Glenfield-Jane Heights	M3L	Community	CONFIRMED	2021-03-20	2021-03-26	FEMALE	RESOLVED	No	No	No	No	No	No
3169295	113725	Sporadic	40 to 49 Years	L'Amoreaux	M1T	Community	CONFIRMED	2021-03-25	2021-03-26	MALE	RESOLVED	No	No	No	No	No	No
3169296	113726	Sporadic	60 to 69 Years	Scarborough Village	M1J	Community	CONFIRMED	2021-03-22	2021-03-26	MALE	RESOLVED	No	No	No	No	No	No
3169297	113727	Sporadic	40 to 49 Years	Dorset Park	M1P	Community	CONFIRMED	2021-03-25	2021-03-26	FEMALE	RESOLVED	No	No	No	No	No	No
3169298	113728	Sporadic	19 and younger	Scarborough Village	M1M	Household Contact	CONFIRMED	2021-03-19	2021-03-26	MALE	RESOLVED	No	No	No	No	No	No
3169299	113729	Sporadic	19 and younger	Scarborough Village	M1M	Household Contact	CONFIRMED	2021-03-25	2021-03-26	FEMALE	RESOLVED	No	No	No	No	No	No
3169300	113730	Sporadic	30 to 39 Years	Eglinton East	M1J	Community	CONFIRMED	2021-03-21	2021-03-26	MALE	RESOLVED	No	No	No	No	No	No
3169301	113731	Sporadic	19 and younger	Stonegate-Queensway	M8Y	Household Contact	PROBABLE	2021-03-26	2021-03-26	FEMALE	RESOLVED	No	No	No	No	No	No
3169302	113732	Sporadic	19 and younger	Maple Leaf	M6L	Community	CONFIRMED	2021-03-25	2021-03-26	FEMALE	RESOLVED	No	No	No	No	No	No
3169303	113733	Sporadic	19 and younger	Downsview-Roding-CFB	M3M	Household Contact	CONFIRMED	2021-03-24	2021-03-26	FEMALE	RESOLVED	No	No	No	No	No	No
3169304	113734	Sporadic	40 to 49 Years	Oakwood Village	M6E	Community	CONFIRMED	2021-03-21	2021-03-26	MALE	RESOLVED	No	No	No	No	No	No
3169305	113735	Sporadic	20 to 29 Years	Glenfield-Jane Heights	M3N	Community	CONFIRMED	2021-03-23	2021-03-26	FEMALE	RESOLVED	No	No	No	No	No	No
3169306	113736	Sporadic	80 to 89 Years	Willowdale West	M2N	Community	CONFIRMED	2021-03-23	2021-03-26	FEMALE	RESOLVED	No	No	No	No	No	No
3169307	113737	Sporadic	40 to 49 Years	Woodbine-Lumsden	M4C	Community	CONFIRMED	2021-03-23	2021-03-26	MALE	RESOLVED	No	No	No	No	No	No
3169308	113738	Sporadic	19 and younger	Downsview-Roding-CFB	M3M	Household Contact	CONFIRMED	2021-03-25	2021-03-26	FEMALE	RESOLVED	No	No	No	No	No	No
3169309	113739	Sporadic	19 and younger	Bendale	M1P	Household Contact	CONFIRMED	2021-03-25	2021-03-26	MALE	RESOLVED	No	No	No	No	No	No
3169310	113740	Sporadic	19 and younger	Bendale	M1P	Household Contact	CONFIRMED	2021-03-25	2021-03-26	FEMALE	RESOLVED	No	No	No	No	No	No
3169311	113741	Sporadic	30 to 39 Years	Black Creek	M3N	Community	CONFIRMED	2021-03-09	2021-03-26	FEMALE	RESOLVED	No	No	No	No	No	No
3169312	113742	Sporadic	20 to 29 Years	West Humber-Clairville	M9W	Outbreaks, Other Settings	CONFIRMED	2021-03-24	2021-03-26	FEMALE	RESOLVED	No	No	No	No	No	No
3169313	113743	Sporadic	30 to 39 Years	Humbermede	M9M	Community	CONFIRMED	2021-03-24	2021-03-26	MALE	RESOLVED	No	No	No	No	No	No
3169314	113745	Sporadic	19 and younger	Victoria Village	M1R	Household Contact	CONFIRMED	2021-03-24	2021-03-26	MALE	RESOLVED	No	No	No	No	No	No
3169315	113746	Sporadic	20 to 29 Years	Mimico (includes Humber Bay Shores)	M8Z	Household Contact	CONFIRMED	2021-03-24	2021-03-26	FEMALE	RESOLVED	No	No	No	No	No	No
3169316	113747	Sporadic	20 to 29 Years	Long Branch	M8W	No Information	CONFIRMED	2021-03-18	2021-03-26	MALE	RESOLVED	No	No	No	No	No	No
3169317	113748	Sporadic	30 to 39 Years	Taylor-Massey	M4C	Household Contact	CONFIRMED	2021-03-25	2021-03-26	MALE	RESOLVED	No	No	No	No	No	No
3169318	113749	Sporadic	19 and younger	Parkwoods-Donalda	M3A	Household Contact	CONFIRMED	2021-03-24	2021-03-26	MALE	RESOLVED	No	No	No	No	No	No
3169319	113750	Sporadic	40 to 49 Years	Flemingdon Park	M3C	Community	CONFIRMED	2021-03-20	2021-03-26	FEMALE	RESOLVED	No	No	No	No	No	No
3169320	113751	Sporadic	50 to 59 Years	Thistletown-Beaumond Heights	M9V	Community	CONFIRMED	2021-03-23	2021-03-26	FEMALE	RESOLVED	No	No	No	No	No	No
3169321	113752	Sporadic	50 to 59 Years	Woburn	M1G	Community	CONFIRMED	2021-03-22	2021-03-26	FEMALE	RESOLVED	No	No	No	No	No	No
3169322	113753	Outbreak Associated	30 to 39 Years	Flemingdon Park	M3C	Outbreaks, Other Settings	CONFIRMED	2021-03-24	2021-03-26	MALE	RESOLVED	No	No	No	No	No	No
3169323	113754	Sporadic	80 to 89 Years	Bay Street Corridor	M4Y	Community	CONFIRMED	2021-03-22	2021-03-26	MALE	RESOLVED	No	No	No	Yes	No	No
3169324	113755	Sporadic	20 to 29 Years	Church-Yonge Corridor	M4Y	Close Contact	CONFIRMED	2021-03-23	2021-03-25	FEMALE	RESOLVED	No	No	No	No	No	No
3169325	113756	Outbreak Associated	19 and younger	Thorncliffe Park	M4H	Outbreaks, Other Settings	CONFIRMED	2021-03-25	2021-03-26	FEMALE	RESOLVED	No	No	No	No	No	No
3169326	113757	Sporadic	20 to 29 Years	Mount Pleasant West	M4P	Household Contact	CONFIRMED	2021-03-19	2021-03-26	MALE	RESOLVED	No	No	No	No	No	No
3169327	113758	Sporadic	19 and younger	Mount Pleasant West	M4P	Household Contact	CONFIRMED	2021-03-24	2021-03-26	FEMALE	RESOLVED	No	No	No	No	No	No
3169328	113759	Sporadic	40 to 49 Years		M4H	Community	CONFIRMED	2021-03-23	2021-03-26	MALE	RESOLVED	No	No	No	No	No	No
3169329	113760	Sporadic	50 to 59 Years	Downsview-Roding-CFB	M3M	Community	CONFIRMED	2021-03-21	2021-03-26	FEMALE	RESOLVED	No	No	No	No	No	No
3169330	113761	Sporadic	30 to 39 Years	Mount Dennis	M6M	Community	CONFIRMED	2021-03-24	2021-03-26	FEMALE	RESOLVED	No	No	No	No	No	No
3169331	113762	Sporadic	20 to 29 Years	Malvern	M1B	Community	CONFIRMED	2021-03-23	2021-03-26	MALE	RESOLVED	No	No	No	No	No	No
3169332	113763	Sporadic	19 and younger	Agincourt South-Malvern West	M1S	Close Contact	CONFIRMED	2021-03-24	2021-03-26	FEMALE	RESOLVED	No	No	No	No	No	No
3169333	113764	Sporadic	60 to 69 Years	Downsview-Roding-CFB	M3M	Community	CONFIRMED	2021-03-20	2021-03-25	FEMALE	RESOLVED	No	No	No	No	No	No
3169334	113765	Sporadic	20 to 29 Years	Rouge	M1B	Community	CONFIRMED	2021-03-24	2021-03-26	FEMALE	RESOLVED	No	No	No	No	No	No
3169335	113766	Sporadic	20 to 29 Years	Victoria Village	M1R	Community	CONFIRMED	2021-03-22	2021-03-26	FEMALE	RESOLVED	No	No	No	No	No	No
3169336	113767	Sporadic	50 to 59 Years	Victoria Village	M1R	Community	CONFIRMED	2021-03-24	2021-03-26	FEMALE	RESOLVED	No	No	No	No	No	No
3169337	113768	Sporadic	70 to 79 Years	Bay Street Corridor	M4Y	Community	CONFIRMED	2021-03-19	2021-03-26	FEMALE	RESOLVED	No	No	No	No	No	No
3169338	113769	Sporadic	40 to 49 Years	Dorset Park	M1P	Community	CONFIRMED	2021-03-23	2021-03-26	FEMALE	RESOLVED	No	No	No	No	No	No
3169339	113770	Sporadic	60 to 69 Years	Rouge	M1X	Community	CONFIRMED	2021-03-23	2021-03-26	MALE	RESOLVED	No	No	No	No	No	No
3169340	113771	Sporadic	40 to 49 Years	Dorset Park	M1P	Community	CONFIRMED	2021-03-25	2021-03-26	FEMALE	RESOLVED	No	No	No	No	No	No
3169341	113772	Sporadic	50 to 59 Years	Weston	M9N	Community	CONFIRMED	2021-03-24	2021-03-26	FEMALE	RESOLVED	No	No	No	No	No	No
3169342	113773	Sporadic	30 to 39 Years	Rouge	M1X	No Information	CONFIRMED	2021-03-24	2021-03-26	FEMALE	RESOLVED	No	No	No	No	No	No
3169343	113774	Sporadic	50 to 59 Years	Downsview-Roding-CFB	M3M	Household Contact	CONFIRMED	2021-03-17	2021-03-25	FEMALE	RESOLVED	No	No	No	No	No	No
3169344	113775	Sporadic	30 to 39 Years	Woburn	M1G	Household Contact	CONFIRMED	2021-03-26	2021-03-26	FEMALE	RESOLVED	No	No	No	No	No	No
3169345	113776	Sporadic	40 to 49 Years	Woburn	M1G	Community	CONFIRMED	2021-03-25	2021-03-26	FEMALE	RESOLVED	No	No	No	No	No	No
3169346	113777	Sporadic	20 to 29 Years	Mount Dennis	M6M	Household Contact	CONFIRMED	2021-03-18	2021-03-26	MALE	RESOLVED	No	No	No	No	No	No
3169347	113778	Sporadic	60 to 69 Years	Downsview-Roding-CFB	M3M	Community	CONFIRMED	2021-03-20	2021-03-26	MALE	RESOLVED	No	No	No	No	No	No
3169348	113779	Sporadic	30 to 39 Years		M1B	Community	CONFIRMED	2021-03-25	2021-03-26	FEMALE	RESOLVED	No	No	No	No	No	No
3169349	113780	Sporadic	20 to 29 Years	Islington-City Centre West	M9B	Community	CONFIRMED	2021-03-24	2021-03-26	FEMALE	RESOLVED	No	No	No	No	No	No
3169350	113781	Sporadic	30 to 39 Years	Weston	M9N	Community	CONFIRMED	2021-03-21	2021-03-25	MALE	RESOLVED	No	No	No	No	No	No
3169351	113782	Sporadic	19 and younger	St.Andrew-Windfields	M2P	Outbreaks, Other Settings	CONFIRMED	2021-03-23	2021-03-26	FEMALE	RESOLVED	No	No	No	No	No	No
3169352	113783	Sporadic	60 to 69 Years	West Hill	M1E	Community	CONFIRMED	2021-03-25	2021-03-26	FEMALE	RESOLVED	No	No	No	No	No	No
3169353	113784	Sporadic	20 to 29 Years	Clanton Park	M3H	Community	CONFIRMED	2021-03-19	2021-03-25	MALE	RESOLVED	No	No	No	No	No	No
3169354	113785	Sporadic	20 to 29 Years	Weston	M9N	Household Contact	CONFIRMED	2021-03-15	2021-03-25	MALE	RESOLVED	No	No	No	No	No	No
3169355	113786	Sporadic	70 to 79 Years	Wexford/Maryvale	M1L	Community	CONFIRMED	2021-03-26	2021-03-26	MALE	RESOLVED	No	No	No	Yes	No	No
3169356	113787	Outbreak Associated	50 to 59 Years	Rockcliffe-Smythe	M6N	Outbreaks, Other Settings	CONFIRMED	2021-03-25	2021-03-25	FEMALE	RESOLVED	No	No	No	No	No	No
3169357	113788	Sporadic	30 to 39 Years	Glenfield-Jane Heights	M3N	Close Contact	CONFIRMED	2021-03-16	2021-03-25	FEMALE	RESOLVED	No	No	No	No	No	No
3169358	113789	Sporadic	19 and younger	Roncesvalles	M6R	No Information	CONFIRMED	2021-03-25	2021-03-26	FEMALE	RESOLVED	No	No	No	No	No	No
3169359	113790	Sporadic	20 to 29 Years	Church-Yonge Corridor	M5B	Community	CONFIRMED	2021-03-26	2021-03-26	FEMALE	RESOLVED	No	No	No	No	No	No
3169360	113791	Sporadic	20 to 29 Years		M6K	Community	CONFIRMED	2021-03-26	2021-03-26	MALE	RESOLVED	No	No	No	No	No	No
3169361	113792	Sporadic	30 to 39 Years	Flemingdon Park	M3C	Community	CONFIRMED	2021-03-18	2021-03-26	MALE	RESOLVED	No	No	No	No	No	No
3169362	113793	Sporadic	20 to 29 Years	Briar Hill - Belgravia	M6E	Household Contact	CONFIRMED	2021-03-16	2021-03-26	FEMALE	RESOLVED	No	No	No	No	No	No
3169363	113794	Sporadic	19 and younger		M3C	Household Contact	CONFIRMED	2021-03-25	2021-03-26	MALE	RESOLVED	No	No	No	No	No	No
3169364	113795	Sporadic	40 to 49 Years	Danforth-East York	M4J	Community	CONFIRMED	2021-03-22	2021-03-26	MALE	RESOLVED	No	No	No	No	No	No
3169365	113796	Sporadic	19 and younger	Danforth-East York	M4J	Community	CONFIRMED	2021-03-24	2021-03-26	MALE	RESOLVED	No	No	No	No	No	No
3169366	113797	Sporadic	20 to 29 Years	Danforth-East York	M4J	Community	CONFIRMED	2021-03-25	2021-03-26	FEMALE	RESOLVED	No	No	No	No	No	No
3169367	113798	Outbreak Associated	20 to 29 Years	Parkwoods-Donalda	M3A	Outbreaks, Other Settings	CONFIRMED	2021-03-22	2021-03-26	FEMALE	RESOLVED	No	No	No	No	No	No
3169368	113800	Sporadic	20 to 29 Years			No Information	CONFIRMED	2021-03-24	2021-03-25	FEMALE	RESOLVED	No	No	No	No	No	No
3169369	113801	Sporadic	60 to 69 Years	Cliffcrest	M1M	Community	CONFIRMED	2021-03-25	2021-03-26	MALE	RESOLVED	No	No	No	Yes	No	No
3169370	113802	Sporadic	60 to 69 Years	Milliken	M1V	Community	CONFIRMED	2021-03-23	2021-03-25	FEMALE	RESOLVED	No	No	No	No	No	No
3169371	113803	Sporadic	30 to 39 Years	Niagara	M5V	Community	CONFIRMED	2021-03-24	2021-03-26	MALE	RESOLVED	No	No	No	No	No	No
3169372	113804	Sporadic	50 to 59 Years	Mount Olive-Silverstone-Jamestown	M9V	Outbreaks, Other Settings	CONFIRMED	2021-03-22	2021-03-26	MALE	RESOLVED	No	No	No	No	No	No
3169373	113805	Sporadic	20 to 29 Years	Victoria Village	M1R	Community	CONFIRMED	2021-03-23	2021-03-26	MALE	RESOLVED	No	No	No	No	No	No
3169374	113806	Sporadic	19 and younger	Willowridge-Martingrove-Richview	M9R	Community	CONFIRMED	2021-03-18	2021-03-26	FEMALE	RESOLVED	No	No	No	No	No	No
3169375	113807	Sporadic	70 to 79 Years	Rouge	M1B	Community	CONFIRMED	2021-03-19	2021-03-26	FEMALE	RESOLVED	No	No	No	No	No	No
3169376	113808	Sporadic	50 to 59 Years	Maple Leaf	M6L	Community	CONFIRMED	2021-03-20	2021-03-26	FEMALE	RESOLVED	No	No	No	No	No	No
3169377	113809	Sporadic	20 to 29 Years	Highland Creek	M1C	Community	CONFIRMED	2021-03-24	2021-03-26	MALE	RESOLVED	No	No	No	No	No	No
3169378	113810	Sporadic	19 and younger	Mount Olive-Silverstone-Jamestown	M9V	Household Contact	CONFIRMED	2021-03-25	2021-03-26	MALE	RESOLVED	No	No	No	No	No	No
3169379	113811	Sporadic	20 to 29 Years	West Hill	M1E	Community	CONFIRMED	2021-03-24	2021-03-26	MALE	RESOLVED	No	No	No	No	No	No
3169380	113812	Sporadic	90 and older	Bendale	M1P	Household Contact	CONFIRMED	2021-03-19	2021-03-26	MALE	RESOLVED	No	No	No	No	No	No
3169381	113813	Sporadic	19 and younger	Mount Olive-Silverstone-Jamestown	M9V	Household Contact	CONFIRMED	2021-03-25	2021-03-26	MALE	RESOLVED	No	No	No	No	No	No
3169382	113814	Sporadic	50 to 59 Years	Maple Leaf	M6L	Community	CONFIRMED	2021-03-19	2021-03-26	MALE	RESOLVED	No	No	No	No	No	No
3169383	113815	Sporadic	20 to 29 Years	Bendale	M1P	Community	CONFIRMED	2021-03-20	2021-03-25	MALE	RESOLVED	No	No	No	No	No	No
3169384	113816	Sporadic	30 to 39 Years	Cliffcrest	M1M	Community	CONFIRMED	2021-03-24	2021-03-26	FEMALE	RESOLVED	No	No	No	No	No	No
3169385	113817	Sporadic	60 to 69 Years	Yorkdale-Glen Park	M6A	Community	CONFIRMED	2021-03-18	2021-03-26	MALE	RESOLVED	No	No	No	Yes	Yes	Yes
3169386	113818	Sporadic	30 to 39 Years	West Hill	M1E	Community	CONFIRMED	2021-03-22	2021-03-26	FEMALE	RESOLVED	No	No	No	No	No	No
3169387	113819	Outbreak Associated	30 to 39 Years	West Hill	M1E	Outbreaks, Other Settings	CONFIRMED	2021-03-21	2021-03-26	MALE	RESOLVED	No	No	No	No	No	No
3169388	113820	Sporadic	30 to 39 Years	Birchcliffe-Cliffside	M1N	Community	CONFIRMED	2021-03-23	2021-03-26	FEMALE	RESOLVED	No	No	No	No	No	No
3169389	113821	Sporadic	19 and younger	Birchcliffe-Cliffside	M1N	No Information	CONFIRMED	2021-03-25	2021-03-26	FEMALE	RESOLVED	No	No	No	No	No	No
3169390	113822	Sporadic	20 to 29 Years	Kensington-Chinatown	M5T	Community	CONFIRMED	2021-03-23	2021-03-25	MALE	RESOLVED	No	No	No	No	No	No
3169391	113823	Sporadic	30 to 39 Years	Niagara	M5V	Community	CONFIRMED	2021-03-22	2021-03-26	MALE	RESOLVED	No	No	No	No	No	No
3169392	113824	Sporadic	70 to 79 Years	Tam O'Shanter-Sullivan	M1T	Household Contact	CONFIRMED	2021-03-23	2021-03-26	FEMALE	RESOLVED	No	No	No	No	No	No
3169393	113825	Sporadic	40 to 49 Years	Victoria Village	M1R	Community	CONFIRMED	2021-03-25	2021-03-26	FEMALE	RESOLVED	No	No	No	No	No	No
3169394	113826	Sporadic	19 and younger	Victoria Village	M1R	Household Contact	CONFIRMED	2021-03-25	2021-03-26	MALE	RESOLVED	No	No	No	No	No	No
3169395	113827	Sporadic	20 to 29 Years	Victoria Village	M1R	Community	CONFIRMED	2021-03-25	2021-03-26	MALE	RESOLVED	No	No	No	No	No	No
3169396	113828	Sporadic	50 to 59 Years	Rouge	M1B	No Information	CONFIRMED	2021-03-24	2021-03-26	MALE	RESOLVED	No	No	No	Yes	No	No
3169397	113829	Sporadic	50 to 59 Years	Rouge	M1B	Community	CONFIRMED	2021-03-21	2021-03-26	FEMALE	RESOLVED	No	No	No	No	No	No
3169398	113830	Sporadic	20 to 29 Years	Malvern	M1B	Community	CONFIRMED	2021-03-18	2021-03-26	MALE	RESOLVED	No	No	No	No	No	No
3169399	113831	Sporadic	50 to 59 Years	Centennial Scarborough	M1C	Community	CONFIRMED	2021-03-18	2021-03-26	MALE	RESOLVED	No	No	No	Yes	Yes	No
3169400	113832	Sporadic	20 to 29 Years	Woburn	M1G	Close Contact	CONFIRMED	2021-03-25	2021-03-26	FEMALE	RESOLVED	No	No	No	No	No	No
3169401	113834	Sporadic	20 to 29 Years	Ionview	M1K	Community	CONFIRMED	2021-03-22	2021-03-26	FEMALE	RESOLVED	No	No	No	No	No	No
3169402	113835	Sporadic	50 to 59 Years	Oakridge	M1L	Household Contact	CONFIRMED	2021-03-22	2021-03-26	FEMALE	RESOLVED	No	No	No	Yes	No	No
3169403	113836	Sporadic	19 and younger	Woburn	M1G	Household Contact	CONFIRMED	2021-03-26	2021-03-26	FEMALE	RESOLVED	No	No	No	No	No	No
3169404	113837	Sporadic	60 to 69 Years	Steeles	M1V	Household Contact	CONFIRMED	2021-03-22	2021-03-26	MALE	RESOLVED	No	No	No	No	No	No
3169405	113838	Sporadic	19 and younger	Bendale	M1P	Household Contact	CONFIRMED	2021-03-25	2021-03-26	FEMALE	RESOLVED	No	No	No	No	No	No
3169406	113839	Sporadic	30 to 39 Years	Bendale	M1P	Community	CONFIRMED	2021-03-25	2021-03-26	MALE	RESOLVED	No	No	No	No	No	No
3169407	113840	Sporadic	30 to 39 Years	Bendale	M1P	Close Contact	CONFIRMED	2021-03-23	2021-03-26	FEMALE	RESOLVED	No	No	No	No	No	No
3169408	113841	Sporadic	40 to 49 Years	Steeles	M1W	Community	CONFIRMED	2021-03-24	2021-03-26	MALE	RESOLVED	No	No	No	Yes	Yes	Yes
3169409	113842	Sporadic	19 and younger	Rouge	M1C	Community	CONFIRMED	2021-03-24	2021-03-26	FEMALE	RESOLVED	No	No	No	No	No	No
3169410	113843	Sporadic	60 to 69 Years	Agincourt North	M1V	Community	CONFIRMED	2021-03-25	2021-03-26	MALE	RESOLVED	No	No	No	No	No	No
3169411	113844	Sporadic	19 and younger	Bendale	M1K	Community	CONFIRMED	2021-03-23	2021-03-26	MALE	RESOLVED	No	No	No	No	No	No
3169412	113845	Sporadic	60 to 69 Years	Agincourt North	M1V	Household Contact	CONFIRMED	2021-03-24	2021-03-26	FEMALE	RESOLVED	No	No	No	No	No	No
3169413	113846	Sporadic	19 and younger	Bendale	M1P	Household Contact	CONFIRMED	2021-03-24	2021-03-26	MALE	RESOLVED	No	No	No	No	No	No
3169414	113847	Sporadic	40 to 49 Years	L'Amoreaux	M1W	Household Contact	CONFIRMED	2021-03-23	2021-03-26	FEMALE	RESOLVED	No	No	No	No	No	No
3169415	113848	Sporadic	19 and younger	Bendale	M1P	Close Contact	CONFIRMED	2021-03-24	2021-03-26	FEMALE	RESOLVED	No	No	No	No	No	No
3169416	113849	Sporadic	19 and younger	Bendale	M1P	Close Contact	CONFIRMED	2021-03-24	2021-03-26	FEMALE	RESOLVED	No	No	No	No	No	No
3169417	113850	Sporadic	19 and younger	Tam O'Shanter-Sullivan	M1T	Household Contact	CONFIRMED	2021-03-25	2021-03-26	MALE	RESOLVED	No	No	No	No	No	No
3169418	113851	Sporadic	30 to 39 Years	Black Creek	M3N	Community	CONFIRMED	2021-03-24	2021-03-26	FEMALE	RESOLVED	No	No	No	No	No	No
3169419	113852	Sporadic	19 and younger	Tam O'Shanter-Sullivan	M1T	Household Contact	CONFIRMED	2021-03-24	2021-03-26	MALE	RESOLVED	No	No	No	No	No	No
3169420	113853	Sporadic	30 to 39 Years	O'Connor-Parkview	M4B	Community	CONFIRMED	2021-03-19	2021-03-26	MALE	RESOLVED	No	No	No	No	No	No
3169421	113854	Sporadic	60 to 69 Years	Dorset Park	M1P	Household Contact	CONFIRMED	2021-03-10	2021-03-26	FEMALE	RESOLVED	No	No	No	No	No	No
3169422	113855	Outbreak Associated	60 to 69 Years	Rouge	M1X	Outbreaks, Other Settings	CONFIRMED	2021-03-25	2021-03-26	MALE	RESOLVED	No	No	No	No	No	No
3169423	113856	Sporadic	40 to 49 Years	Weston-Pellam Park	M6N	Community	CONFIRMED	2021-03-22	2021-03-26	MALE	RESOLVED	No	No	No	No	No	No
3169424	113857	Sporadic	19 and younger	York University Heights	M3J	Household Contact	CONFIRMED	2021-03-21	2021-03-26	FEMALE	RESOLVED	No	No	No	No	No	No
3169425	113858	Outbreak Associated	50 to 59 Years	Clairlea-Birchmount	M1L	Outbreaks, Other Settings	CONFIRMED	2021-03-21	2021-03-26	MALE	RESOLVED	No	No	No	No	No	No
3169426	113859	Sporadic	19 and younger	Bendale	M1P	Close Contact	PROBABLE	2021-03-24	2021-03-26	FEMALE	RESOLVED	No	No	No	No	No	No
3169427	113860	Sporadic	30 to 39 Years	Scarborough Village	M1J	Community	CONFIRMED	2021-03-14	2021-03-26	FEMALE	RESOLVED	No	No	No	No	No	No
3169428	113861	Sporadic	19 and younger	Scarborough Village	M1J	Household Contact	CONFIRMED	2021-03-23	2021-03-26	MALE	RESOLVED	No	No	No	No	No	No
3169429	113862	Sporadic	19 and younger	Scarborough Village	M1J	Household Contact	CONFIRMED	2021-03-24	2021-03-26	FEMALE	RESOLVED	No	No	No	No	No	No
3169430	113863	Sporadic	19 and younger	West Hill	M1E	Close Contact	CONFIRMED	2021-03-24	2021-03-26	FEMALE	RESOLVED	No	No	No	No	No	No
3169431	113864	Sporadic	50 to 59 Years	Birchcliffe-Cliffside	M1N	Community	CONFIRMED	2021-03-25	2021-03-26	FEMALE	RESOLVED	No	No	No	No	No	No
3169432	113865	Sporadic	20 to 29 Years	Woodbine Corridor	M4L	Community	CONFIRMED	2021-03-24	2021-03-26	FEMALE	RESOLVED	No	No	No	No	No	No
3169433	113866	Sporadic	20 to 29 Years	Birchcliffe-Cliffside	M1N	Community	CONFIRMED	2021-03-18	2021-03-26	MALE	RESOLVED	No	No	No	No	No	No
3169434	113867	Sporadic	30 to 39 Years	The Beaches	M4E	Household Contact	CONFIRMED	2021-03-21	2021-03-26	FEMALE	RESOLVED	No	No	No	No	No	No
3169435	113868	Sporadic	19 and younger	Morningside	M1E	Household Contact	CONFIRMED	2021-03-22	2021-03-26	MALE	RESOLVED	No	No	No	No	No	No
3169436	113869	Sporadic	30 to 39 Years	York University Heights	M3J	Household Contact	CONFIRMED	2021-03-22	2021-03-25	MALE	RESOLVED	No	No	No	No	No	No
3169437	113870	Sporadic	40 to 49 Years	Morningside	M1E	No Information	CONFIRMED	2021-03-25	2021-03-26	FEMALE	RESOLVED	No	No	No	No	No	No
3169438	113871	Sporadic	19 and younger	Morningside	M1E	Household Contact	CONFIRMED	2021-03-24	2021-03-26	MALE	RESOLVED	No	No	No	No	No	No
3169439	113873	Sporadic	40 to 49 Years	West Hill	M1E	Household Contact	CONFIRMED	2021-03-24	2021-03-26	MALE	RESOLVED	No	No	No	No	No	No
3169440	113874	Sporadic	20 to 29 Years	Dorset Park	M1P	Community	CONFIRMED	2021-03-24	2021-03-26	FEMALE	RESOLVED	No	No	No	No	No	No
3169441	113875	Sporadic	40 to 49 Years	Glenfield-Jane Heights	M3L	Household Contact	CONFIRMED	2021-03-19	2021-03-19	MALE	RESOLVED	No	No	No	Yes	Yes	No
3169442	113876	Sporadic	30 to 39 Years	Weston-Pellam Park	M6N	Community	CONFIRMED	2021-03-21	2021-03-26	MALE	RESOLVED	No	No	No	No	No	No
3169443	113877	Sporadic	19 and younger	Scarborough Village	M1M	Household Contact	CONFIRMED	2021-03-24	2021-03-26	FEMALE	RESOLVED	No	No	No	No	No	No
3169444	113878	Sporadic	30 to 39 Years	Waterfront Communities-The Island	M5V	Community	CONFIRMED	2021-03-23	2021-03-23	MALE	RESOLVED	No	No	No	No	No	No
3169445	113879	Sporadic	30 to 39 Years	Milliken	M1V	Community	CONFIRMED	2021-03-24	2021-03-26	MALE	RESOLVED	No	No	No	No	No	No
3169446	113880	Sporadic	50 to 59 Years	Kennedy Park	M1K	Household Contact	CONFIRMED	2021-03-25	2021-03-26	MALE	RESOLVED	No	No	No	No	No	No
3169447	113881	Sporadic	40 to 49 Years	Tam O'Shanter-Sullivan	M1T	Community	CONFIRMED	2021-03-25	2021-03-26	MALE	RESOLVED	No	No	No	No	No	No
3169448	113882	Sporadic	50 to 59 Years	Keelesdale-Eglinton West	M6M	Community	CONFIRMED	2021-03-15	2021-03-26	FEMALE	RESOLVED	No	No	No	No	No	No
3169449	113883	Sporadic	20 to 29 Years	Taylor-Massey	M4B	Community	CONFIRMED	2021-03-21	2021-03-26	FEMALE	RESOLVED	No	No	No	No	No	No
3169450	113884	Sporadic	19 and younger	Mount Pleasant West	M4P	Household Contact	CONFIRMED	2021-03-24	2021-03-26	MALE	RESOLVED	No	No	No	No	No	No
3169451	113885	Sporadic	20 to 29 Years	Mount Pleasant West	M4P	Household Contact	CONFIRMED	2021-03-24	2021-03-26	MALE	RESOLVED	No	No	No	No	No	No
3169452	113886	Sporadic	50 to 59 Years	Parkwoods-Donalda	M3A	Community	CONFIRMED	2021-03-21	2021-03-26	MALE	RESOLVED	No	No	No	No	No	No
3169453	113887	Outbreak Associated	20 to 29 Years	Parkwoods-Donalda	M3A	Close Contact	CONFIRMED	2021-03-24	2021-03-26	MALE	RESOLVED	No	No	No	No	No	No
3169454	113888	Sporadic	70 to 79 Years	Tam O'Shanter-Sullivan	M1T	Close Contact	CONFIRMED	2021-03-25	2021-03-26	MALE	RESOLVED	No	No	No	No	No	No
3169455	113889	Sporadic	19 and younger	Black Creek	M3N	Community	CONFIRMED	2021-03-15	2021-03-26	FEMALE	RESOLVED	No	No	No	No	No	No
3169456	113890	Sporadic	20 to 29 Years	Wexford/Maryvale	M1R	Household Contact	CONFIRMED	2021-03-23	2021-03-26	FEMALE	RESOLVED	No	No	No	No	No	No
3169457	113891	Sporadic	70 to 79 Years	Stonegate-Queensway	M8Y	Household Contact	CONFIRMED	2021-03-20	2021-03-25	MALE	RESOLVED	No	No	No	No	No	No
3169458	113892	Sporadic	30 to 39 Years	Thorncliffe Park	M4H	Community	CONFIRMED	2021-03-20	2021-03-26	MALE	RESOLVED	No	No	No	No	No	No
3169459	113893	Outbreak Associated	50 to 59 Years	Thorncliffe Park	M4H	Outbreaks, Other Settings	CONFIRMED	2021-03-26	2021-03-26	FEMALE	RESOLVED	No	No	No	No	No	No
3169460	113894	Sporadic	40 to 49 Years	Woodbine-Lumsden	M4C	Close Contact	CONFIRMED	2021-03-19	2021-03-26	FEMALE	RESOLVED	No	No	No	No	No	No
3169461	113895	Sporadic	19 and younger	Edenbridge-Humber Valley	M9A	Close Contact	CONFIRMED	2021-03-21	2021-03-26	MALE	RESOLVED	No	No	No	No	No	No
3169462	113896	Sporadic	30 to 39 Years	South Riverdale	M4M	No Information	CONFIRMED	2021-03-20	2021-03-26	MALE	RESOLVED	No	No	No	No	No	No
3169463	113897	Sporadic	30 to 39 Years	Brookhaven-Amesbury	M6M	Community	CONFIRMED	2021-03-21	2021-03-27	MALE	RESOLVED	No	No	No	No	No	No
3169464	113898	Sporadic	30 to 39 Years	South Riverdale	M4M	Community	CONFIRMED	2021-03-22	2021-03-26	MALE	RESOLVED	No	No	No	No	No	No
3169465	113899	Sporadic	30 to 39 Years	Rouge	M1C	Community	CONFIRMED	2021-03-21	2021-03-26	MALE	RESOLVED	No	No	No	No	No	No
3169466	113900	Sporadic	50 to 59 Years	Victoria Village	M1R	Community	CONFIRMED	2021-03-25	2021-03-26	MALE	RESOLVED	No	No	No	No	No	No
3169467	113901	Sporadic	20 to 29 Years	Birchcliffe-Cliffside	M1N	Community	CONFIRMED	2021-03-25	2021-03-26	FEMALE	RESOLVED	No	No	No	No	No	No
3169468	113902	Outbreak Associated	50 to 59 Years	South Riverdale	M4M	Outbreaks, Congregate Settings	CONFIRMED	2021-03-25	2021-03-26	MALE	RESOLVED	No	No	No	No	No	No
3169469	113903	Sporadic	50 to 59 Years	Edenbridge-Humber Valley	M9A	Community	CONFIRMED	2021-03-21	2021-03-26	MALE	RESOLVED	No	No	No	No	No	No
3169470	113904	Sporadic	30 to 39 Years	Black Creek	M3N	Community	CONFIRMED	2021-03-22	2021-03-27	FEMALE	RESOLVED	No	No	No	No	No	No
3169471	113905	Sporadic	50 to 59 Years	Englemount-Lawrence	M6A	Community	CONFIRMED	2021-03-25	2021-03-27	MALE	RESOLVED	No	No	No	No	No	No
3169472	113906	Sporadic	20 to 29 Years	Woburn	M1G	Community	CONFIRMED	2021-03-22	2021-03-25	MALE	RESOLVED	No	No	No	No	No	No
3169473	113907	Sporadic	30 to 39 Years	Woburn	M1H	Community	CONFIRMED	2021-03-24	2021-03-26	FEMALE	RESOLVED	No	No	No	No	No	No
3169474	113908	Sporadic	70 to 79 Years	Yorkdale-Glen Park	M6B	Community	CONFIRMED	2021-03-23	2021-03-27	MALE	RESOLVED	No	No	No	No	No	No
3169475	113909	Sporadic	20 to 29 Years	Oakwood Village	M6E	Community	CONFIRMED	2021-03-24	2021-03-26	FEMALE	RESOLVED	No	No	No	Yes	Yes	No
3169476	113910	Sporadic	30 to 39 Years	Pelmo Park-Humberlea	M9M	Community	CONFIRMED	2021-03-18	2021-03-26	FEMALE	RESOLVED	No	No	No	No	No	No
3169477	113911	Sporadic	30 to 39 Years	Moss Park	M5A	Community	CONFIRMED	2021-03-24	2021-03-26	FEMALE	RESOLVED	No	No	No	No	No	No
3169478	113912	Sporadic	30 to 39 Years	Junction Area	M6P	No Information	CONFIRMED	2021-03-26	2021-03-26	MALE	RESOLVED	No	No	No	No	No	No
3169479	113913	Sporadic	20 to 29 Years	Morningside	M1E	Community	CONFIRMED	2021-03-23	2021-03-27	FEMALE	RESOLVED	No	No	No	No	No	No
3169480	113914	Outbreak Associated	30 to 39 Years	Malvern	M1B	Outbreaks, Other Settings	CONFIRMED	2021-03-25	2021-03-27	MALE	RESOLVED	No	No	No	No	No	No
3169481	113915	Sporadic	60 to 69 Years	High Park North	M6P	Community	CONFIRMED	2021-03-26	2021-03-26	FEMALE	RESOLVED	No	No	No	Yes	Yes	No
3169482	113916	Sporadic	30 to 39 Years	Rouge	M1B	Community	CONFIRMED	2021-03-24	2021-03-26	FEMALE	RESOLVED	No	No	No	No	No	No
3169483	113917	Sporadic	50 to 59 Years	Islington-City Centre West	M9A	Community	CONFIRMED	2021-03-26	2021-03-27	FEMALE	RESOLVED	No	No	No	Yes	No	No
3169484	113918	Sporadic	30 to 39 Years	Markland Wood	M9C	Household Contact	CONFIRMED	2021-03-24	2021-03-27	MALE	RESOLVED	No	No	No	No	No	No
3169485	113919	Sporadic	20 to 29 Years	Rouge	M1C	Community	CONFIRMED	2021-03-23	2021-03-27	MALE	RESOLVED	No	No	No	No	No	No
3169486	113920	Sporadic	20 to 29 Years	L'Amoreaux	M1W	Community	CONFIRMED	2021-03-24	2021-03-26	FEMALE	RESOLVED	No	No	No	No	No	No
3169487	113921	Sporadic	20 to 29 Years	Rouge	M1B	Community	CONFIRMED	2021-03-24	2021-03-26	MALE	RESOLVED	No	No	No	No	No	No
3169488	113922	Sporadic	60 to 69 Years	Centennial Scarborough	M1C	Outbreaks, Other Settings	CONFIRMED	2021-03-25	2021-03-26	FEMALE	RESOLVED	No	No	No	No	No	No
3169489	113923	Sporadic	20 to 29 Years	Bendale	M1K	Community	CONFIRMED	2021-03-12	2021-03-26	FEMALE	RESOLVED	No	No	No	No	No	No
3169490	113924	Sporadic	30 to 39 Years	Briar Hill - Belgravia	M6E	Household Contact	CONFIRMED	2021-03-25	2021-03-27	MALE	RESOLVED	No	No	No	No	No	No
3169491	113925	Sporadic	19 and younger	Scarborough Village	M1J	Household Contact	CONFIRMED	2021-03-17	2021-03-26	FEMALE	RESOLVED	No	No	No	No	No	No
3169492	113926	Sporadic	70 to 79 Years	Clairlea-Birchmount	M4B	Community	CONFIRMED	2021-03-17	2021-03-27	FEMALE	RESOLVED	No	No	No	No	No	No
3169493	113927	Sporadic	19 and younger	Edenbridge-Humber Valley	M9A	Close Contact	CONFIRMED	2021-03-26	2021-03-27	FEMALE	RESOLVED	No	No	No	No	No	No
3169494	113928	Sporadic	40 to 49 Years	Englemount-Lawrence	M6B	Community	CONFIRMED	2021-03-20	2021-03-26	MALE	RESOLVED	No	No	No	No	No	No
3169495	113929	Outbreak Associated	19 and younger	Humewood-Cedarvale	M6C	Close Contact	CONFIRMED	2021-03-24	2021-03-27	FEMALE	RESOLVED	No	No	No	No	No	No
3169496	113930	Sporadic	20 to 29 Years	Corso Italia-Davenport	M6H	Household Contact	CONFIRMED	2021-03-23	2021-03-26	FEMALE	RESOLVED	No	No	No	No	No	No
3169497	113931	Sporadic	20 to 29 Years	Dovercourt-Wallace Emerson-Junction	M6G	No Information	CONFIRMED	2021-03-24	2021-03-27	MALE	RESOLVED	No	No	No	No	No	No
3169498	113932	Outbreak Associated	40 to 49 Years	Rockcliffe-Smythe	M6N	Outbreaks, Other Settings	CONFIRMED	2021-03-26	2021-03-27	MALE	RESOLVED	No	No	No	No	No	No
3169499	113933	Sporadic	20 to 29 Years	Yonge-St.Clair	M4V	Community	CONFIRMED	2021-03-25	2021-03-27	MALE	RESOLVED	No	No	No	No	No	No
3169500	113934	Sporadic	19 and younger	Rockcliffe-Smythe	M6N	Community	CONFIRMED	2021-03-26	2021-03-26	FEMALE	RESOLVED	No	No	No	No	No	No
3169501	113935	Sporadic	19 and younger	Bedford Park-Nortown	M6B	Community	CONFIRMED	2021-03-23	2021-03-27	FEMALE	RESOLVED	No	No	No	No	No	No
3169502	113936	Sporadic	19 and younger	Kingsview Village-The Westway	M9R	Household Contact	CONFIRMED	2021-03-19	2021-03-26	MALE	RESOLVED	No	No	No	No	No	No
3169503	113937	Sporadic	50 to 59 Years	Hillcrest Village	M2H	Community	CONFIRMED	2021-03-21	2021-03-27	FEMALE	RESOLVED	No	No	No	No	No	No
3169504	113938	Sporadic	30 to 39 Years	Westminster-Branson	M2R	Community	CONFIRMED	2021-03-23	2021-03-27	FEMALE	RESOLVED	No	No	No	No	No	No
3169505	113939	Outbreak Associated	19 and younger	Corso Italia-Davenport	M6E	Close Contact	CONFIRMED	2021-03-26	2021-03-27	MALE	RESOLVED	No	No	No	No	No	No
3169506	113940	Outbreak Associated	40 to 49 Years	Briar Hill - Belgravia	M6B	Outbreaks, Other Settings	CONFIRMED	2021-03-23	2021-03-27	FEMALE	RESOLVED	No	No	No	No	No	No
3169507	113941	Sporadic	20 to 29 Years	Hillcrest Village	M2H	Community	CONFIRMED	2021-03-20	2021-03-26	FEMALE	RESOLVED	No	No	No	No	No	No
3169508	113942	Sporadic	30 to 39 Years	Bathurst Manor	M3H	Close Contact	CONFIRMED	2021-03-22	2021-03-27	FEMALE	RESOLVED	No	No	No	No	No	No
3169509	113943	Sporadic	19 and younger	Bathurst Manor	M3H	Household Contact	CONFIRMED	2021-03-23	2021-03-27	FEMALE	RESOLVED	No	No	No	No	No	No
3169510	113944	Sporadic	19 and younger	Bathurst Manor	M3H	Household Contact	CONFIRMED	2021-03-23	2021-03-27	MALE	RESOLVED	No	No	No	No	No	No
3169511	113945	Sporadic	80 to 89 Years	Willowdale West	M2N	Community	CONFIRMED	2021-03-20	2021-03-27	MALE	RESOLVED	No	No	No	Yes	No	No
3169512	113946	Sporadic	30 to 39 Years	Annex	M5R	Community	CONFIRMED	2021-03-19	2021-03-27	MALE	RESOLVED	No	No	No	No	No	No
3169513	113947	Sporadic	50 to 59 Years	Westminster-Branson	M2R	Community	CONFIRMED	2021-03-25	2021-03-27	FEMALE	RESOLVED	No	No	No	No	No	No
3169514	113948	Sporadic	60 to 69 Years	West Hill	M1E	Community	CONFIRMED	2021-03-25	2021-03-27	MALE	RESOLVED	No	No	No	No	No	No
3169515	113949	Sporadic	20 to 29 Years	Junction Area	M6P	Community	CONFIRMED	2021-03-23	2021-03-27	MALE	RESOLVED	No	No	No	No	No	No
3169516	113950	Sporadic	30 to 39 Years	Scarborough Village	M1J	Community	CONFIRMED	2021-03-22	2021-03-27	FEMALE	RESOLVED	No	No	No	No	No	No
3169517	113951	Sporadic	40 to 49 Years	Bayview Woods-Steeles	M2H	Community	CONFIRMED	2021-03-24	2021-03-26	MALE	RESOLVED	No	No	No	No	No	No
3169518	113952	Sporadic	19 and younger	Edenbridge-Humber Valley	M9A	Close Contact	CONFIRMED	2021-03-26	2021-03-27	FEMALE	RESOLVED	No	No	No	No	No	No
3169519	113953	Sporadic	19 and younger	Elms-Old Rexdale	M9W	Household Contact	CONFIRMED	2021-03-26	2021-03-26	MALE	RESOLVED	No	No	No	No	No	No
3169520	113954	Sporadic	60 to 69 Years	Rouge	M1X	Community	CONFIRMED	2021-03-22	2021-03-27	FEMALE	RESOLVED	No	No	No	No	No	No
3169521	113955	Sporadic	30 to 39 Years	Humber Summit	M9L	Household Contact	CONFIRMED	2021-03-21	2021-03-26	FEMALE	RESOLVED	No	No	No	No	No	No
3169522	113956	Sporadic	20 to 29 Years	Corso Italia-Davenport	M6E	Household Contact	CONFIRMED	2021-03-20	2021-03-26	MALE	RESOLVED	No	No	No	No	No	No
3169523	113957	Sporadic	40 to 49 Years	Black Creek	M3N	Community	CONFIRMED	2021-03-20	2021-03-26	MALE	RESOLVED	No	No	No	No	No	No
3169524	113958	Sporadic	50 to 59 Years	Glenfield-Jane Heights	M3L	Close Contact	CONFIRMED	2021-03-20	2021-03-26	FEMALE	RESOLVED	No	No	No	No	No	No
3169525	113959	Sporadic	19 and younger	Humbermede	M9M	Community	CONFIRMED	2021-03-19	2021-03-26	MALE	RESOLVED	No	No	No	No	No	No
3169526	113960	Sporadic	20 to 29 Years	Church-Yonge Corridor	M5B	Community	CONFIRMED	2021-03-25	2021-03-26	MALE	RESOLVED	No	No	No	No	No	No
3169527	113961	Outbreak Associated	19 and younger	Henry Farm	M2J	Outbreaks, Other Settings	CONFIRMED	2021-03-25	2021-03-26	MALE	RESOLVED	No	No	No	No	No	No
3169528	113962	Sporadic	60 to 69 Years	Bayview Village	M2K	Community	CONFIRMED	2021-03-25	2021-03-27	FEMALE	RESOLVED	No	No	No	No	No	No
3169529	113963	Sporadic	20 to 29 Years	Church-Yonge Corridor	M4Y	Community	CONFIRMED	2021-03-22	2021-03-27	FEMALE	RESOLVED	No	No	No	No	No	No
3169530	113964	Sporadic	40 to 49 Years	Mount Olive-Silverstone-Jamestown	M9V	Community	CONFIRMED	2021-03-22	2021-03-27	MALE	RESOLVED	No	No	No	No	No	No
3169531	113965	Sporadic	19 and younger	Edenbridge-Humber Valley	M9A	Close Contact	CONFIRMED	2021-03-26	2021-03-26	FEMALE	RESOLVED	No	No	No	No	No	No
3169532	113966	Sporadic	20 to 29 Years	Victoria Village	M4A	Close Contact	CONFIRMED	2021-03-23	2021-03-26	FEMALE	RESOLVED	No	No	No	No	No	No
3169533	113967	Sporadic	50 to 59 Years	Glenfield-Jane Heights	M3L	Community	CONFIRMED	2021-03-19	2021-03-26	MALE	RESOLVED	No	No	No	No	No	No
3169534	113968	Sporadic	50 to 59 Years	Waterfront Communities-The Island	M5A	Community	CONFIRMED	2021-03-14	2021-03-26	MALE	RESOLVED	No	No	No	No	No	No
3169535	113969	Sporadic	50 to 59 Years	Forest Hill North	M5N	Close Contact	CONFIRMED	2021-03-22	2021-03-27	FEMALE	RESOLVED	No	No	No	No	No	No
3169536	113970	Sporadic	50 to 59 Years	Rouge	M1X	Community	CONFIRMED	2021-03-24	2021-03-27	MALE	RESOLVED	No	No	No	No	No	No
3169537	113971	Sporadic	30 to 39 Years	South Riverdale	M4M	Community	CONFIRMED	2021-03-26	2021-03-27	MALE	RESOLVED	No	No	No	No	No	No
3169538	113972	Sporadic	20 to 29 Years	Waterfront Communities-The Island	M5V	Community	CONFIRMED	2021-03-24	2021-03-27	FEMALE	RESOLVED	No	No	No	No	No	No
3169539	113973	Sporadic	40 to 49 Years	Bay Street Corridor	M5H	Community	CONFIRMED	2021-03-26	2021-03-27	MALE	RESOLVED	No	No	No	No	No	No
3169540	113974	Sporadic	60 to 69 Years	Briar Hill - Belgravia	M6B	Close Contact	CONFIRMED	2021-03-22	2021-03-27	FEMALE	RESOLVED	No	No	No	No	No	No
3169541	113975	Sporadic	60 to 69 Years	East End-Danforth	M4C	Community	CONFIRMED	2021-03-26	2021-03-27	MALE	RESOLVED	No	No	No	Yes	Yes	No
3169542	113976	Sporadic	30 to 39 Years	Danforth-East York	M4J	Community	CONFIRMED	2021-03-24	2021-03-27	FEMALE	RESOLVED	No	No	No	No	No	No
3169543	113977	Sporadic	50 to 59 Years	Waterfront Communities-The Island	M5A	Community	CONFIRMED	2021-03-26	2021-03-27	MALE	RESOLVED	No	No	No	Yes	No	No
3169544	113978	Outbreak Associated	70 to 79 Years	Niagara	M6K	Outbreaks, Congregate Settings	CONFIRMED	2021-03-25	2021-03-27	MALE	RESOLVED	No	No	No	Yes	No	No
3169545	113979	Sporadic	70 to 79 Years	Cabbagetown-South St. James Town	M5A	No Information	CONFIRMED	2021-03-26	2021-03-27	MALE	RESOLVED	No	No	No	No	No	No
3169546	113980	Sporadic	60 to 69 Years	Mount Olive-Silverstone-Jamestown	M9V	Community	CONFIRMED	2021-03-19	2021-03-26	MALE	RESOLVED	No	No	No	No	No	No
3169547	113981	Sporadic	19 and younger	Lansing-Westgate	M3H	Household Contact	PROBABLE	2021-03-26	2021-03-26	MALE	RESOLVED	No	No	No	No	No	No
3169548	113982	Sporadic	50 to 59 Years	The Beaches	M4L	Community	CONFIRMED	2021-03-20	2021-03-27	FEMALE	RESOLVED	No	No	No	No	No	No
3169549	113983	Sporadic	19 and younger	Victoria Village	M4A	Household Contact	CONFIRMED	2021-03-22	2021-03-27	MALE	RESOLVED	No	No	No	No	No	No
3169550	113984	Sporadic	30 to 39 Years		M2K	Community	CONFIRMED	2021-03-25	2021-03-27	MALE	RESOLVED	No	No	No	No	No	No
3169551	113985	Sporadic	30 to 39 Years	Rockcliffe-Smythe	M6N	Close Contact	CONFIRMED	2021-03-25	2021-03-27	MALE	RESOLVED	No	No	No	No	No	No
3169552	113986	Sporadic	60 to 69 Years	Bayview Village	M2J	Community	CONFIRMED	2021-03-04	2021-03-27	MALE	RESOLVED	No	No	No	Yes	No	No
3169553	113987	Sporadic	50 to 59 Years	Willowdale East	M2N	Community	CONFIRMED	2021-03-24	2021-03-27	FEMALE	RESOLVED	No	No	No	No	No	No
3169554	113988	Sporadic	50 to 59 Years	University	M5S	Community	CONFIRMED	2021-03-22	2021-03-27	MALE	RESOLVED	No	No	No	No	No	No
3169555	113989	Sporadic	70 to 79 Years	Trinity-Bellwoods	M6J	Community	CONFIRMED	2021-03-25	2021-03-27	MALE	RESOLVED	No	No	No	No	No	No
3169556	113990	Sporadic	20 to 29 Years	Cliffcrest	M1M	Community	CONFIRMED	2021-03-26	2021-03-27	MALE	RESOLVED	No	No	No	No	No	No
3169557	113991	Sporadic	40 to 49 Years	Humewood-Cedarvale	M6C	Community	CONFIRMED	2021-03-25	2021-03-27	FEMALE	RESOLVED	No	No	No	No	No	No
3169558	113992	Sporadic	20 to 29 Years	Waterfront Communities-The Island	M5V	Community	CONFIRMED	2021-03-21	2021-03-27	MALE	RESOLVED	No	No	No	No	No	No
3169559	113993	Sporadic	60 to 69 Years	Kensington-Chinatown	M5T	Community	CONFIRMED	2021-03-25	2021-03-27	FEMALE	RESOLVED	No	No	No	No	No	No
3169560	113994	Sporadic	30 to 39 Years	Little Portugal	M6J	Community	CONFIRMED	2021-03-25	2021-03-27	MALE	RESOLVED	No	No	No	No	No	No
3169561	113995	Sporadic	50 to 59 Years	Yonge-St.Clair	M4V	Community	CONFIRMED	2021-03-11	2021-03-27	MALE	RESOLVED	No	No	No	No	No	No
3169562	113996	Sporadic	20 to 29 Years	West Humber-Clairville	M9W	Community	CONFIRMED	2021-03-23	2021-03-27	MALE	RESOLVED	No	No	No	No	No	No
3169563	113997	Sporadic	30 to 39 Years	North St. James Town	M4X	Community	CONFIRMED	2021-03-22	2021-03-26	MALE	RESOLVED	No	No	No	No	No	No
3169564	113998	Sporadic	30 to 39 Years	Waterfront Communities-The Island	M5V	Community	CONFIRMED	2021-03-26	2021-03-27	MALE	RESOLVED	No	No	No	No	No	No
3169565	113999	Sporadic	70 to 79 Years	South Parkdale	M6K	Community	CONFIRMED	2021-03-26	2021-03-27	FEMALE	RESOLVED	No	No	No	Yes	Yes	No
3169566	114000	Sporadic	19 and younger	Glenfield-Jane Heights	M3L	Household Contact	CONFIRMED	2021-03-18	2021-03-27	FEMALE	RESOLVED	No	No	No	No	No	No
3169567	114001	Sporadic	20 to 29 Years	Humber Heights-Westmount	M9P	Community	CONFIRMED	2021-03-19	2021-03-27	MALE	RESOLVED	No	No	No	No	No	No
3169568	114002	Sporadic	30 to 39 Years	Mount Dennis	M6M	Household Contact	CONFIRMED	2021-03-21	2021-03-27	FEMALE	RESOLVED	No	No	No	No	No	No
3169569	114003	Sporadic	60 to 69 Years	Kingsview Village-The Westway	M9R	Community	CONFIRMED	2021-03-22	2021-03-26	MALE	RESOLVED	No	No	No	No	No	No
3169570	114004	Sporadic	30 to 39 Years	Downsview-Roding-CFB	M3M	Community	CONFIRMED	2021-03-19	2021-03-27	FEMALE	RESOLVED	No	No	No	No	No	No
3169571	114005	Sporadic	40 to 49 Years	Weston	M9N	Household Contact	CONFIRMED	2021-03-18	2021-03-27	FEMALE	RESOLVED	No	No	No	No	No	No
3169572	114006	Sporadic	30 to 39 Years	Edenbridge-Humber Valley	M9A	Household Contact	CONFIRMED	2021-03-21	2021-03-27	FEMALE	RESOLVED	No	No	No	No	No	No
3169573	114007	Sporadic	20 to 29 Years	Kingsview Village-The Westway	M9R	Close Contact	CONFIRMED	2021-03-16	2021-03-27	FEMALE	RESOLVED	No	No	No	No	No	No
3169574	114008	Sporadic	60 to 69 Years	Kingsview Village-The Westway	M9P	Household Contact	CONFIRMED	2021-03-13	2021-03-26	MALE	RESOLVED	No	No	No	No	No	No
3169575	114009	Sporadic	20 to 29 Years	Leaside-Bennington	M4W	Community	CONFIRMED	2021-03-23	2021-03-26	MALE	RESOLVED	No	No	No	No	No	No
3169576	114010	Sporadic	20 to 29 Years	Banbury-Don Mills	M3C	Community	CONFIRMED	2021-03-25	2021-03-27	MALE	RESOLVED	No	No	No	No	No	No
3169577	114011	Sporadic	20 to 29 Years	Humber Summit	M9L	Community	CONFIRMED	2021-03-24	2021-03-26	FEMALE	RESOLVED	No	No	No	No	No	No
3169578	114012	Sporadic	20 to 29 Years	Willowdale East	M2N	Community	CONFIRMED	2021-03-25	2021-03-27	FEMALE	RESOLVED	No	No	No	No	No	No
3169579	114013	Sporadic	70 to 79 Years	L'Amoreaux	M1V	Close Contact	CONFIRMED	2021-03-24	2021-03-27	MALE	RESOLVED	No	No	No	Yes	No	No
3169580	114014	Sporadic	60 to 69 Years	Dovercourt-Wallace Emerson-Junction	M6H	Community	CONFIRMED	2021-03-22	2021-03-27	FEMALE	RESOLVED	No	No	No	No	No	No
3169581	114015	Sporadic	30 to 39 Years	Englemount-Lawrence	M6A	Community	CONFIRMED	2021-03-23	2021-03-27	FEMALE	RESOLVED	No	No	No	No	No	No
3169582	114016	Sporadic	40 to 49 Years	Wychwood	M5R	Close Contact	CONFIRMED	2021-03-24	2021-03-27	MALE	RESOLVED	No	No	No	No	No	No
3169583	114017	Sporadic	20 to 29 Years	Church-Yonge Corridor	M5B	Community	CONFIRMED	2021-03-24	2021-03-27	MALE	RESOLVED	No	No	No	No	No	No
3169584	114018	Sporadic	30 to 39 Years	Corso Italia-Davenport	M6E	Community	CONFIRMED	2021-03-25	2021-03-27	FEMALE	RESOLVED	No	No	No	No	No	No
3169585	114019	Sporadic	60 to 69 Years	Rouge	M1B	Community	CONFIRMED	2021-03-25	2021-03-26	MALE	RESOLVED	No	No	No	No	No	No
3169586	114020	Sporadic	20 to 29 Years	Mimico (includes Humber Bay Shores)	M8V	No Information	CONFIRMED	2021-03-25	2021-03-27	FEMALE	RESOLVED	No	No	No	No	No	No
3169587	114021	Sporadic	30 to 39 Years	Woburn	M1H	Community	CONFIRMED	2021-03-26	2021-03-27	MALE	RESOLVED	No	No	No	Yes	No	No
3169588	114022	Sporadic	50 to 59 Years	Newtonbrook West	M2R	Community	CONFIRMED	2021-03-24	2021-03-26	MALE	RESOLVED	No	No	No	No	No	No
3169589	114023	Sporadic	20 to 29 Years	Dorset Park	M1P	Community	CONFIRMED	2021-03-22	2021-03-26	FEMALE	RESOLVED	No	No	No	No	No	No
3169590	114024	Sporadic	20 to 29 Years	Victoria Village	M1R	Community	CONFIRMED	2021-03-26	2021-03-27	FEMALE	RESOLVED	No	No	No	No	No	No
3169591	114025	Sporadic	20 to 29 Years	Victoria Village	M1R	Community	CONFIRMED	2021-03-24	2021-03-27	FEMALE	RESOLVED	No	No	No	No	No	No
3169592	114026	Sporadic	40 to 49 Years	Banbury-Don Mills	M3B	Community	CONFIRMED	2021-03-21	2021-03-27	FEMALE	RESOLVED	No	No	No	No	No	No
3169593	114027	Sporadic	30 to 39 Years	Downsview-Roding-CFB	M3M	Community	CONFIRMED	2021-03-21	2021-03-27	FEMALE	RESOLVED	No	No	No	No	No	No
3169594	114028	Sporadic	30 to 39 Years	Oakwood Village	M6E	Household Contact	CONFIRMED	2021-03-25	2021-03-26	FEMALE	RESOLVED	No	No	No	No	No	No
3169595	114029	Sporadic	30 to 39 Years	Brookhaven-Amesbury	M6M	Close Contact	CONFIRMED	2021-03-21	2021-03-26	FEMALE	RESOLVED	No	No	No	Yes	No	No
3169596	114030	Sporadic	19 and younger	Rockcliffe-Smythe	M6N	Household Contact	CONFIRMED	2021-03-26	2021-03-27	FEMALE	RESOLVED	No	No	No	No	No	No
3169597	114031	Sporadic	50 to 59 Years	Brookhaven-Amesbury	M6M	Close Contact	CONFIRMED	2021-03-17	2021-03-27	FEMALE	RESOLVED	No	No	No	No	No	No
3169598	114032	Sporadic	40 to 49 Years	Rockcliffe-Smythe	M6N	Community	CONFIRMED	2021-03-26	2021-03-27	FEMALE	RESOLVED	No	No	No	No	No	No
3169599	114033	Sporadic	40 to 49 Years	Englemount-Lawrence	M6B	Household Contact	CONFIRMED	2021-03-24	2021-03-27	FEMALE	RESOLVED	No	No	No	No	No	No
3169600	114035	Sporadic	19 and younger	Mount Olive-Silverstone-Jamestown	M9V	Close Contact	CONFIRMED	2021-03-23	2021-03-27	MALE	RESOLVED	No	No	No	No	No	No
3169601	114036	Sporadic	60 to 69 Years	Westminster-Branson	M2R	Community	CONFIRMED	2021-03-18	2021-03-27	FEMALE	RESOLVED	No	No	No	No	No	No
3169602	114037	Sporadic	19 and younger	Englemount-Lawrence	M6B	Household Contact	CONFIRMED	2021-03-26	2021-03-27	MALE	RESOLVED	No	No	No	No	No	No
3169603	114038	Sporadic	20 to 29 Years	Humewood-Cedarvale	M6C	Community	CONFIRMED	2021-03-26	2021-03-27	MALE	RESOLVED	No	No	No	No	No	No
3169604	114039	Sporadic	20 to 29 Years	York University Heights	M3J	Community	CONFIRMED	2021-03-17	2021-03-26	MALE	RESOLVED	No	No	No	No	No	No
3169605	114040	Sporadic	50 to 59 Years	Dovercourt-Wallace Emerson-Junction	M6H	Community	CONFIRMED	2021-03-17	2021-03-27	MALE	RESOLVED	No	No	No	No	No	No
3169606	114041	Sporadic	50 to 59 Years	Oakwood Village	M6E	Community	CONFIRMED	2021-03-18	2021-03-26	FEMALE	RESOLVED	No	No	No	No	No	No
3169607	114042	Sporadic	50 to 59 Years	Maple Leaf	M6L	Community	CONFIRMED	2021-03-22	2021-03-27	FEMALE	RESOLVED	No	No	No	No	No	No
3169608	114043	Outbreak Associated	80 to 89 Years	Yorkdale-Glen Park	M6B	Close Contact	CONFIRMED	2021-03-20	2021-03-26	MALE	RESOLVED	No	No	No	Yes	No	No
3169609	114044	Sporadic	60 to 69 Years	Stonegate-Queensway	M8Y	Community	CONFIRMED	2021-03-25	2021-03-27	FEMALE	RESOLVED	No	No	No	No	No	No
3169610	114045	Sporadic	50 to 59 Years	Weston-Pellam Park	M6N	Community	CONFIRMED	2021-03-26	2021-03-27	MALE	RESOLVED	No	No	No	No	No	No
3169611	114046	Sporadic	20 to 29 Years	Newtonbrook East	M2M	Community	CONFIRMED	2021-03-24	2021-03-27	FEMALE	RESOLVED	No	No	No	No	No	No
3169612	114047	Sporadic	19 and younger	Forest Hill North	M5N	Community	CONFIRMED	2021-03-22	2021-03-27	FEMALE	RESOLVED	No	No	No	No	No	No
3169613	114048	Sporadic	30 to 39 Years		M6K	Community	CONFIRMED	2021-03-25	2021-03-27	MALE	RESOLVED	No	No	No	No	No	No
3169614	114049	Sporadic	40 to 49 Years	Bridle Path-Sunnybrook-York Mills	M3C	Community	CONFIRMED	2021-03-24	2021-03-27	FEMALE	RESOLVED	No	No	No	No	No	No
3169615	114050	Sporadic	30 to 39 Years	Waterfront Communities-The Island	M5V	Community	CONFIRMED	2021-03-22	2021-03-27	FEMALE	RESOLVED	No	No	No	No	No	No
3169616	114051	Sporadic	40 to 49 Years	West Humber-Clairville	M9W	Community	CONFIRMED	2021-03-22	2021-03-27	FEMALE	RESOLVED	No	No	No	No	No	No
3169617	114052	Sporadic	20 to 29 Years	West Humber-Clairville	M9W	No Information	CONFIRMED	2021-03-24	2021-03-27	FEMALE	RESOLVED	No	No	No	No	No	No
3169618	114053	Sporadic	40 to 49 Years	West Humber-Clairville	M9V	Community	CONFIRMED	2021-03-26	2021-03-27	MALE	RESOLVED	No	No	No	No	No	No
3169619	114054	Sporadic	20 to 29 Years	West Humber-Clairville	M9V	Community	CONFIRMED	2021-03-25	2021-03-27	FEMALE	RESOLVED	No	No	No	No	No	No
3169620	114055	Sporadic	60 to 69 Years	Palmerston-Little Italy	M6G	Community	CONFIRMED	2021-03-26	2021-03-27	MALE	RESOLVED	No	No	No	No	No	No
3169621	114056	Sporadic	60 to 69 Years	Waterfront Communities-The Island	M5J	Community	CONFIRMED	2021-03-25	2021-03-27	MALE	RESOLVED	No	No	No	No	No	No
3169622	114057	Sporadic	50 to 59 Years	Mimico (includes Humber Bay Shores)	M8V	Community	CONFIRMED	2021-03-24	2021-03-27	FEMALE	RESOLVED	No	No	No	No	No	No
3169623	114058	Outbreak Associated	20 to 29 Years	South Parkdale	M6K	Outbreaks, Other Settings	CONFIRMED	2021-03-25	2021-03-27	FEMALE	RESOLVED	No	No	No	No	No	No
3169624	114059	Sporadic	30 to 39 Years	Humewood-Cedarvale	M6C	Community	CONFIRMED	2021-03-25	2021-03-27	FEMALE	RESOLVED	No	No	No	No	No	No
3169625	114060	Sporadic	20 to 29 Years	Englemount-Lawrence	M6B	Community	CONFIRMED	2021-03-24	2021-03-27	FEMALE	RESOLVED	No	No	No	No	No	No
3169626	114061	Sporadic	20 to 29 Years	Little Portugal	M6K	Community	CONFIRMED	2021-03-24	2021-03-27	FEMALE	RESOLVED	No	No	No	No	No	No
3169627	114062	Sporadic	20 to 29 Years	Mimico (includes Humber Bay Shores)	M8V	Community	CONFIRMED	2021-03-25	2021-03-27	FEMALE	RESOLVED	No	No	No	No	No	No
3169628	114063	Sporadic	50 to 59 Years	Cabbagetown-South St. James Town	M5A	Close Contact	CONFIRMED	2021-03-13	2021-03-27	FEMALE	RESOLVED	No	No	No	No	No	No
3169629	114064	Sporadic	30 to 39 Years		M6V	Community	CONFIRMED	2021-03-18	2021-03-27	FEMALE	RESOLVED	No	No	No	No	No	No
3169630	114065	Outbreak Associated	19 and younger	Lansing-Westgate	M3H	Outbreaks, Other Settings	CONFIRMED	2021-03-25	2021-03-27	FEMALE	RESOLVED	No	No	No	No	No	No
3169631	114066	Sporadic	70 to 79 Years	Junction Area	M6N	Community	CONFIRMED	2021-03-26	2021-03-27	FEMALE	RESOLVED	No	No	No	No	No	No
3169632	114067	Sporadic	40 to 49 Years	Waterfront Communities-The Island	M5V	Community	CONFIRMED	2021-03-22	2021-03-27	MALE	RESOLVED	No	No	No	No	No	No
3169633	114068	Sporadic	40 to 49 Years	Dorset Park	M1P	Community	CONFIRMED	2021-03-23	2021-03-27	FEMALE	RESOLVED	No	No	No	No	No	No
3169634	114069	Sporadic	40 to 49 Years	Cabbagetown-South St. James Town	M4X	Community	CONFIRMED	2021-03-15	2021-03-27	MALE	RESOLVED	No	No	No	No	No	No
3169635	114070	Sporadic	50 to 59 Years	Regent Park	M5A	Community	CONFIRMED	2021-03-22	2021-03-27	MALE	RESOLVED	No	No	No	Yes	Yes	No
3169636	114071	Sporadic	20 to 29 Years	Kensington-Chinatown	M5T	Community	CONFIRMED	2021-03-23	2021-03-27	FEMALE	RESOLVED	No	No	No	No	No	No
3169637	114072	Sporadic	30 to 39 Years	Stonegate-Queensway	M8Y	Community	CONFIRMED	2021-03-24	2021-03-27	FEMALE	RESOLVED	No	No	No	No	No	No
3169638	114073	Sporadic	60 to 69 Years	Humewood-Cedarvale	M6C	Community	CONFIRMED	2021-03-25	2021-03-27	FEMALE	RESOLVED	No	No	No	No	No	No
3169639	114074	Outbreak Associated	19 and younger	Stonegate-Queensway	M8Y	Household Contact	CONFIRMED	2021-03-23	2021-03-27	FEMALE	RESOLVED	No	No	No	No	No	No
3169640	114075	Sporadic	40 to 49 Years	Mimico (includes Humber Bay Shores)	M8V	Household Contact	CONFIRMED	2021-03-17	2021-03-27	MALE	RESOLVED	No	No	No	No	No	No
3169641	114076	Sporadic	50 to 59 Years	Humewood-Cedarvale	M6C	Community	CONFIRMED	2021-03-23	2021-03-27	MALE	RESOLVED	No	No	No	No	No	No
3169642	114077	Sporadic	60 to 69 Years	Oakwood Village	M6E	Community	CONFIRMED	2021-03-26	2021-03-27	FEMALE	RESOLVED	No	No	No	No	No	No
3169643	114078	Sporadic	50 to 59 Years	High Park-Swansea	M6S	Close Contact	CONFIRMED	2021-03-25	2021-03-27	MALE	RESOLVED	No	No	No	No	No	No
3169644	114079	Sporadic	20 to 29 Years	Oakwood Village	M6E	Community	CONFIRMED	2021-03-25	2021-03-27	MALE	RESOLVED	No	No	No	No	No	No
3169645	114080	Sporadic	60 to 69 Years	Dufferin Grove	M6H	Community	CONFIRMED	2021-03-26	2021-03-27	FEMALE	RESOLVED	No	No	No	No	No	No
3169646	114081	Sporadic	19 and younger	Playter Estates-Danforth	M4K	Household Contact	CONFIRMED	2021-03-22	2021-03-27	FEMALE	RESOLVED	No	No	No	No	No	No
3169647	114082	Sporadic	30 to 39 Years	Rouge	M1C	Community	CONFIRMED	2021-03-22	2021-03-27	MALE	RESOLVED	No	No	No	No	No	No
3169648	114083	Sporadic	30 to 39 Years		M6H	Community	CONFIRMED	2021-03-15	2021-03-27	FEMALE	RESOLVED	No	No	No	No	No	No
3169649	114084	Sporadic	60 to 69 Years	Humber Summit	M9L	Community	CONFIRMED	2021-03-25	2021-03-27	MALE	RESOLVED	No	No	No	No	No	No
3169650	114085	Sporadic	30 to 39 Years	Birchcliffe-Cliffside	M1N	Household Contact	CONFIRMED	2021-03-24	2021-03-27	MALE	RESOLVED	No	No	No	No	No	No
3169651	114086	Outbreak Associated	30 to 39 Years	University	M5S	Outbreaks, Congregate Settings	CONFIRMED	2021-03-25	2021-03-27	MALE	RESOLVED	No	No	No	Yes	No	No
3169652	114087	Sporadic	20 to 29 Years	Woburn	M1G	Community	CONFIRMED	2021-03-25	2021-03-27	FEMALE	RESOLVED	No	No	No	No	No	No
3169653	114088	Sporadic	20 to 29 Years	Parkwoods-Donalda	M3A	Community	CONFIRMED	2021-03-26	2021-03-27	MALE	RESOLVED	No	No	No	No	No	No
3169654	114089	Sporadic	20 to 29 Years	Don Valley Village	M2J	Community	CONFIRMED	2021-03-22	2021-03-27	MALE	RESOLVED	No	No	No	No	No	No
3169655	114090	Sporadic	19 and younger	Dorset Park	M1P	Household Contact	CONFIRMED	2021-03-25	2021-03-27	MALE	RESOLVED	No	No	No	Yes	No	No
3169656	114091	Sporadic	60 to 69 Years	Clanton Park	M3H	Community	CONFIRMED	2021-03-26	2021-03-27	FEMALE	RESOLVED	No	No	No	No	No	No
3169657	114092	Sporadic	50 to 59 Years	Westminster-Branson	M2R	Community	CONFIRMED	2021-03-15	2021-03-27	MALE	RESOLVED	No	No	No	No	No	No
3169658	114093	Sporadic	40 to 49 Years	Hillcrest Village	M2H	Community	CONFIRMED	2021-03-26	2021-03-27	FEMALE	RESOLVED	No	No	No	No	No	No
3169659	114094	Sporadic	30 to 39 Years	Westminster-Branson	M2R	Community	CONFIRMED	2021-03-24	2021-03-27	MALE	RESOLVED	No	No	No	No	No	No
3169660	114095	Sporadic	50 to 59 Years	Bathurst Manor	M3H	No Information	CONFIRMED	2021-03-26	2021-03-27	FEMALE	RESOLVED	No	No	No	No	No	No
3169661	114096	Sporadic	20 to 29 Years	Parkwoods-Donalda	M3A	Close Contact	CONFIRMED	2021-03-23	2021-03-27	MALE	RESOLVED	No	No	No	No	No	No
3169662	114097	Outbreak Associated	20 to 29 Years	Humbermede	M9M	Outbreaks, Congregate Settings	CONFIRMED	2021-03-11	2021-03-27	MALE	RESOLVED	No	No	No	No	No	No
3169663	114098	Sporadic	40 to 49 Years	Niagara	M6K	No Information	CONFIRMED	2021-03-25	2021-03-27	MALE	RESOLVED	No	No	No	No	No	No
3169664	114099	Outbreak Associated	50 to 59 Years	Niagara	M6K	Outbreaks, Congregate Settings	CONFIRMED	2021-03-25	2021-03-27	MALE	RESOLVED	No	No	No	No	No	No
3169665	114100	Sporadic	19 and younger	Lawrence Park North	M4N	Household Contact	CONFIRMED	2021-03-24	2021-03-27	MALE	RESOLVED	No	No	No	No	No	No
3169666	114101	Sporadic	19 and younger	Mount Pleasant East	M4S	No Information	CONFIRMED	2021-03-24	2021-03-27	MALE	RESOLVED	No	No	No	No	No	No
3169667	114102	Sporadic	60 to 69 Years	St.Andrew-Windfields	M2L	Community	CONFIRMED	2021-03-25	2021-03-27	MALE	RESOLVED	No	No	No	No	No	No
3169668	114103	Outbreak Associated	40 to 49 Years	St.Andrew-Windfields	M2P	Outbreaks, Other Settings	CONFIRMED	2021-03-24	2021-03-27	FEMALE	RESOLVED	No	No	No	No	No	No
3169669	114104	Sporadic	30 to 39 Years	Bayview Village	M2K	Community	CONFIRMED	2021-03-18	2021-03-27	MALE	RESOLVED	No	No	No	No	No	No
3169670	114105	Sporadic	20 to 29 Years	Lawrence Park North	M4N	Community	CONFIRMED	2021-03-23	2021-03-27	MALE	RESOLVED	No	No	No	No	No	No
3169671	114106	Sporadic	30 to 39 Years	Bathurst Manor	M3H	Community	CONFIRMED	2021-03-23	2021-03-27	MALE	RESOLVED	No	No	No	No	No	No
3169672	114107	Sporadic	60 to 69 Years	St.Andrew-Windfields	M2L	Community	CONFIRMED	2021-03-23	2021-03-27	MALE	RESOLVED	No	No	No	No	No	No
3169673	114108	Sporadic	50 to 59 Years	St.Andrew-Windfields	M2L	Community	CONFIRMED	2021-03-23	2021-03-27	FEMALE	RESOLVED	No	No	No	No	No	No
3169674	114109	Sporadic	20 to 29 Years	Willowridge-Martingrove-Richview	M9R	Community	CONFIRMED	2021-03-24	2021-03-27	FEMALE	RESOLVED	No	No	No	No	No	No
3169675	114110	Sporadic	20 to 29 Years	Downsview-Roding-CFB	M3L	No Information	CONFIRMED	2021-03-26	2021-03-27	MALE	RESOLVED	No	No	No	No	No	No
3169676	114111	Sporadic	50 to 59 Years	Waterfront Communities-The Island	M5V	Community	CONFIRMED	2021-03-21	2021-03-27	MALE	RESOLVED	No	No	No	No	No	No
3169677	114112	Sporadic	30 to 39 Years	Corso Italia-Davenport	M6H	Community	CONFIRMED	2021-03-25	2021-03-27	FEMALE	RESOLVED	No	No	No	No	No	No
3169678	114113	Sporadic	19 and younger	Elms-Old Rexdale	M9W	Close Contact	CONFIRMED	2021-03-26	2021-03-27	FEMALE	RESOLVED	No	No	No	No	No	No
3169679	114114	Sporadic	30 to 39 Years	Willowdale West	M2N	Community	CONFIRMED	2021-03-16	2021-03-27	FEMALE	RESOLVED	No	No	No	No	No	No
3169680	114115	Sporadic	40 to 49 Years	West Humber-Clairville	M9W	Community	CONFIRMED	2021-03-23	2021-03-27	FEMALE	RESOLVED	No	No	No	No	No	No
3169681	114117	Outbreak Associated	60 to 69 Years	Bathurst Manor	M3H	Outbreaks, Other Settings	CONFIRMED	2021-03-24	2021-03-27	FEMALE	RESOLVED	No	No	No	No	No	No
3169682	114118	Sporadic	19 and younger	Parkwoods-Donalda	M3A	Household Contact	CONFIRMED	2021-03-23	2021-03-27	FEMALE	RESOLVED	No	No	No	No	No	No
3169683	114119	Sporadic	30 to 39 Years	York University Heights	M3J	Community	CONFIRMED	2021-03-25	2021-03-27	MALE	RESOLVED	No	No	No	No	No	No
3169684	114120	Sporadic	19 and younger	Humewood-Cedarvale	M6C	Close Contact	CONFIRMED	2021-03-23	2021-03-27	FEMALE	RESOLVED	No	No	No	No	No	No
3169685	114121	Outbreak Associated	20 to 29 Years	Church-Yonge Corridor	M5B	Outbreaks, Congregate Settings	CONFIRMED	2021-03-24	2021-03-27	FEMALE	RESOLVED	No	No	No	No	No	No
3169686	114123	Sporadic	50 to 59 Years	Rustic	M6L	Community	CONFIRMED	2021-03-22	2021-03-27	MALE	RESOLVED	No	No	No	No	No	No
3169687	114124	Sporadic	40 to 49 Years	Ionview	M1K	Community	CONFIRMED	2021-03-26	2021-03-27	MALE	RESOLVED	No	No	No	No	No	No
3169688	114125	Sporadic	19 and younger	Bendale	M1P	No Information	CONFIRMED	2021-03-26	2021-03-27	FEMALE	RESOLVED	No	No	No	No	No	No
3169689	114126	Sporadic	60 to 69 Years	North St. James Town	M4X	Community	CONFIRMED	2021-03-26	2021-03-27	MALE	RESOLVED	No	No	No	No	No	No
3169690	114127	Sporadic	40 to 49 Years	Willowdale East	M2N	Community	CONFIRMED	2021-03-25	2021-03-27	FEMALE	RESOLVED	No	No	No	No	No	No
3169691	114128	Sporadic	60 to 69 Years	Danforth-East York	M4J	Community	CONFIRMED	2021-03-26	2021-03-27	MALE	RESOLVED	No	No	No	Yes	Yes	No
3169692	114129	Sporadic	30 to 39 Years	Etobicoke West Mall	M9C	No Information	CONFIRMED	2021-03-25	2021-03-27	MALE	RESOLVED	No	No	No	No	No	No
3169693	114130	Sporadic	20 to 29 Years	Keelesdale-Eglinton West	M6M	Community	CONFIRMED	2021-03-22	2021-03-27	MALE	RESOLVED	No	No	No	No	No	No
3169694	114131	Sporadic	50 to 59 Years	Clanton Park	M3H	Community	CONFIRMED	2021-03-24	2021-03-27	FEMALE	RESOLVED	No	No	No	No	No	No
3169695	114132	Sporadic	40 to 49 Years	Bedford Park-Nortown	M5M	Community	CONFIRMED	2021-03-25	2021-03-27	FEMALE	RESOLVED	No	No	No	No	No	No
3169696	114133	Sporadic	50 to 59 Years	Bayview Village	M2K	Community	CONFIRMED	2021-03-17	2021-03-27	MALE	RESOLVED	No	No	No	No	No	No
3169697	114134	Sporadic	30 to 39 Years	Brookhaven-Amesbury	M6M	No Information	CONFIRMED	2021-03-19	2021-03-27	FEMALE	RESOLVED	No	No	No	No	No	No
3169698	114135	Sporadic	40 to 49 Years	Oakwood Village	M6C	Household Contact	CONFIRMED	2021-03-21	2021-03-27	MALE	RESOLVED	No	No	No	No	No	No
3169699	114136	Sporadic	20 to 29 Years	Glenfield-Jane Heights	M3L	Household Contact	CONFIRMED	2021-03-25	2021-03-27	MALE	RESOLVED	No	No	No	No	No	No
3169700	114137	Sporadic	40 to 49 Years	Kennedy Park	M1K	Community	CONFIRMED	2021-03-23	2021-03-27	FEMALE	RESOLVED	No	No	No	No	No	No
3169701	114138	Sporadic	20 to 29 Years	South Parkdale	M6K	Community	CONFIRMED	2021-03-25	2021-03-27	FEMALE	RESOLVED	No	No	No	No	No	No
3169702	114139	Outbreak Associated	50 to 59 Years	South Parkdale	M6K	Outbreaks, Congregate Settings	CONFIRMED	2021-03-22	2021-03-27	FEMALE	RESOLVED	No	No	No	No	No	No
3169703	114140	Sporadic	70 to 79 Years	Roncesvalles	M6K	Household Contact	CONFIRMED	2021-03-24	2021-03-27	FEMALE	RESOLVED	No	No	No	No	No	No
3169704	114141	Sporadic	40 to 49 Years	Waterfront Communities-The Island	M5V	Community	CONFIRMED	2021-03-15	2021-03-27	MALE	RESOLVED	No	No	No	No	No	No
3169705	114142	Sporadic	20 to 29 Years	Regent Park	M5A	Community	CONFIRMED	2021-03-24	2021-03-27	MALE	RESOLVED	No	No	No	No	No	No
3169706	114143	Sporadic	40 to 49 Years	Weston	M9N	Community	CONFIRMED	2021-03-20	2021-03-27	FEMALE	RESOLVED	No	No	No	No	No	No
3169707	114144	Sporadic	30 to 39 Years	Beechborough-Greenbrook	M6M	Community	CONFIRMED	2021-03-19	2021-03-27	MALE	RESOLVED	No	No	No	No	No	No
3169708	114145	Sporadic	50 to 59 Years	Humber Heights-Westmount	M9P	Household Contact	CONFIRMED	2021-03-24	2021-03-27	MALE	RESOLVED	No	No	No	Yes	Yes	No
3169709	114146	Sporadic	19 and younger	Danforth	M4C	Outbreaks, Other Settings	CONFIRMED	2021-03-25	2021-03-27	MALE	RESOLVED	No	No	No	No	No	No
3169710	114147	Sporadic	60 to 69 Years	Maple Leaf	M6L	Community	CONFIRMED	2021-03-22	2021-03-27	MALE	FATAL	No	No	No	Yes	Yes	Yes
3169711	114148	Sporadic	70 to 79 Years	Humbermede	M9M	Community	CONFIRMED	2021-03-24	2021-03-27	MALE	RESOLVED	No	No	No	No	No	No
3169712	114149	Sporadic	30 to 39 Years	West Hill	M1E	Community	CONFIRMED	2021-03-25	2021-03-27	FEMALE	RESOLVED	No	No	No	No	No	No
3169713	114150	Sporadic	50 to 59 Years	Oakridge	M1L	Community	CONFIRMED	2021-03-23	2021-03-27	MALE	RESOLVED	No	No	No	No	No	No
3169714	114151	Sporadic	20 to 29 Years	Glenfield-Jane Heights	M3N	Community	CONFIRMED	2021-03-23	2021-03-26	FEMALE	RESOLVED	No	No	No	No	No	No
3169715	114152	Sporadic	70 to 79 Years	Black Creek	M3N	Community	CONFIRMED	2021-03-25	2021-03-26	FEMALE	RESOLVED	No	No	No	No	No	No
3169716	114153	Sporadic	60 to 69 Years	West Humber-Clairville	M9V	Community	CONFIRMED	2021-03-23	2021-03-26	MALE	RESOLVED	No	No	No	No	No	No
3169717	114154	Sporadic	50 to 59 Years	West Humber-Clairville	M9V	Community	CONFIRMED	2021-03-22	2021-03-27	FEMALE	RESOLVED	No	No	No	No	No	No
3169718	114155	Sporadic	40 to 49 Years	Black Creek	M3N	Community	CONFIRMED	2021-03-25	2021-03-27	MALE	RESOLVED	No	No	No	No	No	No
3169719	114156	Outbreak Associated	19 and younger	Glenfield-Jane Heights	M3N	Household Contact	CONFIRMED	2021-03-23	2021-03-26	MALE	RESOLVED	No	No	No	No	No	No
3169720	114157	Sporadic	40 to 49 Years	Rockcliffe-Smythe	M6N	Community	CONFIRMED	2021-03-22	2021-03-27	MALE	RESOLVED	No	No	No	No	No	No
3169721	114158	Sporadic	50 to 59 Years	Rockcliffe-Smythe	M6N	Community	CONFIRMED	2021-03-24	2021-03-27	FEMALE	RESOLVED	No	No	No	No	No	No
3169722	114159	Sporadic	80 to 89 Years	Briar Hill - Belgravia	M6B	Community	CONFIRMED	2021-03-24	2021-03-27	MALE	RESOLVED	No	No	No	No	No	No
3169723	114160	Sporadic	60 to 69 Years	Caledonia-Fairbank	M6E	Community	CONFIRMED	2021-03-25	2021-03-27	MALE	RESOLVED	No	No	No	No	No	No
3169724	114161	Sporadic	60 to 69 Years	Maple Leaf	M6L	Household Contact	CONFIRMED	2021-03-23	2021-03-27	MALE	RESOLVED	No	No	No	No	No	No
3169725	114162	Sporadic	30 to 39 Years	Weston	M9N	No Information	CONFIRMED	2021-03-17	2021-03-27	FEMALE	RESOLVED	No	No	No	No	No	No
3169726	114163	Sporadic	19 and younger	Weston	M9N	Household Contact	CONFIRMED	2021-03-26	2021-03-27	FEMALE	RESOLVED	No	No	No	No	No	No
3169727	114164	Sporadic	70 to 79 Years	Weston	M9N	Community	CONFIRMED	2021-03-26	2021-03-27	MALE	RESOLVED	No	No	No	No	No	No
3169728	114165	Sporadic	19 and younger	Maple Leaf	M6L	Community	CONFIRMED	2021-03-24	2021-03-27	FEMALE	RESOLVED	No	No	No	No	No	No
3169729	114166	Sporadic	50 to 59 Years	Downsview-Roding-CFB	M3L	Community	CONFIRMED	2021-03-26	2021-03-27	MALE	RESOLVED	No	No	No	No	No	No
3169730	114167	Sporadic	60 to 69 Years	Yorkdale-Glen Park	M6B	Community	CONFIRMED	2021-03-20	2021-03-27	FEMALE	RESOLVED	No	No	No	No	No	No
3169731	114168	Sporadic	19 and younger	Mount Olive-Silverstone-Jamestown	M9V	Household Contact	CONFIRMED	2021-03-25	2021-03-27	FEMALE	RESOLVED	No	No	No	No	No	No
3169732	114169	Sporadic	30 to 39 Years	Weston-Pellam Park	M6N	Household Contact	CONFIRMED	2021-03-24	2021-03-27	MALE	RESOLVED	No	No	No	No	No	No
3169733	114170	Sporadic	19 and younger	Pelmo Park-Humberlea	M9M	Household Contact	CONFIRMED	2021-03-26	2021-03-27	FEMALE	RESOLVED	No	No	No	No	No	No
3169734	114171	Sporadic	19 and younger	Mount Dennis	M6M	Close Contact	CONFIRMED	2021-03-20	2021-03-27	MALE	RESOLVED	No	No	No	No	No	No
3169735	114172	Sporadic	19 and younger	Mount Olive-Silverstone-Jamestown	M9V	Household Contact	CONFIRMED	2021-03-25	2021-03-27	FEMALE	RESOLVED	No	No	No	No	No	No
3169736	114173	Sporadic	20 to 29 Years	Mount Dennis	M6M	Community	CONFIRMED	2021-03-26	2021-03-27	FEMALE	RESOLVED	No	No	No	No	No	No
3169737	114174	Sporadic	50 to 59 Years	Black Creek	M3N	Community	CONFIRMED	2021-03-26	2021-03-27	MALE	RESOLVED	No	No	No	No	No	No
3169738	114175	Sporadic	19 and younger	Black Creek	M3N	Household Contact	CONFIRMED	2021-03-22	2021-03-27	FEMALE	RESOLVED	No	No	No	No	No	No
3169739	114176	Sporadic	30 to 39 Years	Markland Wood	M9C	Community	CONFIRMED	2021-03-24	2021-03-27	MALE	RESOLVED	No	No	No	No	No	No
3169740	114177	Sporadic	40 to 49 Years	Glenfield-Jane Heights	M3L	Community	CONFIRMED	2021-03-24	2021-03-27	FEMALE	RESOLVED	No	No	No	No	No	No
3169741	114178	Sporadic	19 and younger	Humbermede	M9M	Household Contact	CONFIRMED	2021-03-26	2021-03-27	FEMALE	RESOLVED	No	No	No	No	No	No
3169742	114179	Sporadic	30 to 39 Years	Kingsview Village-The Westway	M9R	Community	CONFIRMED	2021-03-22	2021-03-27	FEMALE	RESOLVED	No	No	No	No	No	No
3169743	114180	Sporadic	19 and younger	Kingsview Village-The Westway	M9P	Household Contact	CONFIRMED	2021-03-26	2021-03-27	FEMALE	RESOLVED	No	No	No	No	No	No
3169744	114181	Sporadic	20 to 29 Years	Brookhaven-Amesbury	M6M	Community	CONFIRMED	2021-03-22	2021-03-27	MALE	RESOLVED	No	No	No	No	No	No
3169745	114182	Sporadic	19 and younger	Pelmo Park-Humberlea	M9M	Household Contact	CONFIRMED	2021-03-26	2021-03-27	FEMALE	RESOLVED	No	No	No	No	No	No
3169746	114183	Sporadic	40 to 49 Years	Pelmo Park-Humberlea	M9M	Community	CONFIRMED	2021-03-23	2021-03-27	MALE	RESOLVED	No	No	No	No	No	No
3169747	114184	Sporadic	19 and younger	Downsview-Roding-CFB	M3M	Household Contact	CONFIRMED	2021-03-22	2021-03-27	MALE	RESOLVED	No	No	No	No	No	No
3169748	114185	Sporadic	40 to 49 Years	Downsview-Roding-CFB	M3L	Community	CONFIRMED	2021-03-26	2021-03-27	FEMALE	RESOLVED	No	No	No	No	No	No
3169749	114186	Sporadic	50 to 59 Years	Downsview-Roding-CFB	M3L	Community	CONFIRMED	2021-03-26	2021-03-27	FEMALE	RESOLVED	No	No	No	No	No	No
3169750	114187	Sporadic	30 to 39 Years	Pelmo Park-Humberlea	M9M	Household Contact	CONFIRMED	2021-03-23	2021-03-27	FEMALE	RESOLVED	No	No	No	No	No	No
3169751	114188	Sporadic	40 to 49 Years	Downsview-Roding-CFB	M3L	Community	CONFIRMED	2021-03-24	2021-03-27	FEMALE	RESOLVED	No	No	No	No	No	No
3169752	114189	Sporadic	19 and younger	Mount Olive-Silverstone-Jamestown	M9V	Close Contact	CONFIRMED	2021-03-24	2021-03-27	MALE	RESOLVED	No	No	No	No	No	No
3169753	114190	Sporadic	40 to 49 Years	Rockcliffe-Smythe	M6N	Community	CONFIRMED	2021-03-23	2021-03-27	MALE	RESOLVED	No	No	No	Yes	No	No
3169754	114191	Sporadic	19 and younger		M3L	Household Contact	CONFIRMED	2021-03-25	2021-03-27	MALE	RESOLVED	No	No	No	No	No	No
3169755	114192	Sporadic	20 to 29 Years	Glenfield-Jane Heights	M3L	Community	CONFIRMED	2021-03-24	2021-03-27	FEMALE	RESOLVED	No	No	No	No	No	No
3169756	114193	Sporadic	30 to 39 Years	Glenfield-Jane Heights	M3N	Community	CONFIRMED	2021-03-21	2021-03-27	FEMALE	RESOLVED	No	No	No	No	No	No
3169757	114194	Sporadic	19 and younger	Elms-Old Rexdale	M9W	Community	CONFIRMED	2021-03-25	2021-03-27	MALE	RESOLVED	No	No	No	No	No	No
3169758	114195	Sporadic	50 to 59 Years	Elms-Old Rexdale	M9W	Community	CONFIRMED	2021-03-25	2021-03-27	FEMALE	RESOLVED	No	No	No	No	No	No
3169759	114196	Sporadic	50 to 59 Years	Pelmo Park-Humberlea	M9M	Community	CONFIRMED	2021-03-26	2021-03-27	FEMALE	RESOLVED	No	No	No	No	No	No
3169760	114197	Sporadic	20 to 29 Years	Downsview-Roding-CFB	M3M	Community	CONFIRMED	2021-03-24	2021-03-27	MALE	RESOLVED	No	No	No	No	No	No
3169761	114198	Sporadic	50 to 59 Years	Maple Leaf	M6L	Household Contact	CONFIRMED	2021-03-23	2021-03-27	MALE	RESOLVED	No	No	No	No	No	No
3169762	114199	Sporadic	30 to 39 Years	Rockcliffe-Smythe	M6N	Household Contact	CONFIRMED	2021-03-17	2021-03-27	MALE	RESOLVED	No	No	No	No	No	No
3169763	114200	Sporadic	50 to 59 Years	Glenfield-Jane Heights	M3L	Community	CONFIRMED	2021-03-24	2021-03-27	FEMALE	RESOLVED	No	No	No	No	No	No
3169764	114201	Sporadic	20 to 29 Years	Brookhaven-Amesbury	M6M	No Information	CONFIRMED	2021-03-26	2021-03-27	FEMALE	RESOLVED	No	No	No	No	No	No
3169765	114202	Sporadic	19 and younger	Humber Summit	M9L	Community	CONFIRMED	2021-03-19	2021-03-27	FEMALE	RESOLVED	No	No	No	No	No	No
3169766	114203	Sporadic	20 to 29 Years	Brookhaven-Amesbury	M6M	Community	CONFIRMED	2021-03-22	2021-03-27	FEMALE	RESOLVED	No	No	No	No	No	No
3169767	114204	Sporadic	50 to 59 Years	Downsview-Roding-CFB	M3L	Household Contact	CONFIRMED	2021-03-24	2021-03-27	MALE	RESOLVED	No	No	No	No	No	No
3169768	114205	Sporadic	40 to 49 Years	Rockcliffe-Smythe	M6N	Household Contact	CONFIRMED	2021-03-13	2021-03-27	FEMALE	RESOLVED	No	No	No	No	No	No
3169769	114206	Sporadic	60 to 69 Years	Downsview-Roding-CFB	M3M	No Information	CONFIRMED	2021-03-23	2021-03-27	MALE	RESOLVED	No	No	No	No	No	No
3169770	114207	Outbreak Associated	19 and younger	Mount Dennis	M6M	Close Contact	CONFIRMED	2021-03-26	2021-03-27	MALE	RESOLVED	No	No	No	No	No	No
3169771	114208	Sporadic	19 and younger	Humber Heights-Westmount	M9P	Close Contact	CONFIRMED	2021-03-26	2021-03-27	MALE	RESOLVED	No	No	No	No	No	No
3169772	114209	Sporadic	19 and younger	Tam O'Shanter-Sullivan	M1T	Close Contact	PROBABLE	2021-03-27	2021-03-27	FEMALE	RESOLVED	No	No	No	No	No	No
3169773	114210	Sporadic	30 to 39 Years	Don Valley Village	M2J	Community	CONFIRMED	2021-03-20	2021-03-27	FEMALE	RESOLVED	No	No	No	No	No	No
3169774	114211	Outbreak Associated	30 to 39 Years	Eringate-Centennial-West Deane	M9B	Outbreaks, Other Settings	CONFIRMED	2021-03-26	2021-03-27	MALE	RESOLVED	No	No	No	No	No	No
3169775	114212	Sporadic	20 to 29 Years	High Park North	M6P	Community	CONFIRMED	2021-03-26	2021-03-27	FEMALE	RESOLVED	No	No	No	No	No	No
3169776	114213	Sporadic	40 to 49 Years	South Parkdale	M6K	No Information	CONFIRMED	2021-03-25	2021-03-27	FEMALE	RESOLVED	No	No	No	No	No	No
3169777	114214	Sporadic	30 to 39 Years	South Parkdale	M6K	Community	CONFIRMED	2021-03-23	2021-03-27	MALE	RESOLVED	No	No	No	No	No	No
3169778	114215	Sporadic	20 to 29 Years	York University Heights	M3J	Community	CONFIRMED	2021-03-25	2021-03-27	MALE	RESOLVED	No	No	No	No	No	No
3169779	114216	Sporadic	20 to 29 Years	Mimico (includes Humber Bay Shores)	M8V	Community	CONFIRMED	2021-03-25	2021-03-27	UNKNOWN	RESOLVED	No	No	No	No	No	No
3169780	114217	Sporadic	19 and younger	Kingsway South	M8X	No Information	CONFIRMED	2021-03-25	2021-03-27	MALE	RESOLVED	No	No	No	No	No	No
3169781	114218	Sporadic	60 to 69 Years	Islington-City Centre West	M9A	Community	CONFIRMED	2021-03-24	2021-03-27	MALE	RESOLVED	No	No	No	No	No	No
3169782	114219	Sporadic	60 to 69 Years	St.Andrew-Windfields	M2L	Community	CONFIRMED	2021-03-18	2021-03-27	FEMALE	RESOLVED	No	No	No	No	No	No
3169783	114220	Sporadic	40 to 49 Years	Rouge	M1X	Community	CONFIRMED	2021-03-26	2021-03-27	FEMALE	RESOLVED	No	No	No	No	No	No
3169784	114221	Sporadic	19 and younger	Parkwoods-Donalda	M3A	Household Contact	CONFIRMED	2021-03-26	2021-03-27	FEMALE	RESOLVED	No	No	No	No	No	No
3169785	114222	Outbreak Associated	19 and younger	Parkwoods-Donalda	M3A	Outbreaks, Other Settings	CONFIRMED	2021-03-26	2021-03-27	MALE	RESOLVED	No	No	No	No	No	No
3169786	114223	Sporadic	20 to 29 Years	Rouge	M1C	Household Contact	CONFIRMED	2021-03-26	2021-03-27	MALE	RESOLVED	No	No	No	No	No	No
3169787	114224	Sporadic	20 to 29 Years	Birchcliffe-Cliffside	M1N	Community	CONFIRMED	2021-03-21	2021-03-26	MALE	RESOLVED	No	No	No	No	No	No
3169788	114225	Outbreak Associated	60 to 69 Years	L'Amoreaux	M1V	Outbreaks, Other Settings	CONFIRMED	2021-03-24	2021-03-27	MALE	RESOLVED	No	No	No	No	No	No
3169789	114226	Sporadic	30 to 39 Years	Parkwoods-Donalda	M3A	Community	CONFIRMED	2021-03-24	2021-03-27	MALE	RESOLVED	No	No	No	No	No	No
3169790	114227	Sporadic	70 to 79 Years	Malvern	M1B	Community	CONFIRMED	2021-03-26	2021-03-27	FEMALE	RESOLVED	No	No	No	No	No	No
3169791	114228	Sporadic	50 to 59 Years	Dufferin Grove	M6H	Community	CONFIRMED	2021-03-25	2021-03-27	MALE	RESOLVED	No	No	No	No	No	No
3169792	114229	Sporadic	30 to 39 Years	St.Andrew-Windfields	M2L	Community	CONFIRMED	2021-03-23	2021-03-27	FEMALE	RESOLVED	No	No	No	No	No	No
3169793	114230	Sporadic	20 to 29 Years	Flemingdon Park	M3C	Community	CONFIRMED	2021-03-24	2021-03-27	MALE	RESOLVED	No	No	No	No	No	No
3169794	114231	Sporadic	20 to 29 Years	Agincourt North	M1V	Community	CONFIRMED	2021-03-25	2021-03-27	FEMALE	RESOLVED	No	No	No	No	No	No
3169795	114232	Sporadic	20 to 29 Years	Highland Creek	M1C	Community	CONFIRMED	2021-03-23	2021-03-26	MALE	RESOLVED	No	No	No	No	No	No
3169796	114234	Outbreak Associated	30 to 39 Years			Outbreaks, Congregate Settings	CONFIRMED	2021-03-24	2021-03-27	MALE	RESOLVED	No	No	No	Yes	No	No
3169797	114235	Sporadic	40 to 49 Years	Highland Creek	M1C	Community	CONFIRMED	2021-03-21	2021-03-27	FEMALE	RESOLVED	No	No	No	Yes	No	No
3169798	114236	Sporadic	19 and younger	Cabbagetown-South St. James Town	M5A	No Information	CONFIRMED	2021-03-24	2021-03-26	MALE	RESOLVED	No	No	No	No	No	No
3169799	114237	Sporadic	60 to 69 Years	York University Heights	M3J	Community	CONFIRMED	2021-03-22	2021-03-27	MALE	RESOLVED	No	No	No	No	No	No
3169800	114238	Sporadic	30 to 39 Years	L'Amoreaux	M1W	Household Contact	CONFIRMED	2021-03-24	2021-03-26	FEMALE	RESOLVED	No	No	No	No	No	No
3169801	114239	Sporadic	30 to 39 Years	Mount Olive-Silverstone-Jamestown	M9V	Close Contact	CONFIRMED	2021-03-26	2021-03-27	FEMALE	RESOLVED	No	No	No	No	No	No
3169802	114240	Sporadic	70 to 79 Years	West Humber-Clairville	M9V	Community	CONFIRMED	2021-03-26	2021-03-27	MALE	FATAL	No	No	No	Yes	No	No
3169803	114241	Sporadic	19 and younger	Rouge	M1B	Household Contact	CONFIRMED	2021-03-20	2021-03-27	MALE	RESOLVED	No	No	No	No	No	No
3169804	114242	Sporadic	40 to 49 Years	Rouge	M1B	Close Contact	CONFIRMED	2021-03-22	2021-03-27	MALE	RESOLVED	No	No	No	No	No	No
3169805	114243	Sporadic	40 to 49 Years	Agincourt North	M1V	Community	CONFIRMED	2021-03-23	2021-03-27	FEMALE	RESOLVED	No	No	No	No	No	No
3169806	114244	Sporadic	50 to 59 Years	Stonegate-Queensway	M8X	Community	CONFIRMED	2021-03-26	2021-03-27	MALE	RESOLVED	No	No	No	No	No	No
3169807	114245	Sporadic	20 to 29 Years	Agincourt North	M1V	Community	CONFIRMED	2021-03-21	2021-03-27	MALE	RESOLVED	No	No	No	No	No	No
3169808	114246	Sporadic	20 to 29 Years	Dorset Park	M1P	Close Contact	CONFIRMED	2021-03-25	2021-03-27	MALE	RESOLVED	No	No	No	No	No	No
3169809	114247	Sporadic	50 to 59 Years	Agincourt South-Malvern West	M1S	Community	CONFIRMED	2021-03-26	2021-03-27	MALE	RESOLVED	No	No	No	No	No	No
3169810	114248	Sporadic	40 to 49 Years	Bendale	M1K	Community	CONFIRMED	2021-03-24	2021-03-27	FEMALE	RESOLVED	No	No	No	No	No	No
3169811	114249	Sporadic	50 to 59 Years	Ionview	M1K	Community	CONFIRMED	2021-03-25	2021-03-27	MALE	RESOLVED	No	No	No	No	No	No
3169812	114250	Outbreak Associated	30 to 39 Years	Waterfront Communities-The Island	M5A	Outbreaks, Other Settings	CONFIRMED	2021-03-24	2021-03-27	FEMALE	RESOLVED	No	No	No	No	No	No
3169813	114251	Sporadic	20 to 29 Years	York University Heights	M3J	Community	CONFIRMED	2021-03-25	2021-03-26	MALE	RESOLVED	No	No	No	No	No	No
3169814	114252	Sporadic	30 to 39 Years	Birchcliffe-Cliffside	M1N	Close Contact	CONFIRMED	2021-03-24	2021-03-26	MALE	RESOLVED	No	No	No	No	No	No
3169815	114253	Sporadic	70 to 79 Years	Mount Olive-Silverstone-Jamestown	M9V	Community	CONFIRMED	2021-03-17	2021-03-27	FEMALE	RESOLVED	No	No	No	No	No	No
3169816	114254	Outbreak Associated	40 to 49 Years	Mount Dennis	M6M	Close Contact	CONFIRMED	2021-03-19	2021-03-26	MALE	RESOLVED	No	No	No	No	No	No
3169817	114255	Sporadic	40 to 49 Years	Englemount-Lawrence	M6A	Community	CONFIRMED	2021-03-26	2021-03-27	FEMALE	RESOLVED	No	No	No	No	No	No
3169818	114256	Sporadic	30 to 39 Years	Clairlea-Birchmount	M1K	Household Contact	PROBABLE	2021-03-26	2021-03-27	FEMALE	RESOLVED	No	No	No	No	No	No
3169819	114257	Sporadic	19 and younger	Humbermede	M9M	Household Contact	PROBABLE	2021-03-26	2021-03-27	MALE	RESOLVED	No	No	No	No	No	No
3169820	114258	Outbreak Associated	20 to 29 Years	Mimico (includes Humber Bay Shores)	M8Z	Outbreaks, Congregate Settings	CONFIRMED	2021-03-22	2021-03-26	MALE	RESOLVED	No	No	No	No	No	No
3169821	114259	Sporadic	20 to 29 Years	Malvern	M1B	Community	CONFIRMED	2021-03-22	2021-03-26	MALE	RESOLVED	No	No	No	No	No	No
3169822	114260	Sporadic	20 to 29 Years	Morningside	M1E	Community	CONFIRMED	2021-03-25	2021-03-26	FEMALE	RESOLVED	No	No	No	No	No	No
3169823	114261	Sporadic	80 to 89 Years	Junction Area	M6P	No Information	CONFIRMED	2021-03-24	2021-03-27	FEMALE	RESOLVED	No	No	No	Yes	No	No
3169824	114263	Sporadic	70 to 79 Years	West Humber-Clairville	M9V	Community	CONFIRMED	2021-03-13	2021-03-27	MALE	RESOLVED	No	No	No	No	No	No
3169825	114264	Sporadic	20 to 29 Years	Malvern	M1B	Community	PROBABLE	2021-03-24	2021-03-26	MALE	RESOLVED	No	No	No	No	No	No
3169826	114265	Sporadic	20 to 29 Years	Malvern	M1B	Community	CONFIRMED	2021-03-23	2021-03-26	FEMALE	RESOLVED	No	No	No	No	No	No
3169827	114266	Sporadic	19 and younger	Humbermede	M9M	Household Contact	CONFIRMED	2021-03-26	2021-03-27	MALE	RESOLVED	No	No	No	No	No	No
3169828	114267	Sporadic	30 to 39 Years	Waterfront Communities-The Island	M5A	Community	CONFIRMED	2021-03-24	2021-03-27	MALE	RESOLVED	No	No	No	No	No	No
3169829	114268	Sporadic	20 to 29 Years	Clairlea-Birchmount	M1L	No Information	CONFIRMED	2021-03-25	2021-03-26	MALE	RESOLVED	No	No	No	No	No	No
3169830	114269	Sporadic	30 to 39 Years	Cabbagetown-South St. James Town	M5A	Community	CONFIRMED	2021-03-25	2021-03-27	MALE	RESOLVED	No	No	No	No	No	No
3169831	114270	Sporadic	20 to 29 Years	Cabbagetown-South St. James Town	M5A	Community	CONFIRMED	2021-03-23	2021-03-27	FEMALE	RESOLVED	No	No	No	No	No	No
3169832	114271	Sporadic	20 to 29 Years	Waterfront Communities-The Island	M5E	No Information	CONFIRMED	2021-03-26	2021-03-27	MALE	RESOLVED	No	No	No	No	No	No
3169833	114272	Sporadic	60 to 69 Years	Markland Wood	M9C	Community	CONFIRMED	2021-03-18	2021-03-27	MALE	RESOLVED	No	No	No	No	No	No
3169834	114273	Sporadic	30 to 39 Years	South Parkdale	M6K	Household Contact	CONFIRMED	2021-03-17	2021-03-27	FEMALE	RESOLVED	No	No	No	No	No	No
3169835	114274	Sporadic	50 to 59 Years	Woburn	M1H	Community	CONFIRMED	2021-03-25	2021-03-27	MALE	RESOLVED	No	No	No	Yes	No	No
3169836	114276	Sporadic	20 to 29 Years	Keelesdale-Eglinton West	M6M	Community	CONFIRMED	2021-03-21	2021-03-26	MALE	RESOLVED	No	No	No	No	No	No
3169837	114277	Sporadic	80 to 89 Years	Morningside	M1E	Community	CONFIRMED	2021-03-26	2021-03-27	MALE	RESOLVED	No	No	No	No	No	No
3169838	114278	Sporadic	30 to 39 Years	Morningside	M1E	No Information	CONFIRMED	2021-03-25	2021-03-27	FEMALE	RESOLVED	No	No	No	No	No	No
3169839	114279	Sporadic	60 to 69 Years	Morningside	M1E	Household Contact	PROBABLE	2021-03-27	2021-03-27	MALE	RESOLVED	No	No	No	No	No	No
3169840	114280	Sporadic	19 and younger	Woburn	M1H	Close Contact	CONFIRMED	2021-03-25	2021-03-27	FEMALE	RESOLVED	No	No	No	No	No	No
3169841	114281	Sporadic	60 to 69 Years	Morningside	M1E	Community	CONFIRMED	2021-03-25	2021-03-27	FEMALE	RESOLVED	No	No	No	No	No	No
3169842	114282	Sporadic	50 to 59 Years	Newtonbrook West	M2M	Community	CONFIRMED	2021-03-24	2021-03-27	MALE	RESOLVED	No	No	No	No	No	No
3169843	114283	Sporadic	30 to 39 Years	Bendale	M1P	Household Contact	CONFIRMED	2021-03-26	2021-03-27	FEMALE	RESOLVED	No	No	No	No	No	No
3169844	114284	Sporadic	19 and younger	Bendale	M1P	Household Contact	CONFIRMED	2021-03-25	2021-03-27	FEMALE	RESOLVED	No	No	No	No	No	No
3169845	114285	Sporadic	30 to 39 Years	L'Amoreaux	M1W	Community	CONFIRMED	2021-03-23	2021-03-27	MALE	RESOLVED	No	No	No	No	No	No
3169846	114286	Sporadic	60 to 69 Years	Thorncliffe Park	M4H	Community	CONFIRMED	2021-03-27	2021-03-27	FEMALE	RESOLVED	No	No	No	No	No	No
3169847	114287	Sporadic	40 to 49 Years		M8V	Household Contact	CONFIRMED	2021-03-24	2021-03-27	FEMALE	RESOLVED	No	No	No	No	No	No
3169848	114288	Sporadic	20 to 29 Years	Steeles	M1W	Community	CONFIRMED	2021-03-24	2021-03-26	MALE	RESOLVED	No	No	No	No	No	No
3169849	114289	Sporadic	20 to 29 Years	Bayview Village	M2K	Community	CONFIRMED	2021-03-24	2021-03-27	MALE	RESOLVED	No	No	No	No	No	No
3169850	114290	Sporadic	40 to 49 Years	Parkwoods-Donalda	M3A	Community	CONFIRMED	2021-03-23	2021-03-27	MALE	RESOLVED	No	No	No	No	No	No
3169851	114291	Sporadic	40 to 49 Years	Etobicoke West Mall	M9C	No Information	CONFIRMED	2021-03-24	2021-03-27	FEMALE	RESOLVED	No	No	No	No	No	No
3169852	114292	Sporadic	30 to 39 Years	Parkwoods-Donalda	M3A	Community	CONFIRMED	2021-03-24	2021-03-27	FEMALE	RESOLVED	No	No	No	No	No	No
3169853	114293	Sporadic	30 to 39 Years	Clanton Park	M3H	Close Contact	CONFIRMED	2021-03-25	2021-03-27	MALE	RESOLVED	No	No	No	No	No	No
3169854	114294	Sporadic	20 to 29 Years	Humbermede	M9M	Household Contact	CONFIRMED	2021-03-20	2021-03-26	MALE	RESOLVED	No	No	No	No	No	No
3169855	114295	Sporadic	40 to 49 Years	Bridle Path-Sunnybrook-York Mills	M2L	Community	CONFIRMED	2021-03-24	2021-03-27	MALE	RESOLVED	No	No	No	No	No	No
3169856	114296	Sporadic	20 to 29 Years	Bathurst Manor	M3H	Community	CONFIRMED	2021-03-17	2021-03-27	MALE	RESOLVED	No	No	No	No	No	No
3169857	114297	Sporadic	19 and younger	Willowdale East	M2N	Outbreaks, Other Settings	CONFIRMED	2021-03-23	2021-03-27	MALE	RESOLVED	No	No	No	No	No	No
3169858	114298	Sporadic	19 and younger	York University Heights	M3J	Community	PROBABLE	2021-03-26	2021-03-27	MALE	RESOLVED	No	No	No	No	No	No
3169859	114299	Sporadic	19 and younger	Elms-Old Rexdale	M9W	Household Contact	CONFIRMED	2021-03-24	2021-03-27	MALE	RESOLVED	No	No	No	No	No	No
3169860	114300	Sporadic	19 and younger	Elms-Old Rexdale	M9W	Household Contact	CONFIRMED	2021-03-24	2021-03-27	FEMALE	RESOLVED	No	No	No	No	No	No
3169861	114301	Outbreak Associated	40 to 49 Years	Kingsview Village-The Westway	M9R	Outbreaks, Other Settings	CONFIRMED	2021-03-23	2021-03-27	MALE	RESOLVED	No	No	No	No	No	No
3169862	114302	Sporadic	20 to 29 Years	Willowdale West	M2N	Community	CONFIRMED	2021-03-25	2021-03-27	MALE	RESOLVED	No	No	No	No	No	No
3169863	114304	Sporadic	19 and younger	Waterfront Communities-The Island	M5A	Community	CONFIRMED	2021-03-24	2021-03-26	FEMALE	RESOLVED	No	No	No	No	No	No
3169864	114305	Sporadic	40 to 49 Years	Bedford Park-Nortown	M5N	Community	CONFIRMED	2021-03-24	2021-03-27	MALE	RESOLVED	No	No	No	No	No	No
3169865	114306	Sporadic	30 to 39 Years	Yorkdale-Glen Park	M6A	Community	CONFIRMED	2021-03-18	2021-03-27	MALE	RESOLVED	No	No	No	No	No	No
3169866	114307	Sporadic	19 and younger	Yorkdale-Glen Park	M6B	Household Contact	CONFIRMED	2021-03-23	2021-03-27	FEMALE	RESOLVED	No	No	No	No	No	No
3169867	114308	Sporadic	30 to 39 Years	Mount Pleasant West	M4P	Community	CONFIRMED	2021-03-23	2021-03-27	FEMALE	RESOLVED	No	No	No	No	No	No
3169868	114309	Sporadic	19 and younger	Parkwoods-Donalda	M3A	Close Contact	CONFIRMED	2021-03-23	2021-03-27	FEMALE	RESOLVED	No	No	No	No	No	No
3169869	114310	Sporadic	20 to 29 Years	York University Heights	M3J	Close Contact	CONFIRMED	2021-03-23	2021-03-26	MALE	RESOLVED	No	No	No	No	No	No
3169870	114311	Sporadic	50 to 59 Years	Rockcliffe-Smythe	M6N	No Information	PROBABLE	2021-03-27	2021-03-27	UNKNOWN	RESOLVED	No	No	No	No	No	No
3169871	114312	Sporadic	20 to 29 Years	York University Heights	M3J	Community	CONFIRMED	2021-03-05	2021-03-25	FEMALE	RESOLVED	No	No	No	No	No	No
3169872	114313	Sporadic	60 to 69 Years	South Parkdale	M6K	Household Contact	CONFIRMED	2021-03-26	2021-03-27	FEMALE	RESOLVED	No	No	No	No	No	No
3169873	114314	Sporadic	19 and younger	Weston-Pellam Park	M6N	Household Contact	CONFIRMED	2021-03-18	2021-03-27	MALE	RESOLVED	No	No	No	No	No	No
3169874	114315	Sporadic	60 to 69 Years	Junction Area	M6P	Community	CONFIRMED	2021-03-26	2021-03-27	MALE	RESOLVED	No	No	No	No	No	No
3169875	114316	Outbreak Associated	50 to 59 Years	Cabbagetown-South St. James Town	M4X	Outbreaks, Other Settings	CONFIRMED	2021-03-25	2021-03-27	FEMALE	RESOLVED	No	No	No	No	No	No
3169876	114317	Sporadic	20 to 29 Years	Kennedy Park	M1K	Community	CONFIRMED	2021-03-22	2021-03-26	MALE	RESOLVED	No	No	No	No	No	No
3169877	114318	Sporadic	30 to 39 Years	Humber Summit	M9L	Community	CONFIRMED	2021-03-22	2021-03-25	MALE	RESOLVED	No	No	No	No	No	No
3169878	114319	Sporadic	30 to 39 Years	Rouge	M1X	Community	CONFIRMED	2021-03-25	2021-03-27	MALE	RESOLVED	No	No	No	No	No	No
3169879	114320	Sporadic	20 to 29 Years	Humbermede	M9M	Community	CONFIRMED	2021-03-17	2021-03-27	MALE	RESOLVED	No	No	No	No	No	No
3169880	114321	Sporadic	20 to 29 Years	Highland Creek	M1C	Community	CONFIRMED	2021-03-24	2021-03-26	FEMALE	RESOLVED	No	No	No	No	No	No
3169881	114322	Sporadic	20 to 29 Years	Lansing-Westgate	M2N	Community	CONFIRMED	2021-03-23	2021-03-26	FEMALE	RESOLVED	No	No	No	No	No	No
3169882	114323	Sporadic	80 to 89 Years	Weston-Pellam Park	M6N	Household Contact	CONFIRMED	2021-03-26	2021-03-27	FEMALE	RESOLVED	No	No	No	No	No	No
3169883	114324	Sporadic	20 to 29 Years	South Parkdale	M6K	Close Contact	CONFIRMED	2021-03-25	2021-03-27	MALE	RESOLVED	No	No	No	No	No	No
3169884	114325	Sporadic	20 to 29 Years	Willowridge-Martingrove-Richview	M9R	Community	CONFIRMED	2021-03-23	2021-03-27	FEMALE	RESOLVED	No	No	No	No	No	No
3169885	114326	Sporadic	20 to 29 Years	Dufferin Grove	M6H	Community	CONFIRMED	2021-03-19	2021-03-26	MALE	RESOLVED	No	No	No	No	No	No
3169886	114327	Sporadic	30 to 39 Years	Keelesdale-Eglinton West	M6M	Community	CONFIRMED	2021-03-25	2021-03-27	MALE	RESOLVED	No	No	No	No	No	No
3169887	114328	Sporadic	20 to 29 Years	Briar Hill - Belgravia	M6E	Community	CONFIRMED	2021-03-23	2021-03-26	MALE	RESOLVED	No	No	No	No	No	No
3169888	114329	Sporadic	30 to 39 Years	Humber Summit	M9L	Community	CONFIRMED	2021-03-21	2021-03-27	MALE	RESOLVED	No	No	No	No	No	No
3169889	114330	Sporadic	30 to 39 Years	Princess-Rosethorn	M9B	Community	CONFIRMED	2021-03-24	2021-03-27	MALE	RESOLVED	No	No	No	No	No	No
3169890	114331	Sporadic	30 to 39 Years	West Humber-Clairville	M9V	Community	CONFIRMED	2021-03-26	2021-03-27	FEMALE	RESOLVED	No	No	No	No	No	No
3169891	114332	Sporadic	40 to 49 Years	Rockcliffe-Smythe	M6N	Community	CONFIRMED	2021-03-20	2021-03-27	FEMALE	RESOLVED	No	No	No	No	No	No
3169892	114333	Sporadic	50 to 59 Years	Newtonbrook West	M2R	Community	CONFIRMED	2021-03-25	2021-03-26	MALE	RESOLVED	No	No	No	No	No	No
3169893	114334	Sporadic	50 to 59 Years	Trinity-Bellwoods	M6J	Community	CONFIRMED	2021-03-23	2021-03-27	MALE	RESOLVED	No	No	No	Yes	No	No
3169894	114335	Sporadic	70 to 79 Years	Downsview-Roding-CFB	M3M	Community	CONFIRMED	2021-03-26	2021-03-27	FEMALE	RESOLVED	No	No	No	No	No	No
3169895	114336	Sporadic	20 to 29 Years	York University Heights	M3J	Community	CONFIRMED	2021-03-22	2021-03-26	MALE	RESOLVED	No	No	No	No	No	No
3169896	114337	Sporadic	40 to 49 Years	Downsview-Roding-CFB	M3M	Household Contact	CONFIRMED	2021-03-22	2021-03-27	FEMALE	RESOLVED	No	No	No	No	No	No
3169897	114338	Sporadic	30 to 39 Years	Regent Park	M5A	Community	CONFIRMED	2021-03-24	2021-03-27	FEMALE	RESOLVED	No	No	No	No	No	No
3169898	114339	Sporadic	20 to 29 Years	Dovercourt-Wallace Emerson-Junction	M6H	No Information	CONFIRMED	2021-03-25	2021-03-27	FEMALE	RESOLVED	No	No	No	No	No	No
3169899	114340	Sporadic	19 and younger	Downsview-Roding-CFB	M3M	Household Contact	PROBABLE	2021-03-27	2021-03-27	MALE	RESOLVED	No	No	No	No	No	No
3169900	114341	Sporadic	20 to 29 Years	Newtonbrook East	M2M	Community	CONFIRMED	2021-03-21	2021-03-26	FEMALE	RESOLVED	No	No	No	No	No	No
3169901	114342	Sporadic	40 to 49 Years	Downsview-Roding-CFB	M3M	Household Contact	CONFIRMED	2021-03-25	2021-03-27	MALE	RESOLVED	No	No	No	No	No	No
3169902	114343	Sporadic	50 to 59 Years	Weston-Pellam Park	M6N	Community	CONFIRMED	2021-03-19	2021-03-27	MALE	RESOLVED	No	No	No	No	No	No
3169903	114344	Sporadic	40 to 49 Years	Oakwood Village	M6E	Community	CONFIRMED	2021-03-24	2021-03-27	MALE	RESOLVED	No	No	No	No	No	No
3169904	114345	Sporadic	20 to 29 Years	Glenfield-Jane Heights	M3L	Community	CONFIRMED	2021-03-25	2021-03-27	MALE	RESOLVED	No	No	No	No	No	No
3169905	114346	Sporadic	40 to 49 Years	Caledonia-Fairbank	M6E	Community	CONFIRMED	2021-03-25	2021-03-27	FEMALE	RESOLVED	No	No	No	No	No	No
3169906	114347	Sporadic	50 to 59 Years	Englemount-Lawrence	M6A	Community	CONFIRMED	2021-03-22	2021-03-27	MALE	RESOLVED	No	No	No	No	No	No
3169907	114348	Sporadic	20 to 29 Years	Milliken	M1V	Household Contact	CONFIRMED	2021-03-23	2021-03-26	MALE	RESOLVED	No	No	No	No	No	No
3169908	114349	Sporadic	40 to 49 Years	Westminster-Branson	M2R	Household Contact	CONFIRMED	2021-03-27	2021-03-27	FEMALE	RESOLVED	No	No	No	No	No	No
3169909	114350	Sporadic	19 and younger	Markland Wood	M9C	Household Contact	CONFIRMED	2021-03-18	2021-03-25	MALE	RESOLVED	No	No	No	No	No	No
3169910	114351	Sporadic	19 and younger	Rouge	M1B	Community	CONFIRMED	2021-03-24	2021-03-27	FEMALE	RESOLVED	No	No	No	No	No	No
3169911	114352	Sporadic	80 to 89 Years	Kingsview Village-The Westway	M9R	Community	CONFIRMED	2021-03-27	2021-03-27	FEMALE	FATAL	No	No	No	No	No	No
3169912	114353	Sporadic	70 to 79 Years	Thorncliffe Park	M4H	Community	CONFIRMED	2021-03-27	2021-03-27	MALE	RESOLVED	No	No	No	No	No	No
3169913	114354	Sporadic	20 to 29 Years	Willowridge-Martingrove-Richview	M9R	Community	CONFIRMED	2021-03-25	2021-03-27	MALE	RESOLVED	No	No	No	No	No	No
3169914	114355	Outbreak Associated	80 to 89 Years	Newtonbrook East	M2M	Outbreaks, Healthcare Institutions	CONFIRMED	2021-03-26	2021-03-27	MALE	FATAL	No	No	No	Yes	No	No
3169915	114356	Sporadic	40 to 49 Years	South Riverdale	M4M	Community	CONFIRMED	2021-03-26	2021-03-26	FEMALE	RESOLVED	No	No	No	No	No	No
3169916	114357	Sporadic	20 to 29 Years	Dovercourt-Wallace Emerson-Junction	M6H	Community	CONFIRMED	2021-03-24	2021-03-25	FEMALE	RESOLVED	No	No	No	No	No	No
3169917	114358	Sporadic	19 and younger	South Riverdale	M4M	Household Contact	CONFIRMED	2021-03-26	2021-03-26	UNKNOWN	RESOLVED	No	No	No	No	No	No
3169918	114359	Sporadic	19 and younger	Taylor-Massey	M4C	Community	CONFIRMED	2021-03-22	2021-03-26	UNKNOWN	RESOLVED	No	No	No	No	No	No
3169919	114360	Outbreak Associated	60 to 69 Years	Dovercourt-Wallace Emerson-Junction	M6H	Outbreaks, Other Settings	CONFIRMED	2021-03-25	2021-03-27	FEMALE	RESOLVED	No	No	No	No	No	No
3169920	114361	Sporadic	40 to 49 Years	West Humber-Clairville	M9V	Community	CONFIRMED	2021-03-22	2021-03-27	MALE	RESOLVED	No	No	No	No	No	No
3169921	114362	Sporadic	20 to 29 Years	Briar Hill - Belgravia	M6E	Community	CONFIRMED	2021-03-23	2021-03-26	FEMALE	RESOLVED	No	No	No	No	No	No
3169922	114363	Sporadic	60 to 69 Years	Clanton Park	M3H	Community	CONFIRMED	2021-03-26	2021-03-27	FEMALE	RESOLVED	No	No	No	No	No	No
3169923	114364	Sporadic	20 to 29 Years	Woburn	M1H	Community	CONFIRMED	2021-03-26	2021-03-27	MALE	RESOLVED	No	No	No	No	No	No
3169924	114365	Sporadic	50 to 59 Years	Humbermede	M9M	Community	CONFIRMED	2021-03-25	2021-03-27	MALE	RESOLVED	No	No	No	No	No	No
3169925	114366	Sporadic	30 to 39 Years	Forest Hill North	M5N	Community	CONFIRMED	2021-03-22	2021-03-27	FEMALE	RESOLVED	No	No	No	No	No	No
3169926	114367	Sporadic	20 to 29 Years	Tam O'Shanter-Sullivan	M1T	Community	CONFIRMED	2021-03-23	2021-03-26	FEMALE	RESOLVED	No	No	No	No	No	No
3169927	114368	Sporadic	50 to 59 Years	Keelesdale-Eglinton West	M6M	Community	CONFIRMED	2021-03-26	2021-03-27	FEMALE	RESOLVED	No	No	No	No	No	No
3169928	114369	Sporadic	20 to 29 Years	Woburn	M1H	Community	CONFIRMED	2021-03-21	2021-03-27	MALE	RESOLVED	No	No	No	No	No	No
3169929	114370	Sporadic	60 to 69 Years	Tam O'Shanter-Sullivan	M1T	Household Contact	CONFIRMED	2021-03-23	2021-03-27	MALE	RESOLVED	No	No	No	No	No	No
3169930	114371	Sporadic	20 to 29 Years	Dovercourt-Wallace Emerson-Junction	M6H	Household Contact	CONFIRMED	2021-03-23	2021-03-25	FEMALE	RESOLVED	No	No	No	No	No	No
3169931	114372	Sporadic	19 and younger	Weston	M9N	Community	CONFIRMED	2021-03-08	2021-03-26	MALE	RESOLVED	No	No	No	No	No	No
3169932	114373	Sporadic	40 to 49 Years	Downsview-Roding-CFB	M3L	Household Contact	CONFIRMED	2021-03-17	2021-03-25	FEMALE	RESOLVED	No	No	No	No	No	No
3169933	114374	Sporadic	40 to 49 Years	West Hill	M1E	Community	CONFIRMED	2021-03-24	2021-03-27	FEMALE	RESOLVED	No	No	No	No	No	No
3169934	114375	Sporadic	40 to 49 Years	Mount Pleasant West	M4S	Community	CONFIRMED	2021-03-23	2021-03-26	MALE	RESOLVED	No	No	No	No	No	No
3169935	114376	Sporadic	20 to 29 Years	Dovercourt-Wallace Emerson-Junction	M6H	Household Contact	CONFIRMED	2021-03-21	2021-03-25	MALE	RESOLVED	No	No	No	No	No	No
3169936	114377	Sporadic	20 to 29 Years	Downsview-Roding-CFB	M3M	Community	CONFIRMED	2021-03-20	2021-03-26	MALE	RESOLVED	No	No	No	No	No	No
3169937	114378	Sporadic	19 and younger	Humber Heights-Westmount	M9P	No Information	CONFIRMED	2021-03-23	2021-03-26	MALE	RESOLVED	No	No	No	No	No	No
3169938	114379	Sporadic	50 to 59 Years	Woburn	M1G	Community	CONFIRMED	2021-03-26	2021-03-27	MALE	RESOLVED	No	No	No	No	No	No
3169939	114380	Sporadic	20 to 29 Years	Morningside	M1E	Community	CONFIRMED	2021-03-21	2021-03-26	MALE	RESOLVED	No	No	No	No	No	No
3169940	114381	Outbreak Associated	70 to 79 Years	North St. James Town	M4Y	Outbreaks, Healthcare Institutions	CONFIRMED	2021-03-22	2021-03-26	FEMALE	RESOLVED	No	No	No	No	No	No
3169941	114382	Sporadic	19 and younger	Willowdale East	M2N	No Information	CONFIRMED	2021-03-23	2021-03-27	FEMALE	RESOLVED	No	No	No	No	No	No
3169942	114383	Sporadic	50 to 59 Years	Woburn	M1G	Community	CONFIRMED	2021-03-26	2021-03-27	MALE	RESOLVED	No	No	No	No	No	No
3169943	114384	Sporadic	30 to 39 Years	Bay Street Corridor	M4Y	No Information	CONFIRMED	2021-03-23	2021-03-27	MALE	RESOLVED	No	No	No	No	No	No
3169944	114385	Sporadic	50 to 59 Years	West Humber-Clairville	M9W	Community	CONFIRMED	2021-03-19	2021-03-27	MALE	RESOLVED	No	No	No	No	No	No
3169945	114386	Sporadic	40 to 49 Years	York University Heights	M3J	Household Contact	CONFIRMED	2021-03-24	2021-03-27	FEMALE	RESOLVED	No	No	No	No	No	No
3169946	114387	Sporadic	50 to 59 Years	Elms-Old Rexdale	M9W	Community	CONFIRMED	2021-03-26	2021-03-27	MALE	RESOLVED	No	No	No	No	No	No
3169947	114388	Sporadic	80 to 89 Years	Brookhaven-Amesbury	M6M	Community	CONFIRMED	2021-03-15	2021-03-27	FEMALE	FATAL	No	No	No	Yes	Yes	No
3169948	114389	Sporadic	60 to 69 Years	Kingsview Village-The Westway	M9R	Community	CONFIRMED	2021-03-24	2021-03-27	FEMALE	RESOLVED	No	No	No	No	No	No
3169949	114390	Sporadic	50 to 59 Years	Humber Summit	M9L	Community	CONFIRMED	2021-03-26	2021-03-27	MALE	RESOLVED	No	No	No	No	No	No
3169950	114391	Sporadic	19 and younger	York University Heights	M3J	Household Contact	CONFIRMED	2021-03-24	2021-03-27	MALE	RESOLVED	No	No	No	No	No	No
3169951	114392	Sporadic	40 to 49 Years	Beechborough-Greenbrook	M6M	Community	CONFIRMED	2021-03-25	2021-03-27	MALE	RESOLVED	No	No	No	No	No	No
3169952	114393	Sporadic	30 to 39 Years	Pelmo Park-Humberlea	M9M	Community	CONFIRMED	2021-03-19	2021-03-27	FEMALE	RESOLVED	No	No	No	No	No	No
3169953	114394	Sporadic	30 to 39 Years	Humber Summit	M9L	Community	CONFIRMED	2021-03-25	2021-03-27	MALE	RESOLVED	No	No	No	Yes	No	No
3169954	114395	Sporadic	50 to 59 Years	Beechborough-Greenbrook	M6M	Community	CONFIRMED	2021-03-24	2021-03-27	MALE	RESOLVED	No	No	No	No	No	No
3169955	114396	Sporadic	19 and younger	Rouge	M1B	No Information	CONFIRMED	2021-03-19	2021-03-27	FEMALE	RESOLVED	No	No	No	No	No	No
3169956	114397	Sporadic	30 to 39 Years	Clanton Park	M3H	Community	CONFIRMED	2021-03-19	2021-03-27	FEMALE	RESOLVED	No	No	No	No	No	No
3169957	114398	Sporadic	60 to 69 Years	Rockcliffe-Smythe	M6N	Community	CONFIRMED	2021-03-23	2021-03-27	FEMALE	RESOLVED	No	No	No	No	No	No
3169958	114399	Sporadic	19 and younger	Mount Dennis	M6M	No Information	CONFIRMED	2021-03-26	2021-03-27	FEMALE	RESOLVED	No	No	No	No	No	No
3169959	114400	Sporadic	19 and younger	Kingsview Village-The Westway	M9P	Close Contact	CONFIRMED	2021-03-26	2021-03-27	MALE	RESOLVED	No	No	No	No	No	No
3169960	114401	Sporadic	30 to 39 Years	Rockcliffe-Smythe	M6N	Community	CONFIRMED	2021-03-24	2021-03-27	MALE	RESOLVED	No	No	No	No	No	No
3169961	114402	Sporadic	20 to 29 Years	Kingsview Village-The Westway	M9P	Community	CONFIRMED	2021-03-25	2021-03-27	MALE	RESOLVED	No	No	No	No	No	No
3169962	114403	Sporadic	40 to 49 Years	Beechborough-Greenbrook	M6M	Community	CONFIRMED	2021-03-25	2021-03-27	FEMALE	RESOLVED	No	No	No	No	No	No
3169963	114404	Outbreak Associated	19 and younger	York University Heights	M3J	Close Contact	CONFIRMED	2021-03-26	2021-03-27	FEMALE	RESOLVED	No	No	No	No	No	No
3169964	114405	Sporadic	50 to 59 Years	Black Creek	M3N	Community	CONFIRMED	2021-03-26	2021-03-27	MALE	RESOLVED	No	No	No	No	No	No
3169965	114406	Sporadic	50 to 59 Years	Glenfield-Jane Heights	M3L	Community	CONFIRMED	2021-03-25	2021-03-27	FEMALE	RESOLVED	No	No	No	Yes	Yes	No
3169966	114407	Sporadic	20 to 29 Years	Weston	M9N	Community	CONFIRMED	2021-03-26	2021-03-27	FEMALE	RESOLVED	No	No	No	No	No	No
3169967	114408	Sporadic	20 to 29 Years	Elms-Old Rexdale	M9W	Community	CONFIRMED	2021-03-26	2021-03-27	FEMALE	RESOLVED	No	No	No	No	No	No
3169968	114409	Sporadic	20 to 29 Years	Morningside	M1E	Community	CONFIRMED	2021-03-16	2021-03-26	MALE	RESOLVED	No	No	No	No	No	No
3169969	114410	Sporadic	50 to 59 Years	Rouge	M1X	Outbreaks, Other Settings	CONFIRMED	2021-03-24	2021-03-27	MALE	RESOLVED	No	No	No	No	No	No
3169970	114411	Sporadic	50 to 59 Years	Bathurst Manor	M3H	Community	CONFIRMED	2021-03-26	2021-03-27	FEMALE	RESOLVED	No	No	No	No	No	No
3169971	114412	Sporadic	19 and younger	Bathurst Manor	M3H	Household Contact	CONFIRMED	2021-03-25	2021-03-27	FEMALE	RESOLVED	No	No	No	No	No	No
3169972	114413	Outbreak Associated	20 to 29 Years	Malvern	M1B	Outbreaks, Other Settings	CONFIRMED	2021-03-23	2021-03-26	MALE	RESOLVED	No	No	No	No	No	No
3169973	114414	Sporadic	40 to 49 Years	Clanton Park	M3H	Community	CONFIRMED	2021-03-24	2021-03-27	MALE	RESOLVED	No	No	No	No	No	No
3169974	114415	Sporadic	20 to 29 Years	Kennedy Park	M1K	Community	CONFIRMED	2021-03-18	2021-03-27	MALE	RESOLVED	No	No	No	No	No	No
3169975	114416	Sporadic	19 and younger	Bendale	M1K	Household Contact	CONFIRMED	2021-03-26	2021-03-27	FEMALE	RESOLVED	No	No	No	No	No	No
3169976	114417	Sporadic	30 to 39 Years	Tam O'Shanter-Sullivan	M1T	Close Contact	CONFIRMED	2021-03-24	2021-03-27	MALE	RESOLVED	No	No	No	No	No	No
3169977	114418	Sporadic	20 to 29 Years	Woburn	M1G	No Information	CONFIRMED	2021-03-24	2021-03-26	MALE	RESOLVED	No	No	No	No	No	No
3169978	114419	Sporadic	40 to 49 Years	Tam O'Shanter-Sullivan	M1T	Household Contact	CONFIRMED	2021-03-26	2021-03-27	FEMALE	RESOLVED	No	No	No	No	No	No
3169979	114420	Sporadic	50 to 59 Years	Markland Wood	M9C	Household Contact	CONFIRMED	2021-03-23	2021-03-27	FEMALE	RESOLVED	No	No	No	No	No	No
3169980	114421	Sporadic	40 to 49 Years	Englemount-Lawrence	M6B	Community	CONFIRMED	2021-03-24	2021-03-27	MALE	RESOLVED	No	No	No	No	No	No
3169981	114422	Sporadic	19 and younger	Parkwoods-Donalda	M3A	Household Contact	CONFIRMED	2021-03-26	2021-03-27	FEMALE	RESOLVED	No	No	No	No	No	No
3169982	114423	Sporadic	50 to 59 Years	York University Heights	M3J	Community	CONFIRMED	2021-03-26	2021-03-27	FEMALE	RESOLVED	No	No	No	No	No	No
3169983	114424	Sporadic	60 to 69 Years	Downsview-Roding-CFB	M3M	Household Contact	CONFIRMED	2021-03-17	2021-03-26	FEMALE	RESOLVED	No	No	No	No	No	No
3169984	114425	Sporadic	20 to 29 Years	Clairlea-Birchmount	M1K	No Information	CONFIRMED	2021-03-26	2021-03-27	FEMALE	RESOLVED	No	No	No	No	No	No
3169985	114426	Sporadic	40 to 49 Years	Downsview-Roding-CFB	M3M	Household Contact	CONFIRMED	2021-03-21	2021-03-27	FEMALE	RESOLVED	No	No	No	No	No	No
3169986	114427	Sporadic	19 and younger	Tam O'Shanter-Sullivan	M1T	Household Contact	CONFIRMED	2021-03-25	2021-03-27	FEMALE	RESOLVED	No	No	No	No	No	No
3169987	114428	Sporadic	60 to 69 Years	Tam O'Shanter-Sullivan	M1T	Community	CONFIRMED	2021-03-23	2021-03-27	MALE	RESOLVED	No	No	No	No	No	No
3169988	114429	Outbreak Associated	20 to 29 Years	Henry Farm	M2J	Outbreaks, Other Settings	CONFIRMED	2021-03-24	2021-03-26	FEMALE	RESOLVED	No	No	No	No	No	No
3169989	114430	Sporadic	40 to 49 Years	Bedford Park-Nortown	M5N	Community	CONFIRMED	2021-03-23	2021-03-27	FEMALE	RESOLVED	No	No	No	No	No	No
3169990	114431	Sporadic	19 and younger	Yorkdale-Glen Park	M6B	Close Contact	CONFIRMED	2021-03-21	2021-03-27	MALE	RESOLVED	No	No	No	No	No	No
3169991	114432	Sporadic	50 to 59 Years	Banbury-Don Mills	M3B	Community	CONFIRMED	2021-03-26	2021-03-27	MALE	RESOLVED	No	No	No	No	No	No
3169992	114433	Sporadic	40 to 49 Years	Westminster-Branson	M2R	Community	CONFIRMED	2021-03-19	2021-03-27	MALE	RESOLVED	No	No	No	No	No	No
3169993	114434	Sporadic	20 to 29 Years	Oakwood Village	M6C	Community	CONFIRMED	2021-03-22	2021-03-26	MALE	RESOLVED	No	No	No	No	No	No
3169994	114435	Sporadic	19 and younger	Downsview-Roding-CFB	M3L	Household Contact	CONFIRMED	2021-03-18	2021-03-25	FEMALE	RESOLVED	No	No	No	No	No	No
3169995	114436	Outbreak Associated	19 and younger	Islington-City Centre West	M9A	Close Contact	CONFIRMED	2021-03-26	2021-03-27	FEMALE	RESOLVED	No	No	No	No	No	No
3169996	114437	Sporadic	60 to 69 Years	Regent Park	M5A	Household Contact	CONFIRMED	2021-03-26	2021-03-27	FEMALE	RESOLVED	No	No	No	No	No	No
3169997	114438	Sporadic	50 to 59 Years	Moss Park	M5A	No Information	CONFIRMED	2021-03-24	2021-03-27	MALE	RESOLVED	No	No	No	Yes	Yes	Yes
3169998	114439	Sporadic	19 and younger	Moss Park	M5A	Household Contact	CONFIRMED	2021-03-26	2021-03-27	MALE	RESOLVED	No	No	No	No	No	No
3169999	114440	Sporadic	90 and older	Yorkdale-Glen Park	M6B	Community	CONFIRMED	2021-03-17	2021-03-27	FEMALE	RESOLVED	No	No	No	No	No	No
3170000	114441	Sporadic	60 to 69 Years	Weston-Pellam Park	M6N	Outbreaks, Other Settings	CONFIRMED	2021-03-08	2021-03-25	MALE	RESOLVED	No	No	No	No	No	No
3170001	114442	Sporadic	40 to 49 Years	Downsview-Roding-CFB	M3M	Community	CONFIRMED	2021-03-21	2021-03-27	MALE	RESOLVED	No	No	No	No	No	No
3170002	114444	Sporadic	19 and younger	Oakridge	M1L	Community	CONFIRMED	2021-03-25	2021-03-26	FEMALE	RESOLVED	No	No	No	No	No	No
3170003	114445	Outbreak Associated	30 to 39 Years	Briar Hill - Belgravia	M6B	Outbreaks, Other Settings	CONFIRMED	2021-03-19	2021-03-27	MALE	RESOLVED	No	No	No	No	No	No
3170004	114446	Sporadic	19 and younger	Weston	M9N	Household Contact	CONFIRMED	2021-03-19	2021-03-26	MALE	RESOLVED	No	No	No	No	No	No
3170005	114447	Sporadic	40 to 49 Years	Bathurst Manor	M3H	Household Contact	CONFIRMED	2021-03-25	2021-03-27	FEMALE	RESOLVED	No	No	No	No	No	No
3170006	114448	Sporadic	50 to 59 Years	Kingsview Village-The Westway	M9R	Household Contact	PROBABLE	2021-03-09	2021-03-27	FEMALE	RESOLVED	No	No	No	No	No	No
3170007	114449	Sporadic	60 to 69 Years	Englemount-Lawrence	M6A	Community	CONFIRMED	2021-03-23	2021-03-27	MALE	RESOLVED	No	No	No	No	No	No
3170008	114450	Outbreak Associated	19 and younger	Rouge	M1B	Outbreaks, Other Settings	CONFIRMED	2021-03-19	2021-03-27	FEMALE	RESOLVED	No	No	No	No	No	No
3170009	114451	Sporadic	40 to 49 Years	Pleasant View	M2J	Community	CONFIRMED	2021-03-26	2021-03-27	MALE	RESOLVED	No	No	No	No	No	No
3170010	114452	Sporadic	30 to 39 Years	Black Creek	M3N	Community	CONFIRMED	2021-03-25	2021-03-27	UNKNOWN	RESOLVED	No	No	No	No	No	No
3170011	114453	Outbreak Associated	19 and younger	Roncesvalles	M6R	Household Contact	CONFIRMED	2021-03-26	2021-03-27	FEMALE	RESOLVED	No	No	No	No	No	No
3170012	114454	Sporadic	20 to 29 Years	Yorkdale-Glen Park	M6A	Community	CONFIRMED	2021-03-24	2021-03-27	MALE	RESOLVED	No	No	No	No	No	No
3170013	114455	Sporadic	40 to 49 Years	Bayview Woods-Steeles	M2K	Community	CONFIRMED	2021-03-26	2021-03-27	MALE	RESOLVED	No	No	No	No	No	No
3170014	114456	Sporadic	19 and younger	Forest Hill South	M5P	Close Contact	CONFIRMED	2021-03-26	2021-03-27	FEMALE	RESOLVED	No	No	No	No	No	No
3170015	114457	Sporadic	70 to 79 Years	Willowdale West	M2N	Community	CONFIRMED	2021-03-26	2021-03-27	FEMALE	RESOLVED	No	No	No	No	No	No
3170016	114458	Sporadic	50 to 59 Years	Bathurst Manor	M3H	Community	CONFIRMED	2021-03-26	2021-03-27	FEMALE	RESOLVED	No	No	No	Yes	No	No
3170017	114459	Sporadic	30 to 39 Years	Newtonbrook East	M2M	Community	CONFIRMED	2021-03-26	2021-03-27	MALE	RESOLVED	No	No	No	No	No	No
3170018	114460	Sporadic	40 to 49 Years	Bendale	M1P	Close Contact	CONFIRMED	2021-03-25	2021-03-27	MALE	RESOLVED	No	No	No	No	No	No
3170019	114461	Sporadic	20 to 29 Years	York University Heights	M3J	Community	CONFIRMED	2021-03-22	2021-03-27	MALE	RESOLVED	No	No	No	No	No	No
3170020	114462	Sporadic	30 to 39 Years	Roncesvalles	M6R	Household Contact	CONFIRMED	2021-03-26	2021-03-27	FEMALE	RESOLVED	No	No	No	No	No	No
3170021	114463	Sporadic	20 to 29 Years	Bedford Park-Nortown	M5M	Community	CONFIRMED	2021-03-26	2021-03-27	FEMALE	RESOLVED	No	No	No	No	No	No
3170022	114464	Sporadic	30 to 39 Years	Clanton Park	M3H	Community	CONFIRMED	2021-03-18	2021-03-27	MALE	RESOLVED	No	No	No	No	No	No
3170023	114465	Sporadic	20 to 29 Years	York University Heights	M3J	Community	CONFIRMED	2021-03-21	2021-03-27	MALE	RESOLVED	No	No	No	No	No	No
3170024	114466	Sporadic	50 to 59 Years	York University Heights	M3M	Community	CONFIRMED	2021-03-24	2021-03-26	MALE	RESOLVED	No	No	No	No	No	No
3170025	114467	Sporadic	20 to 29 Years	Steeles	M1V	Close Contact	CONFIRMED	2021-03-22	2021-03-26	FEMALE	RESOLVED	No	No	No	No	No	No
3170026	114468	Sporadic	60 to 69 Years	Pleasant View	M2J	Community	CONFIRMED	2021-03-24	2021-03-27	FEMALE	RESOLVED	No	No	No	No	No	No
3170027	114469	Sporadic	20 to 29 Years	Willowdale West	M2N	Community	CONFIRMED	2021-03-26	2021-03-27	FEMALE	RESOLVED	No	No	No	No	No	No
3170028	114470	Sporadic	19 and younger	Westminster-Branson	M2R	Household Contact	CONFIRMED	2021-03-23	2021-03-27	FEMALE	RESOLVED	No	No	No	No	No	No
3170029	114471	Sporadic	20 to 29 Years	West Hill	M1E	Community	CONFIRMED	2021-03-24	2021-03-27	MALE	RESOLVED	No	No	No	No	No	No
3170030	114472	Sporadic	30 to 39 Years	Willowdale East	M2N	Community	CONFIRMED	2021-03-24	2021-03-27	MALE	RESOLVED	No	No	No	No	No	No
3170031	114473	Sporadic	30 to 39 Years	Centennial Scarborough	M1C	Community	CONFIRMED	2021-03-21	2021-03-27	MALE	RESOLVED	No	No	No	No	No	No
3170032	114474	Outbreak Associated	40 to 49 Years	Eringate-Centennial-West Deane	M9C	Outbreaks, Other Settings	CONFIRMED	2021-03-26	2021-03-27	FEMALE	RESOLVED	No	No	No	No	No	No
3170033	114475	Sporadic	30 to 39 Years	Agincourt North	M1V	Community	CONFIRMED	2021-03-26	2021-03-27	MALE	RESOLVED	No	No	No	No	No	No
3170034	114476	Outbreak Associated	50 to 59 Years	Agincourt South-Malvern West	M1S	Outbreaks, Other Settings	CONFIRMED	2021-03-24	2021-03-27	MALE	RESOLVED	No	No	No	No	No	No
3170035	114477	Sporadic	30 to 39 Years	Newtonbrook West	M2M	Community	CONFIRMED	2021-03-25	2021-03-27	MALE	RESOLVED	No	No	No	No	No	No
3170036	114478	Sporadic	40 to 49 Years	Downsview-Roding-CFB	M3K	Community	CONFIRMED	2021-03-15	2021-03-26	MALE	RESOLVED	No	No	No	No	No	No
3170037	114479	Sporadic	50 to 59 Years	Parkwoods-Donalda	M3A	Community	CONFIRMED	2021-03-21	2021-03-27	MALE	RESOLVED	No	No	No	No	No	No
3170038	114480	Sporadic	40 to 49 Years	Parkwoods-Donalda	M3A	Community	CONFIRMED	2021-03-21	2021-03-27	FEMALE	RESOLVED	No	No	No	No	No	No
3170039	114482	Sporadic	19 and younger	Parkwoods-Donalda	M3A	Household Contact	CONFIRMED	2021-03-16	2021-03-27	MALE	RESOLVED	No	No	No	No	No	No
3170040	114483	Sporadic	50 to 59 Years	Englemount-Lawrence	M6B	Community	CONFIRMED	2021-03-23	2021-03-27	FEMALE	RESOLVED	No	No	No	No	No	No
3170041	114484	Sporadic	50 to 59 Years	Englemount-Lawrence	M6B	Community	CONFIRMED	2021-03-26	2021-03-27	MALE	RESOLVED	No	No	No	No	No	No
3170042	114485	Sporadic	19 and younger	Parkwoods-Donalda	M3A	Household Contact	CONFIRMED	2021-03-19	2021-03-27	FEMALE	RESOLVED	No	No	No	No	No	No
3170043	114486	Sporadic	40 to 49 Years	York University Heights	M3J	Community	CONFIRMED	2021-03-26	2021-03-27	FEMALE	RESOLVED	No	No	No	No	No	No
3170044	114487	Sporadic	30 to 39 Years	West Humber-Clairville	M9W	Community	CONFIRMED	2021-03-26	2021-03-27	MALE	RESOLVED	No	No	No	No	No	No
3170045	114488	Sporadic	30 to 39 Years	Clanton Park	M3H	Close Contact	PROBABLE	2021-03-16	2021-03-25	MALE	RESOLVED	No	No	No	No	No	No
3170046	114489	Sporadic	70 to 79 Years	Corso Italia-Davenport	M6E	Close Contact	CONFIRMED	2021-03-23	2021-03-23	FEMALE	RESOLVED	No	No	No	No	No	No
3170047	114490	Sporadic	20 to 29 Years	Humber Summit	M9L	No Information	CONFIRMED	2021-03-26	2021-03-27	FEMALE	RESOLVED	No	No	No	No	No	No
3170048	114492	Sporadic	80 to 89 Years	Humbermede	M9M	Community	CONFIRMED	2021-03-16	2021-03-27	FEMALE	RESOLVED	No	No	No	No	No	No
3170049	114493	Sporadic	19 and younger	Morningside	M1E	Household Contact	CONFIRMED	2021-03-26	2021-03-27	FEMALE	RESOLVED	No	No	No	No	No	No
3170050	114494	Sporadic	19 and younger	Scarborough Village	M1M	Household Contact	CONFIRMED	2021-03-26	2021-03-27	MALE	RESOLVED	No	No	No	No	No	No
3170051	114495	Sporadic	19 and younger	Morningside	M1E	Household Contact	CONFIRMED	2021-03-26	2021-03-27	MALE	RESOLVED	No	No	No	No	No	No
3170052	114496	Sporadic	19 and younger	L'Amoreaux	M1W	Household Contact	CONFIRMED	2021-03-23	2021-03-27	FEMALE	RESOLVED	No	No	No	No	No	No
3170053	114497	Sporadic	19 and younger	Newtonbrook West	M2R	Household Contact	CONFIRMED	2021-03-23	2021-03-25	FEMALE	RESOLVED	No	No	No	No	No	No
3170054	114498	Sporadic	50 to 59 Years	Maple Leaf	M6L	Community	CONFIRMED	2021-03-25	2021-03-26	MALE	RESOLVED	No	No	No	Yes	Yes	Yes
3170055	114499	Sporadic	19 and younger	Dorset Park	M1P	Community	CONFIRMED	2021-03-24	2021-03-27	FEMALE	RESOLVED	No	No	No	No	No	No
3170056	114500	Sporadic	30 to 39 Years	West Hill	M1E	Community	CONFIRMED	2021-03-24	2021-03-27	FEMALE	RESOLVED	No	No	No	No	No	No
3170057	114501	Sporadic	50 to 59 Years	Bendale	M1K	Community	CONFIRMED	2021-03-25	2021-03-27	FEMALE	RESOLVED	No	No	No	No	No	No
3170058	114502	Sporadic	40 to 49 Years	West Hill	M1E	Community	CONFIRMED	2021-03-22	2021-03-27	MALE	RESOLVED	No	No	No	No	No	No
3170059	114503	Sporadic	40 to 49 Years	Dorset Park	M1P	Community	CONFIRMED	2021-03-26	2021-03-27	MALE	RESOLVED	No	No	No	No	No	No
3170060	114504	Sporadic	20 to 29 Years	Bendale	M1K	No Information	CONFIRMED	2021-03-26	2021-03-27	MALE	RESOLVED	No	No	No	No	No	No
3170061	114505	Sporadic	19 and younger	Bendale	M1K	Community	CONFIRMED	2021-03-26	2021-03-27	FEMALE	RESOLVED	No	No	No	No	No	No
3170062	114506	Sporadic	19 and younger	Bendale	M1K	Household Contact	CONFIRMED	2021-03-26	2021-03-27	MALE	RESOLVED	No	No	No	No	No	No
3170063	114507	Sporadic	40 to 49 Years	Rouge	M1X	Community	CONFIRMED	2021-03-22	2021-03-27	MALE	RESOLVED	No	No	No	No	No	No
3170064	114508	Outbreak Associated	60 to 69 Years	Woburn	M1G	Outbreaks, Other Settings	CONFIRMED	2021-03-25	2021-03-27	FEMALE	RESOLVED	No	No	No	No	No	No
3170065	114509	Sporadic	20 to 29 Years	Woburn	M1J	Community	CONFIRMED	2021-03-26	2021-03-27	MALE	RESOLVED	No	No	No	No	No	No
3170066	114510	Sporadic	70 to 79 Years	Woburn	M1J	Community	CONFIRMED	2021-03-26	2021-03-27	MALE	RESOLVED	No	No	No	No	No	No
3170067	114511	Sporadic	19 and younger	West Hill	M1E	Household Contact	CONFIRMED	2021-03-26	2021-03-27	MALE	RESOLVED	No	No	No	No	No	No
3170068	114512	Sporadic	70 to 79 Years	Woburn	M1J	Community	CONFIRMED	2021-03-24	2021-03-27	MALE	RESOLVED	No	No	No	No	No	No
3170069	114513	Sporadic	19 and younger	West Hill	M1E	No Information	CONFIRMED	2021-03-26	2021-03-27	MALE	RESOLVED	No	No	No	No	No	No
3170070	114514	Sporadic	40 to 49 Years	Woburn	M1J	Community	CONFIRMED	2021-03-23	2021-03-27	FEMALE	RESOLVED	No	No	No	No	No	No
3170071	114516	Sporadic	19 and younger	Woburn	M1J	Household Contact	CONFIRMED	2021-03-26	2021-03-27	FEMALE	RESOLVED	No	No	No	No	No	No
3170072	114517	Sporadic	50 to 59 Years	Woburn	M1J	Household Contact	CONFIRMED	2021-03-25	2021-03-27	MALE	RESOLVED	No	No	No	No	No	No
3170073	114518	Sporadic	20 to 29 Years	Scarborough Village	M1M	Community	CONFIRMED	2021-03-13	2021-03-27	FEMALE	RESOLVED	No	No	No	No	No	No
3170074	114519	Sporadic	40 to 49 Years	Woburn	M1G	Community	CONFIRMED	2021-03-26	2021-03-27	FEMALE	RESOLVED	No	No	No	No	No	No
3170075	114520	Sporadic	20 to 29 Years	Scarborough Village	M1J	Community	CONFIRMED	2021-03-19	2021-03-27	FEMALE	RESOLVED	No	No	No	No	No	No
3170076	114521	Sporadic	20 to 29 Years	Centennial Scarborough	M1C	Community	CONFIRMED	2021-03-23	2021-03-27	MALE	RESOLVED	No	No	No	No	No	No
3170077	114522	Sporadic	20 to 29 Years	West Humber-Clairville	M9V	Close Contact	PROBABLE	2021-03-21	2021-03-26	FEMALE	RESOLVED	No	No	No	No	No	No
3170078	114523	Sporadic	40 to 49 Years	Parkwoods-Donalda	M3A	Household Contact	CONFIRMED	2021-03-22	2021-03-27	FEMALE	RESOLVED	No	No	No	No	No	No
3170079	114524	Sporadic	60 to 69 Years	Englemount-Lawrence	M6B	Community	CONFIRMED	2021-03-22	2021-03-27	FEMALE	RESOLVED	No	No	No	No	No	No
3170080	114525	Sporadic	60 to 69 Years	Keelesdale-Eglinton West	M6M	Community	CONFIRMED	2021-03-15	2021-03-27	FEMALE	RESOLVED	No	No	No	No	No	No
3170081	114527	Sporadic	30 to 39 Years		M6A	Community	CONFIRMED	2021-03-25	2021-03-27	MALE	RESOLVED	No	No	No	No	No	No
3170082	114528	Sporadic	30 to 39 Years	Woburn	M1G	Community	CONFIRMED	2021-03-26	2021-03-27	FEMALE	RESOLVED	No	No	No	No	No	No
3170083	114529	Sporadic	50 to 59 Years	Woburn	M1G	Community	CONFIRMED	2021-03-26	2021-03-27	FEMALE	RESOLVED	No	No	No	No	No	No
3170084	114530	Outbreak Associated	40 to 49 Years	Malvern	M1B	Close Contact	CONFIRMED	2021-03-27	2021-03-27	MALE	RESOLVED	No	No	No	No	No	No
3170085	114531	Sporadic	40 to 49 Years	Bendale	M1P	Community	CONFIRMED	2021-03-26	2021-03-27	FEMALE	RESOLVED	No	No	No	No	No	No
3170086	114532	Sporadic	30 to 39 Years	Ionview	M1K	Community	CONFIRMED	2021-03-23	2021-03-27	FEMALE	RESOLVED	No	No	No	No	No	No
3170087	114533	Sporadic	70 to 79 Years	Bendale	M1K	Community	CONFIRMED	2021-03-25	2021-03-27	FEMALE	RESOLVED	No	No	No	No	No	No
3170088	114534	Sporadic	70 to 79 Years	Bendale	M1K	Community	CONFIRMED	2021-03-26	2021-03-27	MALE	FATAL	No	No	No	Yes	Yes	No
3170089	114535	Sporadic	50 to 59 Years	Bendale	M1K	Community	CONFIRMED	2021-03-24	2021-03-27	MALE	RESOLVED	No	No	No	No	No	No
3170090	114536	Sporadic	19 and younger	Bendale	M1K	Household Contact	CONFIRMED	2021-03-25	2021-03-27	MALE	RESOLVED	No	No	No	No	No	No
3170091	114537	Sporadic	40 to 49 Years	Black Creek	M3N	Community	PROBABLE	2021-03-20	2021-03-26	FEMALE	RESOLVED	No	No	No	No	No	No
3170092	114538	Sporadic	40 to 49 Years	Bendale	M1K	Community	CONFIRMED	2021-03-25	2021-03-27	FEMALE	RESOLVED	No	No	No	No	No	No
3170093	114539	Sporadic	40 to 49 Years	Humber Summit	M9L	Community	CONFIRMED	2021-03-18	2021-03-27	MALE	RESOLVED	No	No	No	No	No	No
3170094	114540	Sporadic	60 to 69 Years	The Beaches	M4E	Community	CONFIRMED	2021-03-25	2021-03-27	FEMALE	RESOLVED	No	No	No	No	No	No
3170095	114541	Sporadic	30 to 39 Years	East End-Danforth	M4C	Community	PROBABLE	2021-03-25	2021-03-26	FEMALE	RESOLVED	No	No	No	No	No	No
3170096	114542	Sporadic	19 and younger	Humbermede	M9M	Household Contact	CONFIRMED	2021-03-23	2021-03-26	FEMALE	RESOLVED	No	No	No	No	No	No
3170097	114543	Sporadic	30 to 39 Years	Mount Olive-Silverstone-Jamestown	M9V	Community	CONFIRMED	2021-03-25	2021-03-27	FEMALE	RESOLVED	No	No	No	No	No	No
3170098	114544	Outbreak Associated	19 and younger	Newtonbrook East	M2M	Household Contact	CONFIRMED	2021-03-23	2021-03-27	FEMALE	RESOLVED	No	No	No	No	No	No
3170099	114545	Sporadic	20 to 29 Years	Edenbridge-Humber Valley	M9A	Close Contact	CONFIRMED	2021-03-19	2021-03-27	FEMALE	RESOLVED	No	No	No	No	No	No
3170100	114546	Sporadic	70 to 79 Years	Humbermede	M9M	No Information	CONFIRMED	2021-03-24	2021-03-27	FEMALE	RESOLVED	No	No	No	Yes	No	No
3170101	114547	Sporadic	19 and younger	Westminster-Branson	M2R	No Information	CONFIRMED	2021-03-26	2021-03-27	MALE	RESOLVED	No	No	No	No	No	No
3170102	114548	Sporadic	30 to 39 Years	Westminster-Branson	M2R	Community	CONFIRMED	2021-03-17	2021-03-27	MALE	RESOLVED	No	No	No	No	No	No
3170103	114549	Sporadic	19 and younger	Newtonbrook East	M2M	Household Contact	CONFIRMED	2021-03-23	2021-03-27	MALE	RESOLVED	No	No	No	No	No	No
3170104	114550	Sporadic	30 to 39 Years	Weston	M9N	Community	CONFIRMED	2021-03-27	2021-03-27	FEMALE	RESOLVED	No	No	No	No	No	No
3170105	114551	Sporadic	40 to 49 Years	Newtonbrook East	M2M	Community	CONFIRMED	2021-03-23	2021-03-27	MALE	RESOLVED	No	No	No	No	No	No
3170106	114552	Sporadic	40 to 49 Years	Steeles	M1W	Community	CONFIRMED	2021-03-26	2021-03-27	MALE	RESOLVED	No	No	No	No	No	No
3170107	114553	Sporadic	40 to 49 Years	Dufferin Grove	M6K	Close Contact	CONFIRMED	2021-03-24	2021-03-27	MALE	RESOLVED	No	No	No	No	No	No
3170108	114554	Sporadic	20 to 29 Years	Westminster-Branson	M2R	Community	CONFIRMED	2021-03-20	2021-03-27	MALE	RESOLVED	No	No	No	No	No	No
3170109	114555	Sporadic	50 to 59 Years	York University Heights	M3J	Outbreaks, Other Settings	CONFIRMED	2021-03-24	2021-03-27	MALE	RESOLVED	No	No	No	No	No	No
3170110	114556	Sporadic	19 and younger	Scarborough Village	M1M	Household Contact	CONFIRMED	2021-03-26	2021-03-27	MALE	RESOLVED	No	No	No	No	No	No
3170111	114557	Outbreak Associated	30 to 39 Years	West Hill	M1E	Outbreaks, Other Settings	CONFIRMED	2021-03-23	2021-03-27	MALE	RESOLVED	No	No	No	No	No	No
3170112	114558	Sporadic	50 to 59 Years	Scarborough Village	M1M	Household Contact	CONFIRMED	2021-03-26	2021-03-27	FEMALE	RESOLVED	No	No	No	No	No	No
3170113	114559	Sporadic	50 to 59 Years	Wexford/Maryvale	M1R	Household Contact	CONFIRMED	2021-03-20	2021-03-27	FEMALE	RESOLVED	No	No	No	No	No	No
3170114	114560	Sporadic	20 to 29 Years	L'Amoreaux	M1W	Household Contact	CONFIRMED	2021-03-24	2021-03-27	FEMALE	RESOLVED	No	No	No	No	No	No
3170115	114561	Sporadic	50 to 59 Years	West Hill	M1E	Close Contact	CONFIRMED	2021-03-24	2021-03-27	MALE	RESOLVED	No	No	No	No	No	No
3170116	114562	Sporadic	20 to 29 Years	Eglinton East	M1J	Community	CONFIRMED	2021-03-22	2021-03-27	FEMALE	RESOLVED	No	No	No	No	No	No
3170117	114563	Sporadic	19 and younger	West Hill	M1E	Close Contact	CONFIRMED	2021-03-20	2021-03-27	FEMALE	RESOLVED	No	No	No	No	No	No
3170118	114564	Sporadic	50 to 59 Years	Parkwoods-Donalda	M3A	Close Contact	CONFIRMED	2021-03-26	2021-03-27	MALE	RESOLVED	No	No	No	No	No	No
3170119	114565	Sporadic	30 to 39 Years	Elms-Old Rexdale	M9W	Community	CONFIRMED	2021-03-26	2021-03-27	FEMALE	RESOLVED	No	No	No	Yes	No	No
3170120	114566	Sporadic	20 to 29 Years	Wexford/Maryvale	M1R	Household Contact	PROBABLE	2021-03-14	2021-03-27	MALE	RESOLVED	No	No	No	No	No	No
3170121	114567	Sporadic	50 to 59 Years	Parkwoods-Donalda	M3A	Outbreaks, Other Settings	CONFIRMED	2021-03-25	2021-03-27	FEMALE	RESOLVED	No	No	No	No	No	No
3170122	114568	Sporadic	19 and younger	Eglinton East	M1J	Community	CONFIRMED	2021-03-25	2021-03-27	MALE	RESOLVED	No	No	No	No	No	No
3170123	114569	Sporadic	20 to 29 Years	Victoria Village	M1R	Household Contact	CONFIRMED	2021-03-26	2021-03-27	MALE	RESOLVED	No	No	No	No	No	No
3170124	114570	Sporadic	19 and younger	North St. James Town	M4X	Household Contact	CONFIRMED	2021-03-26	2021-03-27	FEMALE	RESOLVED	No	No	No	No	No	No
3170125	114571	Sporadic	50 to 59 Years	Steeles	M1V	Close Contact	CONFIRMED	2021-03-20	2021-03-27	FEMALE	RESOLVED	No	No	No	Yes	Yes	No
3170126	114572	Sporadic	60 to 69 Years	O'Connor-Parkview	M4B	Community	CONFIRMED	2021-03-24	2021-03-27	FEMALE	RESOLVED	No	No	No	No	No	No
3170127	114573	Sporadic	50 to 59 Years	Humber Summit	M9L	Community	CONFIRMED	2021-03-25	2021-03-27	FEMALE	FATAL	No	No	No	Yes	No	No
3170128	114574	Sporadic	90 and older	Dorset Park	M1P	Community	CONFIRMED	2021-03-25	2021-03-27	FEMALE	RESOLVED	No	No	No	Yes	No	No
3170129	114575	Sporadic	20 to 29 Years	Woburn	M1H	Household Contact	CONFIRMED	2021-03-26	2021-03-27	FEMALE	RESOLVED	No	No	No	No	No	No
3170130	114576	Sporadic	20 to 29 Years	Rouge	M1C	Community	CONFIRMED	2021-03-25	2021-03-27	MALE	RESOLVED	No	No	No	No	No	No
3170131	114577	Sporadic	60 to 69 Years	Scarborough Village	M1J	Community	CONFIRMED	2021-03-17	2021-03-27	FEMALE	RESOLVED	No	No	No	No	No	No
3170132	114579	Sporadic	40 to 49 Years	Highland Creek	M1C	Community	CONFIRMED	2021-03-25	2021-03-27	MALE	RESOLVED	No	No	No	No	No	No
3170133	114580	Sporadic	70 to 79 Years	Birchcliffe-Cliffside	M1N	Household Contact	CONFIRMED	2021-03-26	2021-03-27	MALE	RESOLVED	No	No	No	Yes	No	No
3170134	114581	Sporadic	19 and younger	Dorset Park	M1P	Community	CONFIRMED	2021-03-24	2021-03-27	FEMALE	RESOLVED	No	No	No	No	No	No
3170135	114582	Sporadic	19 and younger	Woburn	M1H	Household Contact	CONFIRMED	2021-03-26	2021-03-27	MALE	RESOLVED	No	No	No	No	No	No
3170136	114583	Sporadic	60 to 69 Years	Kennedy Park	M1K	Community	CONFIRMED	2021-03-26	2021-03-27	MALE	FATAL	No	No	No	Yes	Yes	No
3170137	114584	Sporadic	60 to 69 Years	Kennedy Park	M1K	Community	CONFIRMED	2021-03-26	2021-03-27	FEMALE	RESOLVED	No	No	No	No	No	No
3170138	114585	Sporadic	50 to 59 Years	Kennedy Park	M1K	Community	CONFIRMED	2021-03-23	2021-03-27	FEMALE	RESOLVED	No	No	No	No	No	No
3170139	114586	Sporadic	30 to 39 Years	Thistletown-Beaumond Heights	M9V	Household Contact	CONFIRMED	2021-03-26	2021-03-27	FEMALE	RESOLVED	No	No	No	No	No	No
3170140	114587	Sporadic	20 to 29 Years	Woburn	M1H	Close Contact	CONFIRMED	2021-03-23	2021-03-27	MALE	RESOLVED	No	No	No	No	No	No
3170141	114588	Sporadic	20 to 29 Years	Rouge	M1B	Community	CONFIRMED	2021-03-24	2021-03-27	MALE	RESOLVED	No	No	No	No	No	No
3170142	114589	Sporadic	20 to 29 Years	Thistletown-Beaumond Heights	M9V	Close Contact	CONFIRMED	2021-03-26	2021-03-27	MALE	RESOLVED	No	No	No	No	No	No
3170143	114590	Sporadic	30 to 39 Years	Agincourt South-Malvern West	M1S	No Information	PROBABLE	2021-03-25	2021-03-27	FEMALE	RESOLVED	No	No	No	No	No	No
3170144	114591	Sporadic	19 and younger	Woburn	M1H	Household Contact	CONFIRMED	2021-03-24	2021-03-27	MALE	RESOLVED	No	No	No	No	No	No
3170145	114592	Sporadic	20 to 29 Years	Taylor-Massey	M4C	Community	CONFIRMED	2021-03-08	2021-03-26	FEMALE	RESOLVED	No	No	No	No	No	No
3170146	114593	Outbreak Associated	40 to 49 Years	Woburn	M1H	Close Contact	CONFIRMED	2021-03-21	2021-03-27	MALE	RESOLVED	No	No	No	No	No	No
3170147	114594	Sporadic	19 and younger	Mount Olive-Silverstone-Jamestown	M9V	Community	CONFIRMED	2021-03-26	2021-03-27	MALE	RESOLVED	No	No	No	No	No	No
3170148	114595	Sporadic	60 to 69 Years	Newtonbrook West	M2R	Community	CONFIRMED	2021-03-25	2021-03-27	FEMALE	RESOLVED	No	No	No	No	No	No
3170149	114596	Sporadic	60 to 69 Years	Humber Summit	M9L	Community	CONFIRMED	2021-03-26	2021-03-27	MALE	RESOLVED	No	No	No	No	No	No
3170150	114597	Outbreak Associated	30 to 39 Years	Thistletown-Beaumond Heights	M9V	Outbreaks, Other Settings	CONFIRMED	2021-03-23	2021-03-27	MALE	RESOLVED	No	No	No	No	No	No
3170151	114598	Sporadic	60 to 69 Years	Glenfield-Jane Heights	M3L	No Information	CONFIRMED	2021-03-26	2021-03-27	FEMALE	RESOLVED	No	No	No	No	No	No
3170152	114600	Sporadic	60 to 69 Years	Church-Yonge Corridor	M4Y	Close Contact	CONFIRMED	2021-03-22	2021-03-27	MALE	RESOLVED	No	No	No	No	No	No
3170153	114601	Sporadic	50 to 59 Years	Cabbagetown-South St. James Town	M4X	Community	CONFIRMED	2021-03-26	2021-03-27	MALE	RESOLVED	No	No	No	No	No	No
3170154	114602	Sporadic	20 to 29 Years	North St. James Town	M4X	Household Contact	CONFIRMED	2021-03-26	2021-03-27	FEMALE	RESOLVED	No	No	No	No	No	No
3170155	114603	Sporadic	50 to 59 Years	Dorset Park	M1P	Community	CONFIRMED	2021-03-26	2021-03-27	FEMALE	RESOLVED	No	No	No	No	No	No
3170156	114604	Sporadic	50 to 59 Years	Milliken	M1V	Community	CONFIRMED	2021-03-26	2021-03-27	MALE	RESOLVED	No	No	No	No	No	No
3170157	114605	Sporadic	19 and younger	Scarborough Village	M1J	Outbreaks, Other Settings	CONFIRMED	2021-03-21	2021-03-27	MALE	RESOLVED	No	No	No	No	No	No
3170158	114606	Outbreak Associated	40 to 49 Years	Rockcliffe-Smythe	M6N	Outbreaks, Congregate Settings	CONFIRMED	2021-03-26	2021-03-27	FEMALE	RESOLVED	No	No	No	No	No	No
3170159	114607	Outbreak Associated	19 and younger	Rouge	M1B	Outbreaks, Other Settings	CONFIRMED	2021-03-26	2021-03-27	MALE	RESOLVED	No	No	No	No	No	No
3170160	114608	Sporadic	50 to 59 Years	Tam O'Shanter-Sullivan	M1T	Community	CONFIRMED	2021-03-24	2021-03-27	FEMALE	RESOLVED	No	No	No	No	No	No
3170161	114609	Outbreak Associated	20 to 29 Years	Kennedy Park	M1K	Outbreaks, Other Settings	CONFIRMED	2021-03-26	2021-03-28	MALE	RESOLVED	No	No	No	No	No	No
3170162	114610	Sporadic	30 to 39 Years	Milliken	M1V	Community	CONFIRMED	2021-03-24	2021-03-28	MALE	RESOLVED	No	No	No	No	No	No
3170163	114611	Sporadic	30 to 39 Years	East End-Danforth	M4E	Community	CONFIRMED	2021-03-24	2021-03-24	FEMALE	RESOLVED	No	No	No	No	No	No
3170164	114612	Sporadic	20 to 29 Years	Oakridge	M1L	Close Contact	CONFIRMED	2021-03-22	2021-03-28	FEMALE	RESOLVED	No	No	No	No	No	No
3170165	114613	Sporadic	60 to 69 Years	Birchcliffe-Cliffside	M1N	Household Contact	CONFIRMED	2021-03-12	2021-03-27	FEMALE	RESOLVED	No	No	No	Yes	Yes	Yes
3170166	114614	Sporadic	19 and younger	Clairlea-Birchmount	M1L	Household Contact	CONFIRMED	2021-02-13	2021-02-14	MALE	RESOLVED	No	No	No	No	No	No
3170167	114615	Sporadic	40 to 49 Years	Woburn	M1H	Community	CONFIRMED	2021-03-21	2021-03-28	FEMALE	RESOLVED	No	No	No	No	No	No
3170168	114616	Sporadic	20 to 29 Years	West Humber-Clairville	M9V	Community	CONFIRMED	2021-03-25	2021-03-26	MALE	RESOLVED	No	No	No	No	No	No
3170169	114617	Sporadic	50 to 59 Years	Clairlea-Birchmount	M1K	Community	PROBABLE	2021-03-27	2021-03-27	UNKNOWN	RESOLVED	No	No	No	No	No	No
3170170	114618	Sporadic	50 to 59 Years	Black Creek	M3N	Community	CONFIRMED	2021-03-26	2021-03-28	MALE	RESOLVED	No	No	No	No	No	No
3170171	114619	Sporadic	50 to 59 Years	Mount Olive-Silverstone-Jamestown	M9V	Community	CONFIRMED	2021-03-25	2021-03-28	FEMALE	RESOLVED	No	No	No	No	No	No
3170172	114620	Sporadic	30 to 39 Years	New Toronto	M8V	Household Contact	CONFIRMED	2021-03-20	2021-03-26	MALE	RESOLVED	No	No	No	No	No	No
3170173	114621	Sporadic	20 to 29 Years	Weston	M9N	Community	CONFIRMED	2021-03-26	2021-03-28	MALE	RESOLVED	No	No	No	No	No	No
3170174	114622	Sporadic	40 to 49 Years	Downsview-Roding-CFB	M3M	Community	CONFIRMED	2021-03-22	2021-03-25	MALE	RESOLVED	No	No	No	No	No	No
3170175	114623	Sporadic	30 to 39 Years	Briar Hill - Belgravia	M6E	Household Contact	CONFIRMED	2021-03-21	2021-03-25	FEMALE	RESOLVED	No	No	No	No	No	No
3170176	114624	Sporadic	20 to 29 Years	Bendale	M1J	Community	CONFIRMED	2021-03-20	2021-03-26	MALE	RESOLVED	No	No	No	No	No	No
3170177	114625	Sporadic	20 to 29 Years	Casa Loma	M4V	Community	CONFIRMED	2021-03-25	2021-03-28	FEMALE	RESOLVED	No	No	No	No	No	No
3170178	114626	Sporadic	30 to 39 Years	Waterfront Communities-The Island	M5V	Community	CONFIRMED	2021-03-24	2021-03-28	FEMALE	RESOLVED	No	No	No	No	No	No
3170179	114627	Sporadic	40 to 49 Years	Bay Street Corridor	M5S	Community	CONFIRMED	2021-03-26	2021-03-28	FEMALE	RESOLVED	No	No	No	No	No	No
3170180	114628	Sporadic	50 to 59 Years	York University Heights	M3J	Community	CONFIRMED	2021-03-25	2021-03-28	MALE	RESOLVED	No	No	No	Yes	No	No
3170181	114630	Sporadic	70 to 79 Years	Willowridge-Martingrove-Richview	M9R	Community	CONFIRMED	2021-03-27	2021-03-27	MALE	RESOLVED	No	No	No	No	No	No
3170182	114631	Sporadic	70 to 79 Years	Englemount-Lawrence	M6B	Community	CONFIRMED	2021-03-26	2021-03-28	FEMALE	FATAL	No	No	No	Yes	No	No
3170183	114632	Sporadic	50 to 59 Years	York University Heights	M3J	No Information	CONFIRMED	2021-03-27	2021-03-28	MALE	RESOLVED	No	No	No	Yes	No	No
3170184	114633	Outbreak Associated	30 to 39 Years	Newtonbrook West	M2M	Outbreaks, Congregate Settings	CONFIRMED	2021-03-23	2021-03-26	MALE	RESOLVED	No	No	No	No	No	No
3170185	114634	Sporadic	40 to 49 Years	Don Valley Village	M2J	Household Contact	CONFIRMED	2021-03-22	2021-03-28	FEMALE	RESOLVED	No	No	No	No	No	No
3170186	114635	Sporadic	19 and younger	York University Heights	M3J	Close Contact	CONFIRMED	2021-03-26	2021-03-28	FEMALE	RESOLVED	No	No	No	No	No	No
3170187	114636	Sporadic	50 to 59 Years	Westminster-Branson	M2R	Community	CONFIRMED	2021-03-21	2021-03-28	MALE	RESOLVED	No	No	No	No	No	No
3170188	114637	Sporadic	19 and younger	Don Valley Village	M2J	Community	CONFIRMED	2021-03-19	2021-03-28	MALE	RESOLVED	No	No	No	No	No	No
3170189	114638	Sporadic	19 and younger	Don Valley Village	M2J	Household Contact	CONFIRMED	2021-03-25	2021-03-28	FEMALE	RESOLVED	No	No	No	No	No	No
3170190	114639	Sporadic	70 to 79 Years	Humewood-Cedarvale	M6C	Community	CONFIRMED	2021-03-16	2021-03-28	FEMALE	RESOLVED	No	No	No	No	No	No
3170191	114640	Sporadic	60 to 69 Years	Willowdale West	M2R	Household Contact	CONFIRMED	2021-03-26	2021-03-28	FEMALE	RESOLVED	No	No	No	No	No	No
3170192	114641	Sporadic	19 and younger	Lansing-Westgate	M2N	Household Contact	CONFIRMED	2021-03-24	2021-03-28	FEMALE	RESOLVED	No	No	No	No	No	No
3170193	114642	Sporadic	30 to 39 Years	Dovercourt-Wallace Emerson-Junction	M6H	Community	CONFIRMED	2021-03-27	2021-03-27	MALE	RESOLVED	No	No	No	No	No	No
3170194	114643	Sporadic	50 to 59 Years	West Humber-Clairville	M9W	Community	CONFIRMED	2021-03-24	2021-03-28	MALE	RESOLVED	No	No	No	No	No	No
3170195	114644	Sporadic	40 to 49 Years	Etobicoke West Mall	M9C	Community	CONFIRMED	2021-03-22	2021-03-28	FEMALE	RESOLVED	No	No	No	No	No	No
3170196	114645	Outbreak Associated	40 to 49 Years	Yorkdale-Glen Park	M6B	Outbreaks, Other Settings	CONFIRMED	2021-03-26	2021-03-28	FEMALE	RESOLVED	No	No	No	No	No	No
3170197	114646	Sporadic	30 to 39 Years		M3K	Community	CONFIRMED	2021-03-23	2021-03-28	MALE	RESOLVED	No	No	No	No	No	No
3170198	114647	Sporadic	50 to 59 Years	Parkwoods-Donalda	M3A	Household Contact	CONFIRMED	2021-03-24	2021-03-28	MALE	RESOLVED	No	No	No	No	No	No
3170199	114648	Sporadic	50 to 59 Years	Bathurst Manor	M3H	No Information	CONFIRMED	2021-03-19	2021-03-28	MALE	RESOLVED	No	No	No	No	No	No
3170200	114649	Sporadic	40 to 49 Years	Woburn	M1G	Travel	CONFIRMED	2021-03-25	2021-03-28	FEMALE	RESOLVED	No	No	No	No	No	No
3170201	114650	Sporadic	20 to 29 Years	Westminster-Branson	M2R	Community	CONFIRMED	2021-03-24	2021-03-27	FEMALE	RESOLVED	No	No	No	No	No	No
3170202	114652	Sporadic	19 and younger	Black Creek	M3N	Community	CONFIRMED	2021-03-26	2021-03-28	FEMALE	RESOLVED	No	No	No	No	No	No
3170203	114653	Sporadic	19 and younger	Yorkdale-Glen Park	M6B	Household Contact	CONFIRMED	2021-03-25	2021-03-28	FEMALE	RESOLVED	No	No	No	No	No	No
3170204	114654	Sporadic	60 to 69 Years	Steeles	M1W	Community	CONFIRMED	2021-03-26	2021-03-28	MALE	RESOLVED	No	No	No	No	No	No
3170205	114655	Sporadic	30 to 39 Years	Danforth-East York	M4J	Household Contact	CONFIRMED	2021-03-25	2021-03-28	MALE	RESOLVED	No	No	No	No	No	No
3170206	114656	Sporadic	20 to 29 Years	Englemount-Lawrence	M6A	Close Contact	CONFIRMED	2021-03-25	2021-03-28	MALE	RESOLVED	No	No	No	No	No	No
3170207	114657	Sporadic	60 to 69 Years	Annex	M5R	Household Contact	CONFIRMED	2021-03-23	2021-03-28	FEMALE	RESOLVED	No	No	No	No	No	No
3170208	114658	Sporadic	20 to 29 Years	Parkwoods-Donalda	M3A	Community	CONFIRMED	2021-03-23	2021-03-28	FEMALE	RESOLVED	No	No	No	No	No	No
3170209	114659	Sporadic	30 to 39 Years	Waterfront Communities-The Island	M5V	Household Contact	CONFIRMED	2021-03-26	2021-03-27	FEMALE	RESOLVED	No	No	No	No	No	No
3170210	114660	Outbreak Associated	19 and younger	Danforth-East York	M4J	Outbreaks, Other Settings	CONFIRMED	2021-03-25	2021-03-27	MALE	RESOLVED	No	No	No	Yes	No	No
3170211	114661	Sporadic	40 to 49 Years	Broadview North	M4K	Outbreaks, Other Settings	CONFIRMED	2021-03-26	2021-03-28	MALE	RESOLVED	No	No	No	No	No	No
3170212	114662	Sporadic	19 and younger	Yorkdale-Glen Park	M6A	Close Contact	CONFIRMED	2021-03-26	2021-03-28	FEMALE	RESOLVED	No	No	No	No	No	No
3170213	114663	Sporadic	50 to 59 Years	Tam O'Shanter-Sullivan	M1T	Household Contact	CONFIRMED	2021-03-23	2021-03-27	MALE	RESOLVED	No	No	No	No	No	No
3170214	114664	Sporadic	40 to 49 Years	Bathurst Manor	M3H	Community	CONFIRMED	2021-03-26	2021-03-27	FEMALE	RESOLVED	No	No	No	No	No	No
3170215	114665	Sporadic	40 to 49 Years	Lansing-Westgate	M2N	Community	CONFIRMED	2021-03-24	2021-03-28	MALE	RESOLVED	No	No	No	No	No	No
3170216	114666	Sporadic	19 and younger	Banbury-Don Mills	M3C	Household Contact	CONFIRMED	2021-03-23	2021-03-28	MALE	RESOLVED	No	No	No	No	No	No
3170217	114667	Outbreak Associated	40 to 49 Years	Agincourt South-Malvern West	M1T	Outbreaks, Congregate Settings	CONFIRMED	2021-03-26	2021-03-28	MALE	RESOLVED	No	No	No	No	No	No
3170218	114668	Sporadic	40 to 49 Years	Lansing-Westgate	M2N	Close Contact	CONFIRMED	2021-03-26	2021-03-27	MALE	RESOLVED	No	No	No	No	No	No
3170219	114669	Sporadic	20 to 29 Years	Bendale	M1P	Close Contact	CONFIRMED	2021-03-25	2021-03-27	MALE	RESOLVED	No	No	No	No	No	No
3170220	114670	Sporadic	19 and younger	Kingsview Village-The Westway	M9R	Household Contact	CONFIRMED	2021-03-23	2021-03-27	MALE	RESOLVED	No	No	No	No	No	No
3170221	114671	Outbreak Associated	50 to 59 Years	Woburn	M1H	Outbreaks, Other Settings	CONFIRMED	2021-03-26	2021-03-27	FEMALE	RESOLVED	No	No	No	No	No	No
3170222	114672	Sporadic	40 to 49 Years	Leaside-Bennington	M4G	Community	CONFIRMED	2021-03-24	2021-03-27	FEMALE	RESOLVED	No	No	No	No	No	No
3170223	114673	Sporadic	70 to 79 Years	Clairlea-Birchmount	M1K	Community	CONFIRMED	2021-03-26	2021-03-28	MALE	RESOLVED	No	No	No	No	No	No
3170224	114674	Sporadic	40 to 49 Years	Downsview-Roding-CFB	M3L	Community	CONFIRMED	2021-03-23	2021-03-27	FEMALE	RESOLVED	No	No	No	No	No	No
3170225	114675	Sporadic	50 to 59 Years	Briar Hill - Belgravia	M6E	Outbreaks, Other Settings	CONFIRMED	2021-03-26	2021-03-28	MALE	RESOLVED	No	No	No	No	No	No
3170226	114676	Sporadic	30 to 39 Years	Downsview-Roding-CFB	M3L	Community	CONFIRMED	2021-03-23	2021-03-27	FEMALE	RESOLVED	No	No	No	No	No	No
3170227	114677	Sporadic	40 to 49 Years	Markland Wood	M9C	Close Contact	CONFIRMED	2021-03-24	2021-03-27	MALE	RESOLVED	No	No	No	No	No	No
3170228	114678	Sporadic	20 to 29 Years	Little Portugal	M6J	Community	CONFIRMED	2021-03-21	2021-03-27	MALE	RESOLVED	No	No	No	No	No	No
3170229	114679	Sporadic	40 to 49 Years	Humewood-Cedarvale	M6C	Community	CONFIRMED	2021-03-24	2021-03-27	FEMALE	RESOLVED	No	No	No	No	No	No
3170230	114680	Sporadic	60 to 69 Years	Don Valley Village	M2J	Community	CONFIRMED	2021-03-24	2021-03-27	MALE	RESOLVED	No	No	No	No	No	No
3170231	114681	Sporadic	40 to 49 Years	New Toronto	M8V	No Information	CONFIRMED	2021-03-21	2021-03-28	MALE	RESOLVED	No	No	No	No	No	No
3170232	114682	Sporadic	30 to 39 Years	Kingsview Village-The Westway	M9R	Travel	CONFIRMED	2021-03-26	2021-03-27	FEMALE	RESOLVED	No	No	No	No	No	No
3170233	114683	Sporadic	19 and younger	Oakwood Village	M6C	Community	CONFIRMED	2021-03-26	2021-03-27	MALE	RESOLVED	No	No	No	No	No	No
3170234	114684	Sporadic	20 to 29 Years	West Humber-Clairville	M9W	Community	CONFIRMED	2021-03-26	2021-03-28	MALE	RESOLVED	No	No	No	No	No	No
3170235	114685	Sporadic	60 to 69 Years	University	M5S	Community	CONFIRMED	2021-03-19	2021-03-28	FEMALE	RESOLVED	No	No	No	No	No	No
3170236	114686	Outbreak Associated	30 to 39 Years	Downsview-Roding-CFB	M3L	Outbreaks, Congregate Settings	CONFIRMED	2021-03-26	2021-03-28	MALE	RESOLVED	No	No	No	No	No	No
3170237	114687	Sporadic	60 to 69 Years	Kensington-Chinatown	M5T	Household Contact	CONFIRMED	2021-03-26	2021-03-28	MALE	RESOLVED	No	No	No	No	No	No
3170238	114688	Sporadic	20 to 29 Years	Woburn	M1H	Community	CONFIRMED	2021-03-26	2021-03-28	FEMALE	RESOLVED	No	No	No	No	No	No
3170239	114689	Sporadic	50 to 59 Years	Annex	M5R	Community	CONFIRMED	2021-03-27	2021-03-28	MALE	RESOLVED	No	No	No	No	No	No
3170240	114690	Outbreak Associated	19 and younger	Rosedale-Moore Park	M4W	Close Contact	CONFIRMED	2021-03-27	2021-03-28	FEMALE	RESOLVED	No	No	No	No	No	No
3170241	114691	Sporadic	70 to 79 Years	West Humber-Clairville	M9W	Close Contact	CONFIRMED	2021-03-24	2021-03-28	FEMALE	RESOLVED	No	No	No	No	No	No
3170242	114692	Sporadic	19 and younger	East End-Danforth	M4E	Household Contact	CONFIRMED	2021-03-25	2021-03-27	FEMALE	RESOLVED	No	No	No	No	No	No
3170243	114693	Sporadic	19 and younger	Dufferin Grove	M6H	Household Contact	CONFIRMED	2021-03-26	2021-03-27	MALE	RESOLVED	No	No	No	No	No	No
3170244	114694	Sporadic	20 to 29 Years	Dovercourt-Wallace Emerson-Junction	M6H	Community	CONFIRMED	2021-03-24	2021-03-28	FEMALE	RESOLVED	No	No	No	No	No	No
3170245	114696	Sporadic	20 to 29 Years	Trinity-Bellwoods	M6J	No Information	CONFIRMED	2021-03-23	2021-03-28	NON-BINARY	RESOLVED	No	No	No	No	No	No
3170246	114697	Sporadic	70 to 79 Years	Mount Pleasant West	M4P	Community	CONFIRMED	2021-03-24	2021-03-28	FEMALE	RESOLVED	No	No	No	No	No	No
3170247	114698	Sporadic	20 to 29 Years	York University Heights	M3J	Community	CONFIRMED	2021-03-24	2021-03-28	MALE	RESOLVED	No	No	No	No	No	No
3170248	114699	Sporadic	50 to 59 Years	York University Heights	M3J	Community	CONFIRMED	2021-03-24	2021-03-28	FEMALE	RESOLVED	No	No	No	No	No	No
3170249	114700	Sporadic	19 and younger	Newtonbrook West	M2R	No Information	CONFIRMED	2021-03-27	2021-03-27	FEMALE	RESOLVED	No	No	No	No	No	No
3170250	114701	Sporadic	20 to 29 Years	Niagara	M5V	Close Contact	CONFIRMED	2021-03-27	2021-03-28	MALE	RESOLVED	No	No	No	No	No	No
3170251	114702	Sporadic	60 to 69 Years	Rouge	M1B	Household Contact	CONFIRMED	2021-03-26	2021-03-28	MALE	RESOLVED	No	No	No	No	No	No
3170252	114703	Outbreak Associated	60 to 69 Years	South Parkdale	M6K	Close Contact	CONFIRMED	2021-03-27	2021-03-28	MALE	RESOLVED	No	No	No	Yes	No	No
3170253	114704	Sporadic	60 to 69 Years	Caledonia-Fairbank	M6E	Community	CONFIRMED	2021-03-27	2021-03-28	MALE	RESOLVED	No	No	No	No	No	No
3170254	114705	Sporadic	30 to 39 Years	Black Creek	M3N	Outbreaks, Other Settings	CONFIRMED	2021-03-26	2021-03-28	FEMALE	RESOLVED	No	No	No	No	No	No
3170255	114706	Outbreak Associated	50 to 59 Years	Mimico (includes Humber Bay Shores)	M8Y	Outbreaks, Other Settings	CONFIRMED	2021-03-21	2021-03-28	MALE	RESOLVED	No	No	No	No	No	No
3170256	114707	Sporadic	70 to 79 Years	Kensington-Chinatown	M5T	Community	CONFIRMED	2021-03-13	2021-03-28	FEMALE	RESOLVED	No	No	No	Yes	No	No
3170257	114708	Sporadic	30 to 39 Years	Waterfront Communities-The Island	M5A	Community	CONFIRMED	2021-03-20	2021-03-28	FEMALE	RESOLVED	No	No	No	No	No	No
3170258	114709	Sporadic	20 to 29 Years	Willowdale East	M2N	No Information	CONFIRMED	2021-03-27	2021-03-28	MALE	RESOLVED	No	No	No	No	No	No
3170259	114710	Sporadic	30 to 39 Years	East End-Danforth	M4C	Community	CONFIRMED	2021-03-25	2021-03-28	FEMALE	RESOLVED	No	No	No	No	No	No
3170260	114711	Sporadic	20 to 29 Years	Church-Yonge Corridor	M4Y	Close Contact	CONFIRMED	2021-03-22	2021-03-28	MALE	RESOLVED	No	No	No	No	No	No
3170261	114712	Sporadic	40 to 49 Years	Islington-City Centre West	M8Z	Community	CONFIRMED	2021-03-25	2021-03-28	FEMALE	RESOLVED	No	No	No	No	No	No
3170262	114713	Sporadic	40 to 49 Years	North St. James Town	M4X	Household Contact	CONFIRMED	2021-03-27	2021-03-28	MALE	RESOLVED	No	No	No	No	No	No
3170263	114714	Sporadic	20 to 29 Years	Yorkdale-Glen Park	M6A	Household Contact	CONFIRMED	2021-03-22	2021-03-28	MALE	RESOLVED	No	No	No	No	No	No
3170264	114715	Sporadic	30 to 39 Years	Caledonia-Fairbank	M6E	Community	CONFIRMED	2021-03-27	2021-03-28	MALE	RESOLVED	No	No	No	No	No	No
3170265	114716	Sporadic	50 to 59 Years	Niagara	M5V	Community	CONFIRMED	2021-03-26	2021-03-28	FEMALE	RESOLVED	No	No	No	No	No	No
3170266	114717	Sporadic	30 to 39 Years	Bay Street Corridor	M4Y	Household Contact	CONFIRMED	2021-03-25	2021-03-28	FEMALE	RESOLVED	No	No	No	No	No	No
3170267	114718	Sporadic	30 to 39 Years	Weston-Pellam Park	M6N	Community	CONFIRMED	2021-03-25	2021-03-28	MALE	RESOLVED	No	No	No	No	No	No
3170268	114719	Sporadic	60 to 69 Years	Roncesvalles	M6R	Household Contact	CONFIRMED	2021-03-26	2021-03-28	FEMALE	RESOLVED	No	No	No	No	No	No
3170269	114720	Sporadic	50 to 59 Years	Rosedale-Moore Park	M4T	Community	CONFIRMED	2021-03-27	2021-03-28	MALE	RESOLVED	No	No	No	No	No	No
3170270	114721	Sporadic	30 to 39 Years	New Toronto	M8V	Community	CONFIRMED	2021-03-24	2021-03-28	FEMALE	RESOLVED	No	No	No	No	No	No
3170271	114722	Sporadic	19 and younger	Rockcliffe-Smythe	M6N	Household Contact	CONFIRMED	2021-03-26	2021-03-28	FEMALE	RESOLVED	No	No	No	No	No	No
3170272	114723	Sporadic	40 to 49 Years	York University Heights	M3J	Community	CONFIRMED	2021-03-27	2021-03-28	FEMALE	RESOLVED	No	No	No	No	No	No
3170273	114724	Sporadic	60 to 69 Years	O'Connor-Parkview	M4B	Close Contact	CONFIRMED	2021-03-24	2021-03-28	FEMALE	RESOLVED	No	No	No	No	No	No
3170274	114725	Sporadic	40 to 49 Years	Rouge	M1X	Community	CONFIRMED	2021-03-26	2021-03-28	MALE	RESOLVED	No	No	No	No	No	No
3170275	114726	Sporadic	19 and younger	Kennedy Park	M1K	Household Contact	CONFIRMED	2021-03-26	2021-03-28	MALE	RESOLVED	No	No	No	No	No	No
3170276	114727	Sporadic	60 to 69 Years	North St. James Town	M4X	No Information	CONFIRMED	2021-03-27	2021-03-28	MALE	RESOLVED	No	No	No	No	No	No
3170277	114728	Outbreak Associated	30 to 39 Years	Cabbagetown-South St. James Town	M4X	Outbreaks, Congregate Settings	CONFIRMED	2021-03-25	2021-03-28	MALE	RESOLVED	No	No	No	No	No	No
3170278	114729	Sporadic	50 to 59 Years	Englemount-Lawrence	M6A	Community	CONFIRMED	2021-03-26	2021-03-28	FEMALE	RESOLVED	No	No	No	No	No	No
3170279	114730	Sporadic	19 and younger	Downsview-Roding-CFB	M3M	No Information	CONFIRMED	2021-03-27	2021-03-28	MALE	RESOLVED	No	No	No	No	No	No
3170280	114731	Sporadic	50 to 59 Years	Englemount-Lawrence	M6A	Community	CONFIRMED	2021-03-26	2021-03-28	MALE	RESOLVED	No	No	No	No	No	No
3170281	114732	Sporadic	60 to 69 Years	West Humber-Clairville	M9V	Community	CONFIRMED	2021-03-27	2021-03-28	MALE	RESOLVED	No	No	No	No	No	No
3170282	114733	Sporadic	80 to 89 Years	West Humber-Clairville	M9W	Community	CONFIRMED	2021-03-27	2021-03-28	MALE	RESOLVED	No	No	No	No	No	No
3170283	114734	Sporadic	60 to 69 Years	Newtonbrook West	M2R	Community	CONFIRMED	2021-03-27	2021-03-28	MALE	RESOLVED	No	No	No	No	No	No
3170284	114735	Sporadic	30 to 39 Years	Bathurst Manor	M3H	No Information	CONFIRMED	2021-03-26	2021-03-28	MALE	RESOLVED	No	No	No	No	No	No
3170285	114736	Sporadic	50 to 59 Years	Eringate-Centennial-West Deane	M9C	Community	CONFIRMED	2021-03-21	2021-03-28	FEMALE	RESOLVED	No	No	No	No	No	No
3170286	114737	Outbreak Associated	30 to 39 Years			Outbreaks, Congregate Settings	CONFIRMED	2021-03-27	2021-03-28	MALE	RESOLVED	No	No	No	No	No	No
3170287	114738	Sporadic	30 to 39 Years	Rosedale-Moore Park	M4T	Community	CONFIRMED	2021-03-24	2021-03-28	MALE	RESOLVED	No	No	No	No	No	No
3170288	114739	Sporadic	80 to 89 Years	Islington-City Centre West	M9B	Close Contact	CONFIRMED	2021-03-27	2021-03-28	MALE	FATAL	No	No	No	Yes	No	No
3170289	114740	Sporadic	30 to 39 Years		M2P	No Information	CONFIRMED	2021-03-25	2021-03-28	MALE	RESOLVED	No	No	No	No	No	No
3170290	114742	Outbreak Associated	60 to 69 Years	Caledonia-Fairbank	M6E	Outbreaks, Other Settings	CONFIRMED	2021-03-23	2021-03-28	MALE	RESOLVED	No	No	No	No	No	No
3170291	114743	Sporadic	40 to 49 Years	Newtonbrook West	M2M	Community	CONFIRMED	2021-03-27	2021-03-28	MALE	RESOLVED	No	No	No	No	No	No
3170292	114744	Sporadic	30 to 39 Years	Newtonbrook West	M2R	Community	CONFIRMED	2021-03-24	2021-03-28	FEMALE	RESOLVED	No	No	No	No	No	No
3170293	114745	Sporadic	50 to 59 Years	Tam O'Shanter-Sullivan	M1T	Community	CONFIRMED	2021-03-24	2021-03-28	MALE	RESOLVED	No	No	No	No	No	No
3170294	114746	Sporadic	30 to 39 Years	Downsview-Roding-CFB	M3M	Community	CONFIRMED	2021-03-23	2021-03-28	MALE	RESOLVED	No	No	No	No	No	No
3170295	114747	Sporadic	19 and younger	Maple Leaf	M6L	Community	CONFIRMED	2021-03-23	2021-03-28	FEMALE	RESOLVED	No	No	No	No	No	No
3170296	114748	Outbreak Associated	30 to 39 Years	Newtonbrook West	M2M	Outbreaks, Other Settings	CONFIRMED	2021-03-25	2021-03-28	MALE	RESOLVED	No	No	No	No	No	No
3170297	114749	Sporadic	30 to 39 Years	Junction Area	M6P	Community	CONFIRMED	2021-03-26	2021-03-28	MALE	RESOLVED	No	No	No	No	No	No
3170298	114750	Sporadic	20 to 29 Years	Parkwoods-Donalda	M3A	No Information	CONFIRMED	2021-03-25	2021-03-28	MALE	RESOLVED	No	No	No	No	No	No
3170299	114751	Sporadic	60 to 69 Years	Newtonbrook West	M2M	Community	CONFIRMED	2021-03-25	2021-03-28	FEMALE	RESOLVED	No	No	No	No	No	No
3170300	114752	Sporadic	30 to 39 Years	Woburn	M1G	Household Contact	CONFIRMED	2021-03-25	2021-03-28	MALE	RESOLVED	No	No	No	No	No	No
3170301	114753	Sporadic	30 to 39 Years	Rouge	M1C	Community	CONFIRMED	2021-03-24	2021-03-28	FEMALE	RESOLVED	No	No	No	No	No	No
3170302	114755	Sporadic	19 and younger	Englemount-Lawrence	M6A	Household Contact	CONFIRMED	2021-03-25	2021-03-28	MALE	RESOLVED	No	No	No	No	No	No
3170303	114756	Sporadic	30 to 39 Years	Humewood-Cedarvale	M6C	Household Contact	PROBABLE	2021-03-27	2021-03-28	MALE	RESOLVED	No	No	No	No	No	No
3170304	114757	Sporadic	50 to 59 Years	Bayview Woods-Steeles	M2K	Community	CONFIRMED	2021-03-25	2021-03-28	FEMALE	RESOLVED	No	No	No	No	No	No
3170305	114758	Outbreak Associated	19 and younger	York University Heights	M3J	Outbreaks, Other Settings	CONFIRMED	2021-03-26	2021-03-28	FEMALE	RESOLVED	No	No	No	No	No	No
3170306	114759	Sporadic	20 to 29 Years	Humbermede	M9M	Community	CONFIRMED	2021-03-27	2021-03-28	FEMALE	RESOLVED	No	No	No	No	No	No
3170307	114760	Sporadic	20 to 29 Years	Downsview-Roding-CFB	M3L	Community	CONFIRMED	2021-03-27	2021-03-28	FEMALE	RESOLVED	No	No	No	No	No	No
3170308	114761	Sporadic	19 and younger	Brookhaven-Amesbury	M6M	Household Contact	CONFIRMED	2021-03-25	2021-03-28	MALE	RESOLVED	No	No	No	No	No	No
3170309	114762	Sporadic	50 to 59 Years	North St. James Town	M4X	Community	CONFIRMED	2021-03-27	2021-03-28	MALE	RESOLVED	No	No	No	Yes	No	No
3170310	114763	Sporadic	60 to 69 Years	Eringate-Centennial-West Deane	M9B	Community	CONFIRMED	2021-03-25	2021-03-28	MALE	RESOLVED	No	No	No	No	No	No
3170311	114764	Sporadic	60 to 69 Years	Rexdale-Kipling	M9W	Household Contact	CONFIRMED	2021-03-15	2021-03-28	MALE	RESOLVED	No	No	No	No	No	No
3170312	114765	Sporadic	50 to 59 Years	Rexdale-Kipling	M9W	No Information	CONFIRMED	2021-03-25	2021-03-28	FEMALE	RESOLVED	No	No	No	No	No	No
3170313	114766	Sporadic	30 to 39 Years	Glenfield-Jane Heights	M3N	Close Contact	CONFIRMED	2021-03-24	2021-03-28	MALE	RESOLVED	No	No	No	No	No	No
3170314	114767	Sporadic	60 to 69 Years	Mount Olive-Silverstone-Jamestown	M9V	Community	CONFIRMED	2021-03-22	2021-03-28	FEMALE	RESOLVED	No	No	No	No	No	No
3170315	114768	Sporadic	60 to 69 Years	Kingsview Village-The Westway	M9P	Household Contact	CONFIRMED	2021-03-21	2021-03-28	MALE	RESOLVED	No	No	No	No	No	No
3170316	114769	Outbreak Associated	30 to 39 Years	Willowridge-Martingrove-Richview	M9R	Close Contact	CONFIRMED	2021-03-26	2021-03-28	MALE	RESOLVED	No	No	No	No	No	No
3170317	114770	Sporadic	50 to 59 Years	Mount Olive-Silverstone-Jamestown	M9V	Community	CONFIRMED	2021-03-19	2021-03-28	FEMALE	RESOLVED	No	No	No	No	No	No
3170318	114771	Sporadic	40 to 49 Years	Keelesdale-Eglinton West	M6M	No Information	CONFIRMED	2021-03-26	2021-03-28	FEMALE	RESOLVED	No	No	No	No	No	No
3170319	114773	Outbreak Associated	60 to 69 Years	Rouge	M1X	Outbreaks, Other Settings	CONFIRMED	2021-03-25	2021-03-28	FEMALE	RESOLVED	No	No	No	No	No	No
3170320	114774	Sporadic	60 to 69 Years	Mount Olive-Silverstone-Jamestown	M9V	Household Contact	CONFIRMED	2021-03-26	2021-03-28	MALE	RESOLVED	No	No	No	No	No	No
3170321	114775	Sporadic	19 and younger	Englemount-Lawrence	M6A	Household Contact	CONFIRMED	2021-03-26	2021-03-28	FEMALE	RESOLVED	No	No	No	No	No	No
3170322	114776	Sporadic	50 to 59 Years	Rustic	M6L	Community	CONFIRMED	2021-03-27	2021-03-28	FEMALE	RESOLVED	No	No	No	No	No	No
3170323	114777	Sporadic	30 to 39 Years	Bendale	M1P	Community	CONFIRMED	2021-03-22	2021-03-27	MALE	RESOLVED	No	No	No	No	No	No
3170324	114778	Sporadic	19 and younger	Mount Olive-Silverstone-Jamestown	M9V	Close Contact	CONFIRMED	2021-03-26	2021-03-28	MALE	RESOLVED	No	No	No	No	No	No
3170325	114779	Sporadic	60 to 69 Years	Eringate-Centennial-West Deane	M9B	Community	CONFIRMED	2021-03-25	2021-03-28	FEMALE	RESOLVED	No	No	No	No	No	No
3170326	114780	Sporadic	40 to 49 Years	Annex	M5R	Community	CONFIRMED	2021-03-24	2021-03-27	FEMALE	RESOLVED	No	No	No	No	No	No
3170327	114781	Sporadic	30 to 39 Years	Willowridge-Martingrove-Richview	M9R	Community	CONFIRMED	2021-03-24	2021-03-28	MALE	RESOLVED	No	No	No	No	No	No
3170328	114782	Sporadic	20 to 29 Years	Mount Dennis	M6M	Community	CONFIRMED	2021-03-25	2021-03-28	FEMALE	RESOLVED	No	No	No	No	No	No
3170329	114783	Sporadic	20 to 29 Years	Bay Street Corridor	M4Y	Community	CONFIRMED	2021-03-24	2021-03-26	MALE	RESOLVED	No	No	No	No	No	No
3170330	114784	Sporadic	20 to 29 Years	Newtonbrook West	M2M	Community	CONFIRMED	2021-03-26	2021-03-28	FEMALE	RESOLVED	No	No	No	No	No	No
3170331	114785	Sporadic	60 to 69 Years	Newtonbrook East	M2M	Community	CONFIRMED	2021-03-26	2021-03-28	FEMALE	RESOLVED	No	No	No	No	No	No
3170332	114786	Sporadic	20 to 29 Years	Birchcliffe-Cliffside	M1N	Community	CONFIRMED	2021-03-25	2021-03-27	MALE	RESOLVED	No	No	No	No	No	No
3170333	114787	Sporadic	60 to 69 Years	Dorset Park	M1P	Household Contact	CONFIRMED	2021-03-27	2021-03-28	FEMALE	RESOLVED	No	No	No	No	No	No
3170334	114788	Sporadic	19 and younger	Dorset Park	M1P	Household Contact	CONFIRMED	2021-03-27	2021-03-28	FEMALE	RESOLVED	No	No	No	No	No	No
3170335	114789	Sporadic	19 and younger	Dorset Park	M1P	No Information	CONFIRMED	2021-03-26	2021-03-28	FEMALE	RESOLVED	No	No	No	No	No	No
3170336	114790	Sporadic	19 and younger	Steeles	M1W	Household Contact	CONFIRMED	2021-03-25	2021-03-28	MALE	RESOLVED	No	No	No	No	No	No
3170337	114791	Sporadic	30 to 39 Years	Danforth-East York	M4J	Household Contact	CONFIRMED	2021-03-25	2021-03-28	FEMALE	RESOLVED	No	No	No	No	No	No
3170338	114792	Sporadic	19 and younger	Steeles	M1W	Household Contact	CONFIRMED	2021-03-25	2021-03-28	MALE	RESOLVED	No	No	No	No	No	No
3170339	114793	Sporadic	60 to 69 Years	Wexford/Maryvale	M1R	Close Contact	CONFIRMED	2021-03-26	2021-03-28	FEMALE	RESOLVED	No	No	No	No	No	No
3170340	114794	Sporadic	50 to 59 Years	Steeles	M1W	Household Contact	CONFIRMED	2021-03-26	2021-03-28	FEMALE	RESOLVED	No	No	No	No	No	No
3170341	114795	Sporadic	20 to 29 Years	Thistletown-Beaumond Heights	M9V	Household Contact	CONFIRMED	2021-03-22	2021-03-28	MALE	RESOLVED	No	No	No	No	No	No
3170342	114797	Sporadic	20 to 29 Years		M1E	Close Contact	CONFIRMED	2021-03-25	2021-03-26	MALE	RESOLVED	No	No	No	No	No	No
3170343	114798	Sporadic	20 to 29 Years	Woburn	M1G	Travel	CONFIRMED	2021-03-25	2021-03-27	FEMALE	RESOLVED	No	No	No	No	No	No
3170344	114799	Sporadic	50 to 59 Years	Downsview-Roding-CFB	M3L	Community	CONFIRMED	2021-03-27	2021-03-28	FEMALE	RESOLVED	No	No	No	No	No	No
3170345	114800	Sporadic	60 to 69 Years	Downsview-Roding-CFB	M3M	Community	CONFIRMED	2021-03-26	2021-03-28	FEMALE	RESOLVED	No	No	No	No	No	No
3170346	114801	Sporadic	50 to 59 Years	Etobicoke West Mall	M9C	Community	CONFIRMED	2021-03-27	2021-03-28	FEMALE	RESOLVED	No	No	No	No	No	No
3170347	114802	Sporadic	70 to 79 Years	Glenfield-Jane Heights	M3N	Community	CONFIRMED	2021-03-26	2021-03-28	FEMALE	RESOLVED	No	No	No	No	No	No
3170348	114803	Sporadic	50 to 59 Years	Glenfield-Jane Heights	M3L	Community	CONFIRMED	2021-03-22	2021-03-28	MALE	RESOLVED	No	No	No	No	No	No
3170349	114804	Sporadic	50 to 59 Years	Glenfield-Jane Heights	M3N	Community	CONFIRMED	2021-03-26	2021-03-28	MALE	RESOLVED	No	No	No	No	No	No
3170350	114805	Sporadic	20 to 29 Years	Black Creek	M3N	No Information	CONFIRMED	2021-03-27	2021-03-28	FEMALE	RESOLVED	No	No	No	No	No	No
3170351	114806	Sporadic	50 to 59 Years	Glenfield-Jane Heights	M3N	Community	CONFIRMED	2021-03-27	2021-03-28	FEMALE	RESOLVED	No	No	No	No	No	No
3170352	114807	Sporadic	19 and younger	Glenfield-Jane Heights	M3N	Community	CONFIRMED	2021-03-25	2021-03-28	FEMALE	RESOLVED	No	No	No	No	No	No
3170353	114808	Sporadic	40 to 49 Years	York University Heights	M3J	Community	CONFIRMED	2021-03-12	2021-03-28	MALE	RESOLVED	No	No	No	No	No	No
3170354	114809	Sporadic	50 to 59 Years	Brookhaven-Amesbury	M6M	Outbreaks, Other Settings	CONFIRMED	2021-03-27	2021-03-28	FEMALE	RESOLVED	No	No	No	No	No	No
3170355	114810	Sporadic	20 to 29 Years	Glenfield-Jane Heights	M3L	Community	CONFIRMED	2021-03-24	2021-03-28	MALE	RESOLVED	No	No	No	No	No	No
3170356	114811	Sporadic	19 and younger	Mount Olive-Silverstone-Jamestown	M9V	Close Contact	CONFIRMED	2021-03-24	2021-03-28	FEMALE	RESOLVED	No	No	No	No	No	No
3170357	114812	Sporadic	60 to 69 Years	Oakwood Village	M6E	Community	CONFIRMED	2021-03-20	2021-03-28	MALE	RESOLVED	No	No	No	No	No	No
3170358	114813	Sporadic	19 and younger	Rockcliffe-Smythe	M6N	Community	CONFIRMED	2021-03-27	2021-03-28	MALE	RESOLVED	No	No	No	No	No	No
3170359	114814	Sporadic	50 to 59 Years	Humbermede	M9M	Community	CONFIRMED	2021-03-25	2021-03-28	FEMALE	RESOLVED	No	No	No	No	No	No
3170360	114815	Sporadic	70 to 79 Years	Humbermede	M9M	Community	CONFIRMED	2021-03-25	2021-03-28	MALE	FATAL	No	No	No	Yes	No	No
3170361	114816	Sporadic	60 to 69 Years	Oakwood Village	M6E	Community	CONFIRMED	2021-03-20	2021-03-28	FEMALE	RESOLVED	No	No	No	No	No	No
3170362	114817	Sporadic	70 to 79 Years	Maple Leaf	M6L	Community	CONFIRMED	2021-03-27	2021-03-28	FEMALE	RESOLVED	No	No	No	No	No	No
3170363	114818	Sporadic	19 and younger	Beechborough-Greenbrook	M6M	Household Contact	CONFIRMED	2021-03-27	2021-03-28	MALE	RESOLVED	No	No	No	No	No	No
3170364	114819	Outbreak Associated	19 and younger	Beechborough-Greenbrook	M6M	Household Contact	CONFIRMED	2021-03-24	2021-03-28	MALE	RESOLVED	No	No	No	No	No	No
3170365	114820	Sporadic	40 to 49 Years		M6L	Community	CONFIRMED	2021-03-27	2021-03-28	FEMALE	RESOLVED	No	No	No	No	No	No
3170366	114821	Sporadic	19 and younger	Downsview-Roding-CFB	M3L	Household Contact	CONFIRMED	2021-03-27	2021-03-28	MALE	RESOLVED	No	No	No	No	No	No
3170367	114822	Outbreak Associated	19 and younger	Rustic	M6L	Household Contact	CONFIRMED	2021-03-25	2021-03-28	MALE	RESOLVED	No	No	No	No	No	No
3170368	114823	Sporadic	30 to 39 Years	Downsview-Roding-CFB	M3L	Community	CONFIRMED	2021-03-26	2021-03-28	FEMALE	RESOLVED	No	No	No	No	No	No
3170369	114824	Outbreak Associated	19 and younger	Weston	M9N	Close Contact	CONFIRMED	2021-03-26	2021-03-28	FEMALE	RESOLVED	No	No	No	No	No	No
3170370	114825	Sporadic	40 to 49 Years	Corso Italia-Davenport	M6E	Community	CONFIRMED	2021-03-25	2021-03-28	MALE	RESOLVED	No	No	No	No	No	No
3170371	114826	Sporadic	30 to 39 Years	Weston	M9N	Community	CONFIRMED	2021-03-26	2021-03-28	FEMALE	RESOLVED	No	No	No	No	No	No
3170372	114827	Sporadic	19 and younger	Downsview-Roding-CFB	M3M	Household Contact	CONFIRMED	2021-03-24	2021-03-28	MALE	RESOLVED	No	No	No	No	No	No
3170373	114828	Sporadic	20 to 29 Years	Downsview-Roding-CFB	M3L	Household Contact	CONFIRMED	2021-03-24	2021-03-28	FEMALE	RESOLVED	No	No	No	No	No	No
3170374	114829	Sporadic	50 to 59 Years	Downsview-Roding-CFB	M3L	Community	CONFIRMED	2021-03-27	2021-03-28	MALE	RESOLVED	No	No	No	No	No	No
3170375	114830	Sporadic	40 to 49 Years	Rustic	M6L	Community	CONFIRMED	2021-03-24	2021-03-28	MALE	RESOLVED	No	No	No	No	No	No
3170376	114831	Sporadic	19 and younger	Downsview-Roding-CFB	M3L	Household Contact	CONFIRMED	2021-03-27	2021-03-28	FEMALE	RESOLVED	No	No	No	No	No	No
3170377	114832	Sporadic	50 to 59 Years	Rustic	M6L	Community	CONFIRMED	2021-03-24	2021-03-28	MALE	RESOLVED	No	No	No	No	No	No
3170378	114833	Sporadic	60 to 69 Years	Glenfield-Jane Heights	M3N	Community	CONFIRMED	2021-03-26	2021-03-28	FEMALE	RESOLVED	No	No	No	No	No	No
3170379	114834	Sporadic	40 to 49 Years	Englemount-Lawrence	M6B	Community	CONFIRMED	2021-03-24	2021-03-28	FEMALE	RESOLVED	No	No	No	No	No	No
3170380	114835	Sporadic	40 to 49 Years	Downsview-Roding-CFB	M3M	Outbreaks, Other Settings	CONFIRMED	2021-03-25	2021-03-28	FEMALE	RESOLVED	No	No	No	No	No	No
3170381	114836	Sporadic	30 to 39 Years	Newtonbrook West	M2R	Household Contact	CONFIRMED	2021-03-27	2021-03-28	MALE	RESOLVED	No	No	No	No	No	No
3170382	114837	Sporadic	19 and younger	Downsview-Roding-CFB	M3L	Household Contact	CONFIRMED	2021-03-25	2021-03-28	MALE	RESOLVED	No	No	No	No	No	No
3170383	114838	Sporadic	30 to 39 Years	Downsview-Roding-CFB	M3M	Community	CONFIRMED	2021-03-27	2021-03-28	FEMALE	RESOLVED	No	No	No	No	No	No
3170384	114839	Sporadic	19 and younger	Rustic	M6L	Household Contact	CONFIRMED	2021-03-26	2021-03-28	MALE	RESOLVED	No	No	No	Yes	No	No
3170385	114840	Sporadic	19 and younger	York University Heights	M3M	No Information	CONFIRMED	2021-03-27	2021-03-28	MALE	RESOLVED	No	No	No	No	No	No
3170386	114841	Sporadic	40 to 49 Years	Rustic	M6L	Community	CONFIRMED	2021-03-26	2021-03-28	MALE	RESOLVED	No	No	No	No	No	No
3170387	114842	Sporadic	20 to 29 Years	Weston	M9N	Community	CONFIRMED	2021-03-20	2021-03-28	MALE	RESOLVED	No	No	No	No	No	No
3170388	114843	Sporadic	19 and younger	Rustic	M6L	Household Contact	CONFIRMED	2021-03-26	2021-03-28	MALE	RESOLVED	No	No	No	No	No	No
3170389	114844	Sporadic	19 and younger	Downsview-Roding-CFB	M3L	Household Contact	CONFIRMED	2021-03-25	2021-03-28	MALE	RESOLVED	No	No	No	No	No	No
3170390	114845	Sporadic	60 to 69 Years	Mount Olive-Silverstone-Jamestown	M9V	Community	CONFIRMED	2021-03-27	2021-03-28	FEMALE	RESOLVED	No	No	No	No	No	No
3170391	114846	Sporadic	19 and younger	Glenfield-Jane Heights	M3N	Community	CONFIRMED	2021-03-23	2021-03-28	MALE	RESOLVED	No	No	No	No	No	No
3170392	114847	Sporadic	60 to 69 Years	Glenfield-Jane Heights	M3N	Household Contact	CONFIRMED	2021-03-23	2021-03-28	FEMALE	RESOLVED	No	No	No	No	No	No
3170393	114848	Sporadic	30 to 39 Years	Black Creek	M3N	Community	CONFIRMED	2021-03-25	2021-03-28	FEMALE	RESOLVED	No	No	No	No	No	No
3170394	114849	Sporadic	20 to 29 Years	Black Creek	M3N	Community	CONFIRMED	2021-03-24	2021-03-28	FEMALE	RESOLVED	No	No	No	No	No	No
3170395	114850	Outbreak Associated	60 to 69 Years	Guildwood	M1J	Outbreaks, Other Settings	CONFIRMED	2021-03-26	2021-03-28	FEMALE	RESOLVED	No	No	No	No	No	No
3170396	114851	Sporadic	20 to 29 Years	Tam O'Shanter-Sullivan	M1T	Community	CONFIRMED	2021-03-21	2021-03-28	MALE	RESOLVED	No	No	No	No	No	No
3170397	114852	Sporadic	30 to 39 Years	Willowdale East	M2N	Community	CONFIRMED	2021-03-26	2021-03-28	MALE	RESOLVED	No	No	No	No	No	No
3170398	114853	Sporadic	50 to 59 Years	Bendale	M1P	Community	CONFIRMED	2021-03-26	2021-03-28	MALE	RESOLVED	No	No	No	No	No	No
3170399	114854	Sporadic	20 to 29 Years	Scarborough Village	M1J	Community	CONFIRMED	2021-03-26	2021-03-28	MALE	RESOLVED	No	No	No	No	No	No
3170400	114855	Sporadic	19 and younger	Parkwoods-Donalda	M3A	No Information	CONFIRMED	2021-03-22	2021-03-28	FEMALE	RESOLVED	No	No	No	No	No	No
3170401	114856	Sporadic	50 to 59 Years	L'Amoreaux	M1W	Community	CONFIRMED	2021-03-22	2021-03-28	FEMALE	RESOLVED	No	No	No	No	No	No
3170402	114857	Sporadic	20 to 29 Years	L'Amoreaux	M1W	Community	CONFIRMED	2021-03-23	2021-03-28	MALE	RESOLVED	No	No	No	No	No	No
3170403	114858	Outbreak Associated	19 and younger	L'Amoreaux	M1W	Household Contact	CONFIRMED	2021-03-23	2021-03-28	MALE	RESOLVED	No	No	No	No	No	No
3170404	114859	Sporadic	20 to 29 Years	Kennedy Park	M1K	Community	CONFIRMED	2021-03-23	2021-03-27	MALE	RESOLVED	No	No	No	No	No	No
3170405	114860	Sporadic	60 to 69 Years	East End-Danforth	M4C	Community	CONFIRMED	2021-03-26	2021-03-28	FEMALE	RESOLVED	No	No	No	Yes	No	No
3170406	114861	Sporadic	19 and younger	Woburn	M1J	Community	CONFIRMED	2021-03-21	2021-03-28	MALE	RESOLVED	No	No	No	No	No	No
3170407	114862	Sporadic	60 to 69 Years	Westminster-Branson	M2R	Community	CONFIRMED	2021-03-20	2021-03-28	FEMALE	RESOLVED	No	No	No	No	No	No
3170408	114863	Sporadic	50 to 59 Years	Westminster-Branson	M2R	Community	CONFIRMED	2021-03-18	2021-03-28	FEMALE	RESOLVED	No	No	No	No	No	No
3170409	114864	Sporadic	30 to 39 Years	Willowdale West	M2R	Close Contact	PROBABLE	2021-03-28	2021-03-28	FEMALE	RESOLVED	No	No	No	No	No	No
3170410	114865	Sporadic	80 to 89 Years	Willowdale East	M2N	Close Contact	CONFIRMED	2021-03-27	2021-03-28	FEMALE	RESOLVED	No	No	No	No	No	No
3170411	114866	Sporadic	50 to 59 Years	Forest Hill South	M5P	Community	CONFIRMED	2021-03-25	2021-03-28	MALE	RESOLVED	No	No	No	No	No	No
3170412	114867	Sporadic	20 to 29 Years	Newtonbrook West	M2M	Community	CONFIRMED	2021-03-27	2021-03-28	MALE	RESOLVED	No	No	No	No	No	No
3170413	114868	Sporadic	19 and younger	Woburn	M1H	Outbreaks, Other Settings	CONFIRMED	2021-03-22	2021-03-26	FEMALE	RESOLVED	No	No	No	No	No	No
3170414	114869	Sporadic	60 to 69 Years	Woburn	M1G	Community	CONFIRMED	2021-03-24	2021-03-28	MALE	RESOLVED	No	No	No	No	No	No
3170415	114870	Outbreak Associated	19 and younger	Bendale	M1P	Close Contact	CONFIRMED	2021-03-27	2021-03-28	MALE	RESOLVED	No	No	No	No	No	No
3170416	114871	Sporadic	50 to 59 Years	Steeles	M1V	Community	CONFIRMED	2021-03-23	2021-03-28	FEMALE	RESOLVED	No	No	No	No	No	No
3170417	114873	Sporadic	20 to 29 Years	Milliken	M1V	Community	CONFIRMED	2021-03-27	2021-03-28	MALE	RESOLVED	No	No	No	No	No	No
3170418	114874	Outbreak Associated	50 to 59 Years	Birchcliffe-Cliffside	M1N	Outbreaks, Other Settings	CONFIRMED	2021-03-26	2021-03-28	MALE	RESOLVED	No	No	No	No	No	No
3170419	114875	Sporadic	19 and younger	Woburn	M1G	Household Contact	CONFIRMED	2021-03-26	2021-03-28	FEMALE	RESOLVED	No	No	No	No	No	No
3170420	114876	Sporadic	20 to 29 Years	Rouge	M1X	Community	CONFIRMED	2021-03-23	2021-03-28	MALE	RESOLVED	No	No	No	No	No	No
3170421	114877	Outbreak Associated	30 to 39 Years	Agincourt South-Malvern West	M1S	Outbreaks, Other Settings	CONFIRMED	2021-03-26	2021-03-28	MALE	RESOLVED	No	No	No	No	No	No
3170422	114878	Outbreak Associated	19 and younger	Humewood-Cedarvale	M6C	Outbreaks, Other Settings	CONFIRMED	2021-03-22	2021-03-27	MALE	RESOLVED	No	No	No	No	No	No
3170423	114879	Sporadic	20 to 29 Years	Englemount-Lawrence	M6A	No Information	CONFIRMED	2021-03-23	2021-03-28	FEMALE	RESOLVED	No	No	No	Yes	Yes	Yes
3170424	114880	Sporadic	50 to 59 Years	Don Valley Village	M2J	Community	CONFIRMED	2021-03-27	2021-03-28	FEMALE	RESOLVED	No	No	No	No	No	No
3170425	114881	Sporadic	20 to 29 Years	South Parkdale	M6K	Community	CONFIRMED	2021-03-25	2021-03-28	FEMALE	RESOLVED	No	No	No	No	No	No
3170426	114882	Sporadic	20 to 29 Years	Niagara	M5V	Community	CONFIRMED	2021-03-24	2021-03-28	FEMALE	RESOLVED	No	No	No	No	No	No
3170427	114884	Outbreak Associated	50 to 59 Years	Mimico (includes Humber Bay Shores)	M8V	Outbreaks, Other Settings	CONFIRMED	2021-03-25	2021-03-28	MALE	RESOLVED	No	No	No	No	No	No
3170428	114885	Sporadic	40 to 49 Years	Bayview Woods-Steeles	M2K	Community	CONFIRMED	2021-03-25	2021-03-28	FEMALE	RESOLVED	No	No	No	No	No	No
3170429	114886	Sporadic	30 to 39 Years	Kensington-Chinatown	M5T	Community	CONFIRMED	2021-03-27	2021-03-28	FEMALE	RESOLVED	No	No	No	No	No	No
3170430	114887	Sporadic	19 and younger	New Toronto	M8V	Community	CONFIRMED	2021-03-24	2021-03-28	MALE	RESOLVED	No	No	No	No	No	No
3170431	114888	Sporadic	19 and younger	Niagara	M5V	Outbreaks, Other Settings	CONFIRMED	2021-03-27	2021-03-28	FEMALE	RESOLVED	No	No	No	No	No	No
3170432	114889	Sporadic	19 and younger	South Riverdale	M4M	No Information	CONFIRMED	2021-03-23	2021-03-28	UNKNOWN	RESOLVED	No	No	No	No	No	No
3170433	114890	Sporadic	70 to 79 Years		M4V	Community	CONFIRMED	2021-03-15	2021-03-28	MALE	RESOLVED	No	No	No	No	No	No
3170434	114891	Sporadic	30 to 39 Years	Banbury-Don Mills	M3C	Community	CONFIRMED	2021-03-26	2021-03-28	FEMALE	RESOLVED	No	No	No	Yes	No	No
3170435	114894	Outbreak Associated	30 to 39 Years	Oakridge	M1L	Outbreaks, Congregate Settings	PROBABLE	2021-03-26	2021-03-26	MALE	RESOLVED	No	No	No	No	No	No
3170436	114895	Sporadic	20 to 29 Years	Henry Farm	M2J	Community	CONFIRMED	2021-03-27	2021-03-28	FEMALE	RESOLVED	No	No	No	No	No	No
3170437	114896	Sporadic	40 to 49 Years	Leaside-Bennington	M4G	Community	CONFIRMED	2021-03-27	2021-03-28	MALE	RESOLVED	No	No	No	No	No	No
3170438	114897	Outbreak Associated	30 to 39 Years	Humewood-Cedarvale	M6C	Outbreaks, Other Settings	CONFIRMED	2021-03-22	2021-03-27	MALE	RESOLVED	No	No	No	No	No	No
3170439	114898	Sporadic	20 to 29 Years	Weston	M9N	Community	CONFIRMED	2021-03-18	2021-03-28	FEMALE	RESOLVED	No	No	No	No	No	No
3170440	114899	Sporadic	30 to 39 Years	Malvern	M1B	Outbreaks, Other Settings	CONFIRMED	2021-03-27	2021-03-28	FEMALE	RESOLVED	No	No	No	No	No	No
3170441	114900	Sporadic	60 to 69 Years	Parkwoods-Donalda	M3A	No Information	CONFIRMED	2021-03-27	2021-03-28	MALE	RESOLVED	No	No	No	No	No	No
3170442	114901	Sporadic	20 to 29 Years	Church-Yonge Corridor	M4Y	Community	CONFIRMED	2021-03-24	2021-03-28	FEMALE	RESOLVED	No	No	No	No	No	No
3170443	114902	Sporadic	40 to 49 Years	Leaside-Bennington	M4G	Community	CONFIRMED	2021-03-26	2021-03-28	FEMALE	RESOLVED	No	No	No	No	No	No
3170444	114903	Outbreak Associated	40 to 49 Years	Church-Yonge Corridor	M4Y	Outbreaks, Other Settings	CONFIRMED	2021-03-26	2021-03-28	MALE	RESOLVED	No	No	No	Yes	No	No
3170445	114904	Sporadic	30 to 39 Years	Bayview Village	M2K	Household Contact	CONFIRMED	2021-03-24	2021-03-28	FEMALE	RESOLVED	No	No	No	No	No	No
3170446	114905	Sporadic	30 to 39 Years	Woburn	M1G	Community	CONFIRMED	2021-03-27	2021-03-28	MALE	RESOLVED	No	No	No	No	No	No
3170447	114906	Sporadic	50 to 59 Years	Stonegate-Queensway	M8Y	Community	CONFIRMED	2021-03-27	2021-03-28	FEMALE	RESOLVED	No	No	No	No	No	No
3170448	114907	Sporadic	60 to 69 Years	Dovercourt-Wallace Emerson-Junction	M6P	Close Contact	CONFIRMED	2021-03-24	2021-03-28	MALE	RESOLVED	No	No	No	Yes	Yes	Yes
3170449	114908	Sporadic	70 to 79 Years	Rockcliffe-Smythe	M6N	Community	CONFIRMED	2021-03-14	2021-03-28	MALE	RESOLVED	No	No	No	No	No	No
3170450	114909	Sporadic	20 to 29 Years	Weston	M9N	Community	CONFIRMED	2021-03-27	2021-03-28	FEMALE	RESOLVED	No	No	No	No	No	No
3170451	114910	Sporadic	19 and younger	Roncesvalles	M6R	Household Contact	CONFIRMED	2021-03-27	2021-03-28	FEMALE	RESOLVED	No	No	No	No	No	No
3170452	114911	Outbreak Associated	40 to 49 Years	East End-Danforth	M4C	Outbreaks, Congregate Settings	PROBABLE	2021-03-27	2021-03-27	UNKNOWN	RESOLVED	No	No	No	No	No	No
3170453	114913	Sporadic	30 to 39 Years	Waterfront Communities-The Island	M5V	Community	CONFIRMED	2021-03-26	2021-03-26	FEMALE	RESOLVED	No	No	No	No	No	No
3170454	114914	Sporadic	30 to 39 Years	Wychwood	M5R	Close Contact	CONFIRMED	2021-03-17	2021-03-28	UNKNOWN	RESOLVED	No	No	No	No	No	No
3170455	114915	Sporadic	20 to 29 Years	Woburn	M1H	Travel	CONFIRMED	2021-03-24	2021-03-27	MALE	RESOLVED	No	No	No	No	No	No
3170456	114918	Sporadic	19 and younger	West Hill	M1E	Close Contact	CONFIRMED	2021-03-20	2021-03-28	MALE	RESOLVED	No	No	No	No	No	No
3170457	114919	Sporadic	20 to 29 Years		M1E	Travel	CONFIRMED	2021-03-24	2021-03-27	MALE	RESOLVED	No	No	No	No	No	No
3170458	114920	Sporadic	19 and younger	Wychwood	M6G	Household Contact	CONFIRMED	2021-03-27	2021-03-28	MALE	RESOLVED	No	No	No	No	No	No
3170459	114921	Sporadic	40 to 49 Years	West Hill	M1E	Community	CONFIRMED	2021-03-24	2021-03-28	MALE	RESOLVED	No	No	No	Yes	No	No
3170460	114922	Sporadic	19 and younger	Black Creek	M3N	Household Contact	CONFIRMED	2021-03-24	2021-03-28	MALE	RESOLVED	No	No	No	No	No	No
3170461	114923	Sporadic	40 to 49 Years	Glenfield-Jane Heights	M3N	No Information	CONFIRMED	2021-03-24	2021-03-27	FEMALE	RESOLVED	No	No	No	No	No	No
3170462	114924	Sporadic	50 to 59 Years	West Hill	M1E	Community	CONFIRMED	2021-03-21	2021-03-28	FEMALE	RESOLVED	No	No	No	No	No	No
3170463	114925	Sporadic	30 to 39 Years	West Hill	M1E	Household Contact	CONFIRMED	2021-03-25	2021-03-28	MALE	RESOLVED	No	No	No	No	No	No
3170464	114926	Outbreak Associated	40 to 49 Years	Alderwood	M8W	Outbreaks, Other Settings	CONFIRMED	2021-03-26	2021-03-28	MALE	RESOLVED	No	No	No	No	No	No
3170465	114927	Sporadic	40 to 49 Years	Rockcliffe-Smythe	M6N	No Information	CONFIRMED	2021-03-27	2021-03-28	FEMALE	RESOLVED	No	No	No	No	No	No
3170466	114928	Sporadic	40 to 49 Years	West Hill	M1E	Community	CONFIRMED	2021-03-22	2021-03-28	FEMALE	RESOLVED	No	No	No	No	No	No
3170467	114929	Sporadic	20 to 29 Years	Agincourt North	M1V	Community	CONFIRMED	2021-03-25	2021-03-27	FEMALE	RESOLVED	No	No	No	No	No	No
3170468	114930	Sporadic	50 to 59 Years	Parkwoods-Donalda	M3A	Community	CONFIRMED	2021-03-26	2021-03-28	MALE	RESOLVED	No	No	No	No	No	No
3170469	114931	Sporadic	80 to 89 Years	Willowdale West	M2N	Community	CONFIRMED	2021-03-25	2021-03-28	MALE	RESOLVED	No	No	No	No	No	No
3170470	114932	Sporadic	30 to 39 Years	Cabbagetown-South St. James Town	M4X	Community	CONFIRMED	2021-03-27	2021-03-28	MALE	RESOLVED	No	No	No	No	No	No
3170471	114933	Sporadic	50 to 59 Years	Cabbagetown-South St. James Town	M5A	Community	CONFIRMED	2021-03-15	2021-03-28	MALE	RESOLVED	No	No	No	No	No	No
3170472	114934	Outbreak Associated	19 and younger	Willowdale West	M2N	Close Contact	CONFIRMED	2021-03-26	2021-03-28	FEMALE	RESOLVED	No	No	No	No	No	No
3170473	114935	Sporadic	30 to 39 Years	Kingsway South	M8X	Community	CONFIRMED	2021-03-23	2021-03-28	FEMALE	RESOLVED	No	No	No	No	No	No
3170474	114936	Sporadic	30 to 39 Years	Kensington-Chinatown	M5T	Community	CONFIRMED	2021-03-23	2021-03-25	MALE	RESOLVED	No	No	No	No	No	No
3170475	114938	Outbreak Associated	30 to 39 Years	Rockcliffe-Smythe	M6N	Household Contact	CONFIRMED	2021-03-26	2021-03-28	FEMALE	RESOLVED	No	No	No	No	No	No
3170476	114939	Sporadic	70 to 79 Years	Glenfield-Jane Heights	M3N	Community	CONFIRMED	2021-03-24	2021-03-28	FEMALE	RESOLVED	No	No	No	Yes	No	No
3170477	114940	Sporadic	80 to 89 Years	Maple Leaf	M6L	Community	CONFIRMED	2021-03-25	2021-03-28	FEMALE	RESOLVED	No	No	No	No	No	No
3170478	114941	Sporadic	20 to 29 Years	Princess-Rosethorn	M9A	Community	CONFIRMED	2021-03-27	2021-03-28	FEMALE	RESOLVED	No	No	No	No	No	No
3170479	114944	Sporadic	60 to 69 Years	Black Creek	M3N	Household Contact	CONFIRMED	2021-03-20	2021-03-26	UNKNOWN	RESOLVED	No	No	No	No	No	No
3170480	114945	Sporadic	50 to 59 Years	Willowdale West	M2R	Community	CONFIRMED	2021-03-27	2021-03-28	MALE	RESOLVED	No	No	No	No	No	No
3170481	114946	Sporadic	50 to 59 Years	Cabbagetown-South St. James Town	M4X	Community	CONFIRMED	2021-03-27	2021-03-28	FEMALE	RESOLVED	No	No	No	No	No	No
3170482	114947	Sporadic	40 to 49 Years	Clanton Park	M3H	Community	CONFIRMED	2021-03-22	2021-03-28	FEMALE	RESOLVED	No	No	No	No	No	No
3170483	114948	Sporadic	20 to 29 Years	Englemount-Lawrence	M6A	Community	CONFIRMED	2021-03-23	2021-03-28	UNKNOWN	RESOLVED	No	No	No	No	No	No
3170484	114949	Sporadic	30 to 39 Years	York University Heights	M3J	Community	CONFIRMED	2021-03-27	2021-03-28	FEMALE	RESOLVED	No	No	No	No	No	No
3170485	114950	Sporadic	60 to 69 Years	Humewood-Cedarvale	M6C	Household Contact	PROBABLE	2021-03-16	2021-03-28	MALE	RESOLVED	No	No	No	No	No	No
3170486	114951	Outbreak Associated	19 and younger	Humbermede	M9M	Close Contact	CONFIRMED	2021-03-24	2021-03-28	FEMALE	RESOLVED	No	No	No	No	No	No
3170487	114952	Sporadic	20 to 29 Years	Junction Area	M6P	Community	CONFIRMED	2021-03-24	2021-03-28	MALE	RESOLVED	No	No	No	No	No	No
3170488	114953	Sporadic	60 to 69 Years	Brookhaven-Amesbury	M6M	Community	CONFIRMED	2021-03-23	2021-03-28	MALE	RESOLVED	No	No	No	No	No	No
3170489	114956	Sporadic	30 to 39 Years	Kingsview Village-The Westway	M9R	No Information	CONFIRMED	2021-03-24	2021-03-26	MALE	RESOLVED	No	No	No	No	No	No
3170490	114957	Sporadic	40 to 49 Years	Rustic	M6L	Community	CONFIRMED	2021-03-27	2021-03-28	FEMALE	RESOLVED	No	No	No	No	No	No
3170491	114958	Sporadic	20 to 29 Years	Keelesdale-Eglinton West	M6M	No Information	CONFIRMED	2021-03-24	2021-03-28	MALE	RESOLVED	No	No	No	No	No	No
3170492	114959	Sporadic	30 to 39 Years	Dovercourt-Wallace Emerson-Junction	M6H	Community	CONFIRMED	2021-03-25	2021-03-28	FEMALE	RESOLVED	No	No	No	No	No	No
3170493	114960	Sporadic	30 to 39 Years	Markland Wood	M9C	Community	CONFIRMED	2021-03-23	2021-03-28	MALE	RESOLVED	No	No	No	No	No	No
3170494	114962	Sporadic	30 to 39 Years	St.Andrew-Windfields	M2P	Community	CONFIRMED	2021-03-23	2021-03-28	MALE	RESOLVED	No	No	No	No	No	No
3170495	114963	Sporadic	20 to 29 Years	Black Creek	M3N	Community	CONFIRMED	2021-03-25	2021-03-28	MALE	RESOLVED	No	No	No	No	No	No
3170496	114964	Sporadic	60 to 69 Years	Willowdale East	M2N	Community	CONFIRMED	2021-03-27	2021-03-28	MALE	RESOLVED	No	No	No	No	No	No
3170497	114965	Sporadic	20 to 29 Years	Waterfront Communities-The Island	M5A	Community	CONFIRMED	2021-03-23	2021-03-26	MALE	RESOLVED	No	No	No	No	No	No
3170498	114966	Sporadic	40 to 49 Years	Islington-City Centre West	M9A	Community	CONFIRMED	2021-03-23	2021-03-28	FEMALE	RESOLVED	No	No	No	No	No	No
3170499	114967	Sporadic	20 to 29 Years	Rexdale-Kipling	M9W	Outbreaks, Other Settings	CONFIRMED	2021-03-18	2021-03-26	FEMALE	RESOLVED	No	No	No	No	No	No
3170500	114968	Sporadic	30 to 39 Years		M9B	Community	CONFIRMED	2021-03-03	2021-03-28	MALE	RESOLVED	No	No	No	No	No	No
3170501	114969	Sporadic	70 to 79 Years	Kingsview Village-The Westway	M9R	Community	CONFIRMED	2021-03-17	2021-03-28	MALE	RESOLVED	No	No	No	No	No	No
3170502	114970	Outbreak Associated	30 to 39 Years	Waterfront Communities-The Island	M5V	Outbreaks, Congregate Settings	CONFIRMED	2021-03-20	2021-03-28	MALE	RESOLVED	No	No	No	No	No	No
3170503	114971	Sporadic	60 to 69 Years	West Hill	M1E	No Information	CONFIRMED	2021-03-26	2021-03-27	UNKNOWN	RESOLVED	No	No	No	No	No	No
3170504	114972	Sporadic	70 to 79 Years	Glenfield-Jane Heights	M3L	Community	CONFIRMED	2021-03-27	2021-03-28	FEMALE	RESOLVED	No	No	No	No	No	No
3170505	114973	Outbreak Associated	30 to 39 Years	Junction Area	M6P	Outbreaks, Congregate Settings	CONFIRMED	2021-03-27	2021-03-28	MALE	RESOLVED	No	No	No	Yes	No	No
3170506	114974	Sporadic	19 and younger	Islington-City Centre West	M9B	Close Contact	CONFIRMED	2021-03-24	2021-03-27	FEMALE	RESOLVED	No	No	No	No	No	No
3170507	114975	Sporadic	40 to 49 Years	Humbermede	M9M	Community	CONFIRMED	2021-03-20	2021-03-26	FEMALE	RESOLVED	No	No	No	No	No	No
3170508	114976	Sporadic	40 to 49 Years	Willowdale West	M2R	Community	CONFIRMED	2021-03-25	2021-03-28	MALE	RESOLVED	No	No	No	No	No	No
3170509	114978	Outbreak Associated	40 to 49 Years	Dorset Park	M1P	Outbreaks, Other Settings	CONFIRMED	2021-03-27	2021-03-28	MALE	RESOLVED	No	No	No	No	No	No
3170510	114979	Sporadic	50 to 59 Years	Agincourt South-Malvern West	M1S	Community	CONFIRMED	2021-03-24	2021-03-28	MALE	RESOLVED	No	No	No	No	No	No
3170511	114980	Sporadic	60 to 69 Years	Morningside	M1E	Community	CONFIRMED	2021-03-27	2021-03-28	FEMALE	RESOLVED	No	No	No	No	No	No
3170512	114981	Sporadic	19 and younger	Willowdale West	M2R	Household Contact	CONFIRMED	2021-03-25	2021-03-28	MALE	RESOLVED	No	No	No	No	No	No
3170513	114982	Sporadic	60 to 69 Years	Danforth-East York	M4C	Community	CONFIRMED	2021-03-26	2021-03-28	FEMALE	RESOLVED	No	No	No	Yes	No	No
3170514	114983	Outbreak Associated	40 to 49 Years	Long Branch	M8W	Outbreaks, Other Settings	CONFIRMED	2021-03-23	2021-03-26	UNKNOWN	RESOLVED	No	No	No	No	No	No
3170515	114984	Sporadic	19 and younger	Danforth-East York	M4J	Community	CONFIRMED	2021-03-25	2021-03-28	MALE	RESOLVED	No	No	No	No	No	No
3170516	114985	Sporadic	30 to 39 Years	West Hill	M1E	Close Contact	CONFIRMED	2021-03-24	2021-03-28	MALE	RESOLVED	No	No	No	No	No	No
3170517	114986	Outbreak Associated	19 and younger	Oakridge	M1L	Outbreaks, Other Settings	CONFIRMED	2021-03-26	2021-03-28	MALE	RESOLVED	No	No	No	No	No	No
3170518	114987	Sporadic	20 to 29 Years	Waterfront Communities-The Island	M5V	Community	CONFIRMED	2021-03-22	2021-03-28	FEMALE	RESOLVED	No	No	No	No	No	No
3170519	114988	Sporadic	50 to 59 Years	Birchcliffe-Cliffside	M1N	Community	CONFIRMED	2021-03-25	2021-03-28	MALE	RESOLVED	No	No	No	No	No	No
3170520	114989	Sporadic	40 to 49 Years	East End-Danforth	M4C	Community	CONFIRMED	2021-03-26	2021-03-28	FEMALE	RESOLVED	No	No	No	No	No	No
3170521	114990	Sporadic	19 and younger	Woodbine Corridor	M4L	Household Contact	CONFIRMED	2021-03-26	2021-03-28	FEMALE	RESOLVED	No	No	No	No	No	No
3170522	114991	Sporadic	19 and younger	East End-Danforth	M4C	Household Contact	CONFIRMED	2021-03-26	2021-03-28	MALE	RESOLVED	No	No	No	No	No	No
3170523	114992	Sporadic	30 to 39 Years	East End-Danforth	M4E	Community	CONFIRMED	2021-03-24	2021-03-28	MALE	RESOLVED	No	No	No	No	No	No
3170524	114993	Sporadic	19 and younger	Thorncliffe Park	M4H	Household Contact	CONFIRMED	2021-03-26	2021-03-28	FEMALE	RESOLVED	No	No	No	No	No	No
3170525	114994	Sporadic	19 and younger	West Hill	M1E	Community	CONFIRMED	2021-03-27	2021-03-28	MALE	RESOLVED	No	No	No	No	No	No
3170526	114995	Sporadic	20 to 29 Years	Danforth-East York	M4J	Community	CONFIRMED	2021-03-22	2021-03-28	MALE	RESOLVED	No	No	No	No	No	No
3170527	114996	Sporadic	20 to 29 Years	West Humber-Clairville	M9V	No Information	CONFIRMED	2021-03-23	2021-03-26	MALE	RESOLVED	No	No	No	No	No	No
3170528	114997	Sporadic	19 and younger	East End-Danforth	M4C	No Information	CONFIRMED	2021-03-26	2021-03-28	FEMALE	RESOLVED	No	No	No	No	No	No
3170529	114998	Sporadic	20 to 29 Years	The Beaches	M4L	Close Contact	CONFIRMED	2021-03-25	2021-03-28	MALE	RESOLVED	No	No	No	No	No	No
3170530	114999	Sporadic	30 to 39 Years	East End-Danforth	M4E	Community	CONFIRMED	2021-03-26	2021-03-28	MALE	RESOLVED	No	No	No	No	No	No
3170531	115000	Sporadic	30 to 39 Years	Etobicoke West Mall	M9C	Community	CONFIRMED	2021-03-23	2021-03-28	MALE	RESOLVED	No	No	No	No	No	No
3170532	115001	Sporadic	30 to 39 Years	Danforth-East York	M4J	Community	CONFIRMED	2021-03-08	2021-03-28	MALE	RESOLVED	No	No	No	No	No	No
3170533	115002	Sporadic	60 to 69 Years	Flemingdon Park	M3C	Community	CONFIRMED	2021-03-27	2021-03-28	MALE	RESOLVED	No	No	No	No	No	No
3170534	115003	Sporadic	30 to 39 Years	Flemingdon Park	M3C	Community	CONFIRMED	2021-03-20	2021-03-28	MALE	RESOLVED	No	No	No	No	No	No
3170535	115004	Outbreak Associated	60 to 69 Years	Oakridge	M1L	Outbreaks, Healthcare Institutions	CONFIRMED	2021-03-10	2021-03-28	MALE	FATAL	No	No	No	Yes	Yes	No
3170536	115005	Sporadic	30 to 39 Years	West Hill	M1E	Community	CONFIRMED	2021-03-27	2021-03-28	MALE	RESOLVED	No	No	No	No	No	No
3170537	115006	Sporadic	50 to 59 Years	The Beaches	M4E	Community	CONFIRMED	2021-03-27	2021-03-28	MALE	RESOLVED	No	No	No	No	No	No
3170538	115007	Sporadic	40 to 49 Years	Guildwood	M1E	Household Contact	CONFIRMED	2021-03-24	2021-03-28	FEMALE	RESOLVED	No	No	No	No	No	No
3170539	115008	Outbreak Associated	19 and younger	Wexford/Maryvale	M1R	Outbreaks, Other Settings	CONFIRMED	2021-03-26	2021-03-28	FEMALE	RESOLVED	No	No	No	No	No	No
3170540	115009	Sporadic	19 and younger	Victoria Village	M4A	Close Contact	CONFIRMED	2021-03-23	2021-03-28	MALE	RESOLVED	No	No	No	No	No	No
3170541	115010	Sporadic	30 to 39 Years	Clairlea-Birchmount	M1K	Community	CONFIRMED	2021-03-27	2021-03-28	MALE	RESOLVED	No	No	No	No	No	No
3170542	115011	Sporadic	20 to 29 Years	Taylor-Massey	M4C	Community	CONFIRMED	2021-03-27	2021-03-28	MALE	RESOLVED	No	No	No	No	No	No
3170543	115012	Sporadic	19 and younger	Danforth-East York	M4J	Household Contact	CONFIRMED	2021-03-24	2021-03-28	MALE	RESOLVED	No	No	No	No	No	No
3170544	115013	Outbreak Associated	40 to 49 Years	Tam O'Shanter-Sullivan	M1T	Outbreaks, Other Settings	CONFIRMED	2021-03-24	2021-03-28	FEMALE	RESOLVED	No	No	No	No	No	No
3170545	115014	Sporadic	40 to 49 Years	Bayview Village	M2K	Community	CONFIRMED	2021-03-24	2021-03-28	FEMALE	RESOLVED	No	No	No	No	No	No
3170546	115015	Sporadic	30 to 39 Years	Flemingdon Park	M3C	Community	CONFIRMED	2021-03-24	2021-03-28	FEMALE	RESOLVED	No	No	No	No	No	No
3170547	115017	Sporadic	20 to 29 Years	Taylor-Massey	M4C	Community	CONFIRMED	2021-03-25	2021-03-28	FEMALE	RESOLVED	No	No	No	No	No	No
3170548	115018	Sporadic	19 and younger	Flemingdon Park	M3C	Community	CONFIRMED	2021-03-24	2021-03-28	FEMALE	RESOLVED	No	No	No	No	No	No
3170549	115019	Sporadic	30 to 39 Years	Thorncliffe Park	M4H	Community	CONFIRMED	2021-03-24	2021-03-28	MALE	RESOLVED	No	No	No	No	No	No
3170550	115020	Sporadic	20 to 29 Years	L'Amoreaux	M1W	Household Contact	CONFIRMED	2021-03-27	2021-03-28	MALE	RESOLVED	No	No	No	No	No	No
3170551	115021	Sporadic	19 and younger	Thorncliffe Park	M4H	Community	CONFIRMED	2021-03-25	2021-03-28	FEMALE	RESOLVED	No	No	No	No	No	No
3170552	115022	Sporadic	30 to 39 Years	Thorncliffe Park	M4H	Community	CONFIRMED	2021-03-24	2021-03-28	MALE	RESOLVED	No	No	No	No	No	No
3170553	115023	Sporadic	20 to 29 Years	Taylor-Massey	M4C	Community	CONFIRMED	2021-03-25	2021-03-28	MALE	RESOLVED	No	No	No	No	No	No
3170554	115024	Sporadic	50 to 59 Years	Taylor-Massey	M4C	Community	CONFIRMED	2021-03-26	2021-03-28	FEMALE	RESOLVED	No	No	No	No	No	No
3170555	115025	Sporadic	30 to 39 Years	Thorncliffe Park	M4H	Community	CONFIRMED	2021-03-24	2021-03-28	FEMALE	RESOLVED	No	No	No	No	No	No
3170556	115026	Sporadic	19 and younger	Parkwoods-Donalda	M3A	Outbreaks, Other Settings	CONFIRMED	2021-03-25	2021-03-28	FEMALE	RESOLVED	No	No	No	No	No	No
3170557	115027	Sporadic	19 and younger	Humewood-Cedarvale	M6C	Close Contact	CONFIRMED	2021-03-25	2021-03-28	FEMALE	RESOLVED	No	No	No	No	No	No
3170558	115028	Sporadic	30 to 39 Years	Glenfield-Jane Heights	M3L	Community	CONFIRMED	2021-03-27	2021-03-28	FEMALE	RESOLVED	No	No	No	No	No	No
3170559	115029	Sporadic	60 to 69 Years	Maple Leaf	M6L	Community	CONFIRMED	2021-03-25	2021-03-28	MALE	RESOLVED	No	No	No	Yes	No	No
3170560	115030	Sporadic	60 to 69 Years	Maple Leaf	M6L	Community	CONFIRMED	2021-03-27	2021-03-28	FEMALE	RESOLVED	No	No	No	Yes	No	No
3170561	115031	Sporadic	70 to 79 Years	Glenfield-Jane Heights	M3L	Community	CONFIRMED	2021-03-26	2021-03-28	FEMALE	RESOLVED	No	No	No	No	No	No
3170562	115032	Sporadic	40 to 49 Years	Mount Dennis	M6M	Community	CONFIRMED	2021-03-25	2021-03-28	FEMALE	RESOLVED	No	No	No	No	No	No
3170563	115033	Sporadic	60 to 69 Years	Humber Heights-Westmount	M9P	Community	CONFIRMED	2021-03-17	2021-03-28	FEMALE	RESOLVED	No	No	No	No	No	No
3170564	115034	Sporadic	20 to 29 Years	Rockcliffe-Smythe	M6N	Community	CONFIRMED	2021-03-26	2021-03-28	FEMALE	RESOLVED	No	No	No	No	No	No
3170565	115035	Sporadic	19 and younger	Black Creek	M3N	Community	CONFIRMED	2021-03-26	2021-03-28	FEMALE	RESOLVED	No	No	No	No	No	No
3170566	115036	Sporadic	19 and younger	Weston	M9N	Community	CONFIRMED	2021-03-21	2021-03-28	MALE	RESOLVED	No	No	No	No	No	No
3170567	115037	Sporadic	50 to 59 Years	Humbermede	M9M	Community	CONFIRMED	2021-03-24	2021-03-28	FEMALE	RESOLVED	No	No	No	No	No	No
3170568	115038	Sporadic	19 and younger	Kingsview Village-The Westway	M9P	Household Contact	CONFIRMED	2021-03-27	2021-03-28	MALE	RESOLVED	No	No	No	No	No	No
3170569	115039	Sporadic	30 to 39 Years	Downsview-Roding-CFB	M3M	Community	CONFIRMED	2021-03-27	2021-03-28	FEMALE	RESOLVED	No	No	No	No	No	No
3170570	115040	Sporadic	40 to 49 Years	Brookhaven-Amesbury	M9N	Community	CONFIRMED	2021-03-26	2021-03-28	MALE	RESOLVED	No	No	No	No	No	No
3170571	115041	Sporadic	70 to 79 Years	Pelmo Park-Humberlea	M9M	Community	CONFIRMED	2021-03-27	2021-03-28	MALE	FATAL	No	No	No	No	No	No
3170572	115042	Sporadic	20 to 29 Years	Briar Hill - Belgravia	M6E	Community	CONFIRMED	2021-03-27	2021-03-28	MALE	RESOLVED	No	No	No	No	No	No
3170573	115043	Sporadic	40 to 49 Years	Willowridge-Martingrove-Richview	M9R	Community	CONFIRMED	2021-03-27	2021-03-28	FEMALE	RESOLVED	No	No	No	No	No	No
3170574	115044	Sporadic	19 and younger	Briar Hill - Belgravia	M6E	Household Contact	CONFIRMED	2021-03-26	2021-03-28	MALE	RESOLVED	No	No	No	No	No	No
3170575	115045	Sporadic	50 to 59 Years	Keelesdale-Eglinton West	M6N	Community	CONFIRMED	2021-03-27	2021-03-28	MALE	RESOLVED	No	No	No	No	No	No
3170576	115046	Outbreak Associated	19 and younger	Downsview-Roding-CFB	M3M	Household Contact	CONFIRMED	2021-03-27	2021-03-28	MALE	RESOLVED	No	No	No	No	No	No
3170577	115047	Sporadic	40 to 49 Years	Brookhaven-Amesbury	M9N	Community	CONFIRMED	2021-03-25	2021-03-28	FEMALE	RESOLVED	No	No	No	No	No	No
3170578	115049	Sporadic	50 to 59 Years	Islington-City Centre West	M9B	Community	CONFIRMED	2021-03-27	2021-03-28	MALE	RESOLVED	No	No	No	No	No	No
3170579	115050	Sporadic	40 to 49 Years	Rockcliffe-Smythe	M6N	Community	CONFIRMED	2021-03-27	2021-03-28	FEMALE	RESOLVED	No	No	No	No	No	No
3170580	115051	Sporadic	60 to 69 Years	Brookhaven-Amesbury	M6M	Community	CONFIRMED	2021-03-21	2021-03-28	MALE	RESOLVED	No	No	No	No	No	No
3170581	115052	Sporadic	40 to 49 Years	Etobicoke West Mall	M9C	Community	CONFIRMED	2021-03-26	2021-03-28	FEMALE	RESOLVED	No	No	No	No	No	No
3170582	115053	Sporadic	19 and younger	Brookhaven-Amesbury	M9N	Household Contact	CONFIRMED	2021-03-27	2021-03-28	FEMALE	RESOLVED	No	No	No	No	No	No
3170583	115054	Sporadic	19 and younger	Weston	M9N	Community	CONFIRMED	2021-03-26	2021-03-28	FEMALE	RESOLVED	No	No	No	No	No	No
3170584	115055	Outbreak Associated	50 to 59 Years	Brookhaven-Amesbury	M6M	Outbreaks, Other Settings	CONFIRMED	2021-03-27	2021-03-28	FEMALE	RESOLVED	No	No	No	No	No	No
3170585	115056	Sporadic	40 to 49 Years	Edenbridge-Humber Valley	M9A	Community	CONFIRMED	2021-03-20	2021-03-28	MALE	RESOLVED	No	No	No	No	No	No
3170586	115057	Sporadic	20 to 29 Years	Kingsview Village-The Westway	M9P	Community	CONFIRMED	2021-03-25	2021-03-28	MALE	RESOLVED	No	No	No	No	No	No
3170587	115058	Sporadic	20 to 29 Years	Maple Leaf	M6L	Community	CONFIRMED	2021-03-27	2021-03-28	MALE	RESOLVED	No	No	No	No	No	No
3170588	115059	Sporadic	20 to 29 Years	Glenfield-Jane Heights	M3N	Community	CONFIRMED	2021-03-23	2021-03-28	FEMALE	RESOLVED	No	No	No	No	No	No
3170589	115060	Sporadic	19 and younger	Humbermede	M9M	No Information	CONFIRMED	2021-03-27	2021-03-28	MALE	RESOLVED	No	No	No	No	No	No
3170590	115061	Sporadic	60 to 69 Years	Brookhaven-Amesbury	M6M	Community	CONFIRMED	2021-03-22	2021-03-28	MALE	RESOLVED	No	No	No	No	No	No
3170591	115062	Sporadic	60 to 69 Years	Yorkdale-Glen Park	M6B	Community	CONFIRMED	2021-03-25	2021-03-28	MALE	RESOLVED	No	No	No	No	No	No
3170592	115063	Sporadic	19 and younger	Keelesdale-Eglinton West	M6N	Household Contact	CONFIRMED	2021-03-20	2021-03-28	FEMALE	RESOLVED	No	No	No	No	No	No
3170593	115064	Sporadic	60 to 69 Years	Keelesdale-Eglinton West	M6N	Community	CONFIRMED	2021-03-12	2021-03-28	FEMALE	RESOLVED	No	No	No	No	No	No
3170594	115065	Sporadic	70 to 79 Years	Weston	M9N	Community	CONFIRMED	2021-03-23	2021-03-28	MALE	RESOLVED	No	No	No	No	No	No
3170595	115066	Sporadic	19 and younger	Maple Leaf	M6L	Household Contact	CONFIRMED	2021-03-27	2021-03-28	FEMALE	RESOLVED	No	No	No	No	No	No
3170596	115067	Sporadic	20 to 29 Years	Black Creek	M3N	Community	CONFIRMED	2021-03-21	2021-03-28	MALE	RESOLVED	No	No	No	No	No	No
3170597	115068	Sporadic	30 to 39 Years	Pelmo Park-Humberlea	M9M	Community	CONFIRMED	2021-03-23	2021-03-28	FEMALE	RESOLVED	No	No	No	No	No	No
3170598	115069	Sporadic	40 to 49 Years	Wexford/Maryvale	M1R	Household Contact	CONFIRMED	2021-03-26	2021-03-28	FEMALE	RESOLVED	No	No	No	No	No	No
3170599	115070	Sporadic	50 to 59 Years	Glenfield-Jane Heights	M3N	Community	CONFIRMED	2021-03-26	2021-03-28	MALE	RESOLVED	No	No	No	No	No	No
3170600	115071	Outbreak Associated	19 and younger	Scarborough Village	M1J	Household Contact	CONFIRMED	2021-03-26	2021-03-28	MALE	RESOLVED	No	No	No	No	No	No
3170601	115072	Sporadic	19 and younger	Downsview-Roding-CFB	M3M	Close Contact	CONFIRMED	2021-03-22	2021-03-26	FEMALE	RESOLVED	No	No	No	No	No	No
3170602	115073	Sporadic	30 to 39 Years	Dufferin Grove	M6H	Close Contact	CONFIRMED	2021-03-25	2021-03-28	MALE	RESOLVED	No	No	No	No	No	No
3170603	115074	Sporadic	19 and younger	Beechborough-Greenbrook	M6M	Household Contact	CONFIRMED	2021-03-27	2021-03-28	MALE	RESOLVED	No	No	No	No	No	No
3170604	115075	Sporadic	30 to 39 Years	Birchcliffe-Cliffside	M1N	Community	CONFIRMED	2021-03-26	2021-03-27	UNKNOWN	RESOLVED	No	No	No	Yes	No	No
3170605	115076	Sporadic	19 and younger	Taylor-Massey	M4C	Outbreaks, Other Settings	CONFIRMED	2021-03-26	2021-03-28	UNKNOWN	RESOLVED	No	No	No	No	No	No
3170606	115077	Sporadic	90 and older	Willowridge-Martingrove-Richview	M9R	Community	CONFIRMED	2021-03-28	2021-03-28	MALE	RESOLVED	No	No	No	Yes	No	No
3170607	115079	Sporadic	80 to 89 Years	Rockcliffe-Smythe	M6N	Close Contact	CONFIRMED	2021-03-26	2021-03-28	FEMALE	RESOLVED	No	No	No	No	No	No
3170608	115080	Sporadic	19 and younger	Maple Leaf	M6L	Household Contact	CONFIRMED	2021-03-24	2021-03-26	MALE	RESOLVED	No	No	No	No	No	No
3170609	115081	Outbreak Associated	40 to 49 Years	Dorset Park	M1P	Outbreaks, Other Settings	CONFIRMED	2021-03-26	2021-03-28	MALE	RESOLVED	No	No	No	No	No	No
3170610	115082	Sporadic	30 to 39 Years	Kensington-Chinatown	M5T	Close Contact	CONFIRMED	2021-03-21	2021-03-26	MALE	RESOLVED	No	No	No	No	No	No
3170611	115083	Sporadic	20 to 29 Years	Parkwoods-Donalda	M3A	Close Contact	CONFIRMED	2021-03-25	2021-03-27	FEMALE	RESOLVED	No	No	No	No	No	No
3170612	115084	Sporadic	20 to 29 Years	Eglinton East	M1K	Community	CONFIRMED	2021-03-27	2021-03-28	MALE	RESOLVED	No	No	No	No	No	No
3170613	115085	Sporadic	50 to 59 Years	Ionview	M1K	Community	CONFIRMED	2021-03-27	2021-03-28	FEMALE	RESOLVED	No	No	No	No	No	No
3170614	115086	Sporadic	19 and younger	Ionview	M1K	Community	CONFIRMED	2021-03-27	2021-03-28	FEMALE	RESOLVED	No	No	No	No	No	No
3170615	115087	Sporadic	20 to 29 Years	West Hill	M1E	Community	CONFIRMED	2021-03-26	2021-03-28	FEMALE	RESOLVED	No	No	No	No	No	No
3170616	115088	Sporadic	70 to 79 Years	L'Amoreaux	M1T	Community	CONFIRMED	2021-03-27	2021-03-28	FEMALE	RESOLVED	No	No	No	No	No	No
3170617	115089	Sporadic	30 to 39 Years	Wexford/Maryvale	M1R	Outbreaks, Other Settings	CONFIRMED	2021-03-27	2021-03-28	MALE	RESOLVED	No	No	No	No	No	No
3170618	115090	Sporadic	30 to 39 Years	Humber Summit	M9L	Community	CONFIRMED	2021-03-20	2021-03-28	MALE	RESOLVED	No	No	No	No	No	No
3170619	115091	Sporadic	40 to 49 Years	Agincourt North	M1S	Community	CONFIRMED	2021-03-22	2021-03-28	MALE	RESOLVED	No	No	No	Yes	No	No
3170620	115092	Sporadic	40 to 49 Years	Willowdale West	M2R	Community	CONFIRMED	2021-03-26	2021-03-27	FEMALE	RESOLVED	No	No	No	No	No	No
3170621	115093	Sporadic	30 to 39 Years	Markland Wood	M9C	Community	CONFIRMED	2021-03-25	2021-03-28	MALE	RESOLVED	No	No	No	No	No	No
3170622	115094	Sporadic	20 to 29 Years	Waterfront Communities-The Island	M5V	Community	CONFIRMED	2021-03-21	2021-03-29	FEMALE	RESOLVED	No	No	No	No	No	No
3170623	115095	Sporadic	30 to 39 Years	Bathurst Manor	M3H	Community	CONFIRMED	2021-03-25	2021-03-27	FEMALE	RESOLVED	No	No	No	No	No	No
3170624	115096	Sporadic	20 to 29 Years	York University Heights	M3J	Household Contact	CONFIRMED	2021-03-27	2021-03-28	MALE	RESOLVED	No	No	No	No	No	No
3170625	115097	Sporadic	50 to 59 Years	Weston	M9N	Close Contact	CONFIRMED	2021-03-24	2021-03-26	FEMALE	RESOLVED	No	No	No	No	No	No
3170626	115098	Sporadic	40 to 49 Years	Scarborough Village	M1J	Household Contact	CONFIRMED	2021-03-22	2021-03-28	FEMALE	RESOLVED	No	No	No	No	No	No
3170627	115099	Sporadic	60 to 69 Years	Bendale	M1P	Community	CONFIRMED	2021-03-20	2021-03-28	FEMALE	RESOLVED	No	No	No	Yes	No	No
3170628	115100	Sporadic	50 to 59 Years	Scarborough Village	M1M	Household Contact	CONFIRMED	2021-03-23	2021-03-28	MALE	RESOLVED	No	No	No	No	No	No
3170629	115101	Sporadic	30 to 39 Years	Oakridge	M1L	Community	CONFIRMED	2021-03-17	2021-03-28	FEMALE	RESOLVED	No	No	No	No	No	No
3170630	115102	Sporadic	30 to 39 Years	West Hill	M1E	Community	CONFIRMED	2021-03-23	2021-03-28	FEMALE	RESOLVED	No	No	No	No	No	No
3170631	115103	Sporadic	50 to 59 Years	Humewood-Cedarvale	M6C	Community	CONFIRMED	2021-03-26	2021-03-28	MALE	RESOLVED	No	No	No	No	No	No
3170632	115104	Sporadic	30 to 39 Years	Bayview Woods-Steeles	M2H	Community	CONFIRMED	2021-03-20	2021-03-27	FEMALE	RESOLVED	No	No	No	No	No	No
3170633	115105	Sporadic	70 to 79 Years	West Humber-Clairville	M9V	Community	CONFIRMED	2021-03-22	2021-03-28	FEMALE	RESOLVED	No	No	No	No	No	No
3170634	115106	Sporadic	19 and younger	Willowdale West	M2R	Community	CONFIRMED	2021-03-20	2021-03-27	MALE	RESOLVED	No	No	No	No	No	No
3170635	115107	Sporadic	20 to 29 Years	Woburn	M1H	Household Contact	CONFIRMED	2021-03-24	2021-03-28	FEMALE	RESOLVED	No	No	No	No	No	No
3170636	115108	Sporadic	30 to 39 Years	Newtonbrook West	M2M	Community	CONFIRMED	2021-03-24	2021-03-27	FEMALE	RESOLVED	No	No	No	No	No	No
3170637	115109	Sporadic	20 to 29 Years	West Hill	M1E	Household Contact	CONFIRMED	2021-03-25	2021-03-28	MALE	RESOLVED	No	No	No	No	No	No
3170638	115110	Sporadic	19 and younger	West Hill	M1E	Close Contact	CONFIRMED	2021-03-27	2021-03-28	MALE	RESOLVED	No	No	No	No	No	No
3170639	115111	Sporadic	20 to 29 Years	Dorset Park	M1P	Community	CONFIRMED	2021-03-26	2021-03-28	MALE	RESOLVED	No	No	No	No	No	No
3170640	115112	Sporadic	50 to 59 Years	Agincourt North	M1S	Community	CONFIRMED	2021-03-27	2021-03-28	MALE	RESOLVED	No	No	No	No	No	No
3170641	115113	Sporadic	80 to 89 Years	Woburn	M1H	Community	CONFIRMED	2021-03-24	2021-03-28	FEMALE	RESOLVED	No	No	No	No	No	No
3170642	115114	Outbreak Associated	20 to 29 Years	West Hill	M1E	Outbreaks, Other Settings	CONFIRMED	2021-03-27	2021-03-28	MALE	RESOLVED	No	No	No	No	No	No
3170643	115115	Sporadic	50 to 59 Years	L'Amoreaux	M1W	Community	CONFIRMED	2021-03-23	2021-03-28	MALE	RESOLVED	No	No	No	No	No	No
3170644	115116	Sporadic	19 and younger	East End-Danforth	M4C	Community	CONFIRMED	2021-03-27	2021-03-28	FEMALE	RESOLVED	No	No	No	No	No	No
3170645	115117	Sporadic	50 to 59 Years	Woburn	M1G	Household Contact	CONFIRMED	2021-03-23	2021-03-28	FEMALE	RESOLVED	No	No	No	No	No	No
3170646	115118	Sporadic	50 to 59 Years	Ionview	M1K	No Information	CONFIRMED	2021-03-19	2021-03-28	FEMALE	RESOLVED	No	No	No	No	No	No
3170647	115119	Sporadic	40 to 49 Years	High Park-Swansea	M6S	Household Contact	CONFIRMED	2021-03-23	2021-03-28	MALE	RESOLVED	No	No	No	No	No	No
3170648	115120	Sporadic	50 to 59 Years	Dorset Park	M1P	Community	CONFIRMED	2021-03-27	2021-03-28	MALE	RESOLVED	No	No	No	No	No	No
3170649	115121	Sporadic	20 to 29 Years	L'Amoreaux	M1W	Community	CONFIRMED	2021-03-24	2021-03-28	FEMALE	RESOLVED	No	No	No	No	No	No
3170650	115122	Sporadic	19 and younger	Bayview Woods-Steeles	M2K	Close Contact	CONFIRMED	2021-03-15	2021-03-28	MALE	RESOLVED	No	No	No	No	No	No
3170651	115124	Sporadic	30 to 39 Years	Niagara	M5V	Close Contact	CONFIRMED	2021-03-26	2021-03-27	MALE	RESOLVED	No	No	No	No	No	No
3170652	115125	Sporadic	40 to 49 Years	Bayview Woods-Steeles	M2K	Close Contact	CONFIRMED	2021-03-15	2021-03-28	FEMALE	RESOLVED	No	No	No	No	No	No
3170653	115126	Outbreak Associated	40 to 49 Years	Briar Hill - Belgravia	M6B	Close Contact	CONFIRMED	2021-03-27	2021-03-27	MALE	RESOLVED	No	No	No	No	No	No
3170654	115127	Sporadic	40 to 49 Years	Bayview Woods-Steeles	M2K	Close Contact	CONFIRMED	2021-03-15	2021-03-28	MALE	RESOLVED	No	No	No	No	No	No
3170655	115128	Sporadic	50 to 59 Years	L'Amoreaux	M1V	Community	CONFIRMED	2021-03-25	2021-03-28	FEMALE	RESOLVED	No	No	No	No	No	No
3170656	115129	Sporadic	19 and younger	L'Amoreaux	M1V	Community	CONFIRMED	2021-03-26	2021-03-28	MALE	RESOLVED	No	No	No	No	No	No
3170657	115130	Sporadic	40 to 49 Years	L'Amoreaux	M1V	Community	CONFIRMED	2021-03-27	2021-03-28	FEMALE	RESOLVED	No	No	No	No	No	No
3170658	115131	Sporadic	50 to 59 Years	Tam O'Shanter-Sullivan	M1T	Community	CONFIRMED	2021-03-27	2021-03-28	MALE	RESOLVED	No	No	No	No	No	No
3170659	115132	Sporadic	50 to 59 Years	University	M5S	Household Contact	CONFIRMED	2021-03-25	2021-03-28	FEMALE	RESOLVED	No	No	No	No	No	No
3170660	115133	Sporadic	19 and younger	Tam O'Shanter-Sullivan	M1T	Close Contact	CONFIRMED	2021-03-26	2021-03-28	MALE	RESOLVED	No	No	No	No	No	No
3170661	115134	Sporadic	80 to 89 Years	Milliken	M1V	Household Contact	CONFIRMED	2021-03-23	2021-03-28	MALE	RESOLVED	No	No	No	No	No	No
3170662	115135	Sporadic	60 to 69 Years	Markland Wood	M9C	Community	CONFIRMED	2021-03-22	2021-03-28	FEMALE	RESOLVED	No	No	No	No	No	No
3170663	115136	Sporadic	20 to 29 Years	Wexford/Maryvale	M1R	Community	CONFIRMED	2021-03-27	2021-03-28	UNKNOWN	RESOLVED	No	No	No	No	No	No
3170664	115137	Sporadic	20 to 29 Years	Eglinton East	M1J	Community	CONFIRMED	2021-03-24	2021-03-28	MALE	RESOLVED	No	No	No	No	No	No
3170665	115138	Sporadic	50 to 59 Years	Waterfront Communities-The Island	M5V	Travel	CONFIRMED	2021-03-24	2021-03-28	FEMALE	RESOLVED	No	No	No	No	No	No
3170666	115139	Sporadic	40 to 49 Years	Roncesvalles	M6R	Community	CONFIRMED	2021-03-23	2021-03-28	FEMALE	RESOLVED	No	No	No	No	No	No
3170667	115140	Sporadic	50 to 59 Years	New Toronto	M8V	Community	CONFIRMED	2021-03-23	2021-03-28	FEMALE	RESOLVED	No	No	No	No	No	No
3170668	115141	Sporadic	40 to 49 Years	Islington-City Centre West	M9B	Community	CONFIRMED	2021-03-27	2021-03-28	FEMALE	RESOLVED	No	No	No	No	No	No
3170669	115142	Sporadic	30 to 39 Years	Corso Italia-Davenport	M6E	Community	CONFIRMED	2021-03-27	2021-03-28	MALE	RESOLVED	No	No	No	No	No	No
3170670	115143	Sporadic	30 to 39 Years	North St. James Town	M4X	No Information	CONFIRMED	2021-03-27	2021-03-28	MALE	RESOLVED	No	No	No	No	No	No
3170671	115144	Sporadic	20 to 29 Years	Runnymede-Bloor West Village	M6S	Community	CONFIRMED	2021-03-25	2021-03-28	FEMALE	RESOLVED	No	No	No	No	No	No
3170672	115145	Sporadic	30 to 39 Years	Wychwood	M6C	Community	CONFIRMED	2021-03-20	2021-03-28	MALE	RESOLVED	No	No	No	No	No	No
3170673	115146	Sporadic	40 to 49 Years	Islington-City Centre West	M9A	No Information	CONFIRMED	2021-03-24	2021-03-28	MALE	RESOLVED	No	No	No	No	No	No
3170674	115147	Outbreak Associated	50 to 59 Years	Roncesvalles	M6R	Outbreaks, Other Settings	CONFIRMED	2021-03-27	2021-03-28	MALE	RESOLVED	No	No	No	No	No	No
3170675	115148	Sporadic	60 to 69 Years	Church-Yonge Corridor	M4Y	Community	CONFIRMED	2021-03-27	2021-03-28	MALE	RESOLVED	No	No	No	No	No	No
3170676	115149	Sporadic	20 to 29 Years	Humbermede	M9M	Community	CONFIRMED	2021-03-25	2021-03-28	FEMALE	RESOLVED	No	No	No	No	No	No
3170677	115150	Outbreak Associated	60 to 69 Years	Kensington-Chinatown	M5T	Outbreaks, Congregate Settings	CONFIRMED	2021-03-27	2021-03-28	MALE	RESOLVED	No	No	No	No	No	No
3170678	115151	Sporadic	60 to 69 Years	Yorkdale-Glen Park	M6B	Household Contact	CONFIRMED	2021-03-27	2021-03-28	FEMALE	RESOLVED	No	No	No	Yes	Yes	Yes
3170679	115152	Sporadic	60 to 69 Years	Agincourt South-Malvern West	M1S	Community	CONFIRMED	2021-03-27	2021-03-28	MALE	RESOLVED	No	No	No	No	No	No
3170680	115153	Sporadic	19 and younger	L'Amoreaux	M1W	Household Contact	CONFIRMED	2021-03-25	2021-03-28	FEMALE	RESOLVED	No	No	No	No	No	No
3170681	115154	Sporadic	19 and younger	Kennedy Park	M1K	Household Contact	CONFIRMED	2021-03-27	2021-03-28	FEMALE	RESOLVED	No	No	No	No	No	No
3170682	115155	Sporadic	19 and younger	L'Amoreaux	M1W	Household Contact	CONFIRMED	2021-03-27	2021-03-28	FEMALE	RESOLVED	No	No	No	No	No	No
3170683	115156	Sporadic	40 to 49 Years	L'Amoreaux	M1W	Community	CONFIRMED	2021-03-24	2021-03-28	FEMALE	RESOLVED	No	No	No	No	No	No
3170684	115157	Sporadic	19 and younger	L'Amoreaux	M1W	Community	CONFIRMED	2021-03-25	2021-03-28	MALE	RESOLVED	No	No	No	No	No	No
3170685	115158	Sporadic	19 and younger	Mount Olive-Silverstone-Jamestown	M9V	Community	CONFIRMED	2021-03-20	2021-03-28	MALE	RESOLVED	No	No	No	No	No	No
3170686	115159	Sporadic	19 and younger	Kensington-Chinatown	M5T	Household Contact	CONFIRMED	2021-03-25	2021-03-28	MALE	RESOLVED	No	No	No	No	No	No
3170687	115160	Sporadic	19 and younger	Elms-Old Rexdale	M9W	Household Contact	CONFIRMED	2021-03-26	2021-03-28	FEMALE	RESOLVED	No	No	No	No	No	No
3170688	115161	Outbreak Associated	19 and younger	Don Valley Village	M2J	Close Contact	CONFIRMED	2021-03-26	2021-03-28	MALE	RESOLVED	No	No	No	No	No	No
3170689	115162	Sporadic	30 to 39 Years	Woburn	M1H	Community	CONFIRMED	2021-03-27	2021-03-28	FEMALE	RESOLVED	No	No	No	No	No	No
3170690	115163	Sporadic	50 to 59 Years	Rouge	M1B	Community	CONFIRMED	2021-03-27	2021-03-28	MALE	RESOLVED	No	No	No	Yes	No	No
3170691	115164	Sporadic	50 to 59 Years	Rouge	M1B	Community	CONFIRMED	2021-03-24	2021-03-28	FEMALE	RESOLVED	No	No	No	No	No	No
3170692	115165	Sporadic	80 to 89 Years	Downsview-Roding-CFB	M3M	Community	CONFIRMED	2021-03-27	2021-03-28	MALE	RESOLVED	No	No	No	Yes	No	No
3170693	115166	Sporadic	20 to 29 Years	Woburn	M1G	Community	CONFIRMED	2021-03-19	2021-03-28	FEMALE	RESOLVED	No	No	No	No	No	No
3170694	115167	Sporadic	30 to 39 Years	Pleasant View	M2J	Community	CONFIRMED	2021-03-27	2021-03-28	MALE	RESOLVED	No	No	No	No	No	No
3170695	115168	Sporadic	40 to 49 Years	Clairlea-Birchmount	M4B	Community	CONFIRMED	2021-03-25	2021-03-28	MALE	RESOLVED	No	No	No	No	No	No
3170696	115169	Sporadic	20 to 29 Years	Eglinton East	M1J	Community	CONFIRMED	2021-03-26	2021-03-28	MALE	RESOLVED	No	No	No	No	No	No
3170697	115170	Sporadic	60 to 69 Years	Victoria Village	M1R	Household Contact	CONFIRMED	2021-03-27	2021-03-28	FEMALE	RESOLVED	No	No	No	No	No	No
3170698	115171	Sporadic	60 to 69 Years	Victoria Village	M1R	Household Contact	CONFIRMED	2021-03-25	2021-03-28	MALE	RESOLVED	No	No	No	No	No	No
3170699	115172	Sporadic	60 to 69 Years	Lansing-Westgate	M2N	Community	CONFIRMED	2021-03-23	2021-03-28	FEMALE	RESOLVED	No	No	No	Yes	No	No
3170700	115173	Sporadic	30 to 39 Years	Clairlea-Birchmount	M1K	Community	CONFIRMED	2021-03-27	2021-03-28	MALE	RESOLVED	No	No	No	No	No	No
3170701	115174	Sporadic	50 to 59 Years	Agincourt South-Malvern West	M1S	Community	CONFIRMED	2021-03-22	2021-03-28	FEMALE	RESOLVED	No	No	No	No	No	No
3170702	115175	Sporadic	20 to 29 Years	Newtonbrook West	M2M	Community	CONFIRMED	2021-03-22	2021-03-28	MALE	RESOLVED	No	No	No	No	No	No
3170703	115176	Outbreak Associated	60 to 69 Years	Malvern	M1B	Outbreaks, Other Settings	CONFIRMED	2021-03-27	2021-03-28	MALE	RESOLVED	No	No	No	No	No	No
3170704	115177	Sporadic	19 and younger	Kingsview Village-The Westway	M9P	Close Contact	CONFIRMED	2021-03-26	2021-03-28	MALE	RESOLVED	No	No	No	No	No	No
3170705	115178	Sporadic	90 and older	Weston	M9N	Community	CONFIRMED	2021-03-27	2021-03-28	FEMALE	RESOLVED	No	No	No	Yes	No	No
3170706	115179	Outbreak Associated	40 to 49 Years	Kensington-Chinatown	M5T	Outbreaks, Congregate Settings	CONFIRMED	2021-03-27	2021-03-28	FEMALE	RESOLVED	No	No	No	No	No	No
3170707	115180	Sporadic	30 to 39 Years	Mount Olive-Silverstone-Jamestown	M9V	Community	CONFIRMED	2021-03-24	2021-03-28	FEMALE	RESOLVED	No	No	No	No	No	No
3170708	115181	Sporadic	80 to 89 Years	Rouge	M1B	Community	CONFIRMED	2021-03-19	2021-03-28	MALE	RESOLVED	No	No	No	No	No	No
3170709	115182	Sporadic	60 to 69 Years	Mount Olive-Silverstone-Jamestown	M9V	Community	CONFIRMED	2021-03-20	2021-03-28	FEMALE	RESOLVED	No	No	No	No	No	No
3170710	115183	Sporadic	20 to 29 Years	York University Heights	M3J	Community	CONFIRMED	2021-03-23	2021-03-28	FEMALE	RESOLVED	No	No	No	Yes	No	No
3170711	115184	Outbreak Associated	40 to 49 Years	Woburn	M1J	Outbreaks, Other Settings	CONFIRMED	2021-03-26	2021-03-28	FEMALE	RESOLVED	No	No	No	No	No	No
3170712	115185	Sporadic	50 to 59 Years	Rouge	M1X	Community	CONFIRMED	2021-02-28	2021-03-28	FEMALE	RESOLVED	No	No	No	No	No	No
3170713	115186	Sporadic	30 to 39 Years	Englemount-Lawrence	M6A	Community	CONFIRMED	2021-03-27	2021-03-28	FEMALE	RESOLVED	No	No	No	No	No	No
3170714	115187	Sporadic	50 to 59 Years	Rouge	M1X	Community	CONFIRMED	2021-03-27	2021-03-28	FEMALE	RESOLVED	No	No	No	No	No	No
3170715	115188	Sporadic	19 and younger	Englemount-Lawrence	M6A	Household Contact	CONFIRMED	2021-03-26	2021-03-28	MALE	RESOLVED	No	No	No	No	No	No
3170716	115189	Sporadic	19 and younger	Rouge	M1X	Community	CONFIRMED	2021-03-27	2021-03-28	FEMALE	RESOLVED	No	No	No	No	No	No
3170717	115190	Sporadic	20 to 29 Years	Malvern	M1B	Community	CONFIRMED	2021-03-22	2021-03-28	FEMALE	RESOLVED	No	No	No	No	No	No
3170718	115191	Sporadic	20 to 29 Years	York University Heights	M3J	Close Contact	CONFIRMED	2021-03-26	2021-03-28	FEMALE	RESOLVED	No	No	No	No	No	No
3170719	115192	Sporadic	80 to 89 Years	Downsview-Roding-CFB	M3L	Community	CONFIRMED	2021-03-22	2021-03-28	MALE	FATAL	No	No	No	Yes	Yes	Yes
3170720	115193	Sporadic	40 to 49 Years	Newtonbrook West	M2M	Community	CONFIRMED	2021-03-26	2021-03-28	MALE	RESOLVED	No	No	No	No	No	No
3170721	115194	Sporadic	19 and younger	Humbermede	M9M	Household Contact	CONFIRMED	2021-03-24	2021-03-28	FEMALE	RESOLVED	No	No	No	No	No	No
3170722	115195	Sporadic	60 to 69 Years	Lansing-Westgate	M2N	Community	CONFIRMED	2021-03-27	2021-03-28	MALE	RESOLVED	No	No	No	No	No	No
3170723	115196	Sporadic	60 to 69 Years	Humbermede	M9M	Community	CONFIRMED	2021-03-24	2021-03-28	MALE	RESOLVED	No	No	No	No	No	No
3170724	115197	Sporadic	30 to 39 Years	Willowdale East	M2N	Community	CONFIRMED	2021-03-24	2021-03-28	MALE	RESOLVED	No	No	No	Yes	No	No
3170725	115198	Sporadic	60 to 69 Years	Newtonbrook West	M2R	Community	CONFIRMED	2021-03-27	2021-03-28	FEMALE	RESOLVED	No	No	No	No	No	No
3170726	115199	Sporadic	20 to 29 Years		M5V	Community	CONFIRMED	2021-03-19	2021-03-28	FEMALE	RESOLVED	No	No	No	No	No	No
3170727	115200	Sporadic	70 to 79 Years	Weston	M9N	Community	CONFIRMED	2021-03-17	2021-03-28	MALE	RESOLVED	No	No	No	Yes	No	No
3170728	115201	Sporadic	80 to 89 Years	Parkwoods-Donalda	M3A	Community	CONFIRMED	2021-03-27	2021-03-28	FEMALE	RESOLVED	No	No	No	Yes	No	No
3170729	115202	Sporadic	19 and younger	Rouge	M1X	Household Contact	CONFIRMED	2021-03-25	2021-03-28	FEMALE	RESOLVED	No	No	No	No	No	No
3170730	115203	Sporadic	50 to 59 Years	Rouge	M1X	Close Contact	CONFIRMED	2021-03-24	2021-03-28	FEMALE	RESOLVED	No	No	No	No	No	No
3170731	115204	Sporadic	50 to 59 Years	Scarborough Village	M1J	Household Contact	CONFIRMED	2021-03-27	2021-03-28	FEMALE	RESOLVED	No	No	No	No	No	No
3170732	115205	Sporadic	30 to 39 Years	Bayview Village	M2J	Community	CONFIRMED	2021-03-19	2021-03-28	FEMALE	RESOLVED	No	No	No	No	No	No
3170733	115206	Sporadic	70 to 79 Years	Kingsview Village-The Westway	M9P	Community	CONFIRMED	2021-03-27	2021-03-28	MALE	RESOLVED	No	No	No	No	No	No
3170734	115207	Sporadic	20 to 29 Years	Morningside	M1G	No Information	CONFIRMED	2021-03-25	2021-03-27	MALE	RESOLVED	No	No	No	No	No	No
3170735	115208	Sporadic	40 to 49 Years	Maple Leaf	M6L	Community	CONFIRMED	2021-03-22	2021-03-28	FEMALE	RESOLVED	No	No	No	No	No	No
3170736	115209	Sporadic	30 to 39 Years	Maple Leaf	M6L	Community	CONFIRMED	2021-03-27	2021-03-28	MALE	RESOLVED	No	No	No	No	No	No
3170737	115211	Sporadic	40 to 49 Years	Eglinton East	M1J	No Information	CONFIRMED	2021-03-25	2021-03-28	MALE	FATAL	No	No	No	Yes	Yes	Yes
3170738	115212	Sporadic	30 to 39 Years	Keelesdale-Eglinton West	M6N	Community	CONFIRMED	2021-03-15	2021-03-26	UNKNOWN	RESOLVED	No	No	No	No	No	No
3170739	115213	Sporadic	20 to 29 Years	Dovercourt-Wallace Emerson-Junction	M6H	Community	CONFIRMED	2021-03-26	2021-03-28	MALE	RESOLVED	No	No	No	No	No	No
3170740	115214	Outbreak Associated	19 and younger	Cabbagetown-South St. James Town	M5A	Household Contact	CONFIRMED	2021-03-24	2021-03-28	MALE	RESOLVED	No	No	No	No	No	No
3170741	115215	Sporadic	70 to 79 Years	Maple Leaf	M6L	Community	CONFIRMED	2021-03-27	2021-03-28	FEMALE	RESOLVED	No	No	No	No	No	No
3170742	115216	Sporadic	80 to 89 Years	Hillcrest Village	M2H	Community	CONFIRMED	2021-03-25	2021-03-28	FEMALE	RESOLVED	No	No	No	Yes	No	No
3170743	115217	Sporadic	70 to 79 Years	Wexford/Maryvale	M1R	Community	CONFIRMED	2021-03-25	2021-03-28	FEMALE	RESOLVED	No	No	No	No	No	No
3170744	115218	Sporadic	20 to 29 Years	Wexford/Maryvale	M1R	Community	CONFIRMED	2021-03-24	2021-03-28	MALE	RESOLVED	No	No	No	No	No	No
3170745	115219	Sporadic	30 to 39 Years	Oakwood Village	M6E	Community	CONFIRMED	2021-03-26	2021-03-28	MALE	RESOLVED	No	No	No	No	No	No
3170746	115220	Sporadic	60 to 69 Years	North St. James Town	M4Y	No Information	CONFIRMED	2021-03-24	2021-03-28	MALE	RESOLVED	No	No	No	Yes	No	No
3170747	115221	Sporadic	19 and younger	Westminster-Branson	M2R	Household Contact	CONFIRMED	2021-03-24	2021-03-28	MALE	RESOLVED	No	No	No	No	No	No
3170748	115222	Sporadic	30 to 39 Years	Woburn	M1H	Community	CONFIRMED	2021-03-25	2021-03-28	FEMALE	RESOLVED	No	No	No	No	No	No
3170749	115223	Sporadic	19 and younger	Wychwood	M5R	Household Contact	CONFIRMED	2021-03-28	2021-03-28	MALE	RESOLVED	No	No	No	No	No	No
3170750	115224	Sporadic	50 to 59 Years	Woburn	M1G	Household Contact	CONFIRMED	2021-03-27	2021-03-28	MALE	RESOLVED	No	No	No	No	No	No
3170751	115225	Sporadic	30 to 39 Years	Wychwood	M5R	No Information	CONFIRMED	2021-03-26	2021-03-28	FEMALE	RESOLVED	No	No	No	No	No	No
3170752	115226	Sporadic	30 to 39 Years	Willowdale East	M2N	Community	CONFIRMED	2021-03-24	2021-03-28	FEMALE	RESOLVED	No	No	No	No	No	No
3170753	115227	Sporadic	19 and younger	L'Amoreaux	M1W	Household Contact	CONFIRMED	2021-03-25	2021-03-28	MALE	RESOLVED	No	No	No	No	No	No
3170754	115228	Sporadic	40 to 49 Years	L'Amoreaux	M1W	Community	CONFIRMED	2021-03-23	2021-03-28	MALE	RESOLVED	No	No	No	No	No	No
3170755	115229	Sporadic	20 to 29 Years	Highland Creek	M1C	Community	CONFIRMED	2021-03-24	2021-03-28	FEMALE	RESOLVED	No	No	No	No	No	No
3170756	115230	Sporadic	40 to 49 Years	L'Amoreaux	M1W	Community	CONFIRMED	2021-03-23	2021-03-28	FEMALE	RESOLVED	No	No	No	No	No	No
3170757	115231	Sporadic	50 to 59 Years	Woburn	M1H	Community	CONFIRMED	2021-03-27	2021-03-28	FEMALE	RESOLVED	No	No	No	No	No	No
3170758	115232	Sporadic	19 and younger	L'Amoreaux	M1W	No Information	CONFIRMED	2021-03-27	2021-03-28	MALE	RESOLVED	No	No	No	No	No	No
3170759	115233	Outbreak Associated	40 to 49 Years	Bendale	M1P	Outbreaks, Other Settings	CONFIRMED	2021-03-23	2021-03-28	MALE	RESOLVED	No	No	No	No	No	No
3170760	115234	Sporadic	19 and younger	Victoria Village	M1R	Community	CONFIRMED	2021-03-13	2021-03-28	FEMALE	RESOLVED	No	No	No	No	No	No
3170761	115235	Sporadic	40 to 49 Years	Briar Hill - Belgravia	M6B	Community	CONFIRMED	2021-03-20	2021-03-28	FEMALE	RESOLVED	No	No	No	Yes	No	No
3170762	115236	Sporadic	20 to 29 Years	Kennedy Park	M1K	Community	CONFIRMED	2021-03-20	2021-03-27	MALE	RESOLVED	No	No	No	No	No	No
3170763	115237	Sporadic	80 to 89 Years	Thorncliffe Park	M4H	Community	CONFIRMED	2021-03-27	2021-03-28	MALE	RESOLVED	No	No	No	Yes	No	No
3170764	115239	Sporadic	20 to 29 Years	Pleasant View	M2J	Community	CONFIRMED	2021-03-25	2021-03-27	MALE	RESOLVED	No	No	No	No	No	No
3170765	115240	Sporadic	30 to 39 Years	Milliken	M1V	Community	CONFIRMED	2021-03-27	2021-03-28	FEMALE	RESOLVED	No	No	No	No	No	No
3170766	115241	Sporadic	19 and younger	Mount Dennis	M6M	No Information	CONFIRMED	2021-03-27	2021-03-29	FEMALE	RESOLVED	No	No	No	No	No	No
3170767	115242	Sporadic	40 to 49 Years	Clanton Park	M3H	Community	CONFIRMED	2021-03-25	2021-03-29	FEMALE	RESOLVED	No	No	No	No	No	No
3170768	115243	Sporadic	40 to 49 Years	Blake-Jones	M4K	Close Contact	CONFIRMED	2021-03-25	2021-03-29	FEMALE	RESOLVED	No	No	No	No	No	No
3170769	115244	Sporadic	50 to 59 Years	Pleasant View	M2J	Community	CONFIRMED	2021-03-25	2021-03-29	FEMALE	RESOLVED	No	No	No	No	No	No
3170770	115245	Sporadic	40 to 49 Years	Dorset Park	M1P	Community	CONFIRMED	2021-03-21	2021-03-29	FEMALE	RESOLVED	No	No	No	No	No	No
3170771	115246	Sporadic	50 to 59 Years	Woburn	M1G	No Information	CONFIRMED	2021-03-21	2021-03-29	FEMALE	FATAL	No	No	No	Yes	Yes	Yes
3170772	115247	Sporadic	50 to 59 Years	Rouge	M1X	Community	CONFIRMED	2021-03-27	2021-03-29	FEMALE	RESOLVED	No	No	No	No	No	No
3170773	115248	Sporadic	70 to 79 Years	Woburn	M1G	Community	CONFIRMED	2021-03-21	2021-03-29	MALE	RESOLVED	No	No	No	No	No	No
3170774	115249	Sporadic	50 to 59 Years	Eglinton East	M1J	No Information	CONFIRMED	2021-03-23	2021-03-29	FEMALE	RESOLVED	No	No	No	No	No	No
3170775	115250	Sporadic	40 to 49 Years	Wexford/Maryvale	M1R	Community	CONFIRMED	2021-03-25	2021-03-29	MALE	RESOLVED	No	No	No	No	No	No
3170776	115252	Sporadic	30 to 39 Years	Victoria Village	M4A	Community	CONFIRMED	2021-03-27	2021-03-29	FEMALE	RESOLVED	No	No	No	No	No	No
3170777	115253	Sporadic	40 to 49 Years	L'Amoreaux	M1W	Community	CONFIRMED	2021-03-26	2021-03-29	MALE	RESOLVED	No	No	No	No	No	No
3170778	115254	Sporadic	70 to 79 Years	Willowridge-Martingrove-Richview	M9R	Community	CONFIRMED	2021-03-14	2021-03-28	FEMALE	RESOLVED	No	No	No	No	No	No
3170779	115255	Outbreak Associated	60 to 69 Years	Bendale	M1P	Outbreaks, Other Settings	CONFIRMED	2021-03-27	2021-03-29	FEMALE	RESOLVED	No	No	No	No	No	No
3170780	115256	Sporadic	60 to 69 Years	L'Amoreaux	M1V	Household Contact	CONFIRMED	2021-03-27	2021-03-29	FEMALE	RESOLVED	No	No	No	Yes	No	No
3170781	115257	Sporadic	30 to 39 Years	Princess-Rosethorn	M9B	Community	CONFIRMED	2021-03-27	2021-03-28	MALE	RESOLVED	No	No	No	No	No	No
3170782	115258	Sporadic	30 to 39 Years	Princess-Rosethorn	M9B	Community	CONFIRMED	2021-03-13	2021-03-28	FEMALE	RESOLVED	No	No	No	No	No	No
3170783	115259	Sporadic	60 to 69 Years	Princess-Rosethorn	M9B	Community	CONFIRMED	2021-03-22	2021-03-28	MALE	RESOLVED	No	No	No	No	No	No
3170784	115260	Sporadic	50 to 59 Years	Kennedy Park	M1K	No Information	CONFIRMED	2021-03-27	2021-03-29	FEMALE	RESOLVED	No	No	No	No	No	No
3170785	115261	Outbreak Associated	19 and younger	Wexford/Maryvale	M1R	Household Contact	CONFIRMED	2021-03-27	2021-03-29	MALE	RESOLVED	No	No	No	No	No	No
3170786	115262	Outbreak Associated	19 and younger	Wexford/Maryvale	M1R	Close Contact	CONFIRMED	2021-03-27	2021-03-29	MALE	RESOLVED	No	No	No	No	No	No
3170787	115263	Sporadic	19 and younger	Milliken	M1V	Household Contact	CONFIRMED	2021-03-27	2021-03-29	FEMALE	RESOLVED	No	No	No	No	No	No
3170788	115264	Sporadic	20 to 29 Years	Scarborough Village	M1J	Community	CONFIRMED	2021-03-25	2021-03-28	MALE	RESOLVED	No	No	No	No	No	No
3170789	115265	Sporadic	30 to 39 Years	Dorset Park	M1P	Close Contact	CONFIRMED	2021-03-26	2021-03-28	FEMALE	RESOLVED	No	No	No	No	No	No
3170790	115266	Sporadic	30 to 39 Years	Highland Creek	M1C	Community	CONFIRMED	2021-03-27	2021-03-28	MALE	RESOLVED	No	No	No	No	No	No
3170791	115267	Sporadic	20 to 29 Years	Morningside	M1E	Community	CONFIRMED	2021-03-26	2021-03-28	MALE	RESOLVED	No	No	No	No	No	No
3170792	115268	Outbreak Associated	50 to 59 Years	Woburn	M1G	Outbreaks, Other Settings	CONFIRMED	2021-03-26	2021-03-28	FEMALE	RESOLVED	No	No	No	No	No	No
3170793	115269	Sporadic	19 and younger	Clairlea-Birchmount	M1K	Household Contact	CONFIRMED	2021-03-18	2021-03-28	FEMALE	RESOLVED	No	No	No	No	No	No
3170794	115270	Sporadic	19 and younger	Clairlea-Birchmount	M1K	Household Contact	CONFIRMED	2021-03-20	2021-03-28	FEMALE	RESOLVED	No	No	No	No	No	No
3170795	115271	Sporadic	19 and younger	Clairlea-Birchmount	M1K	Household Contact	CONFIRMED	2021-03-18	2021-03-28	FEMALE	RESOLVED	No	No	No	No	No	No
3170796	115272	Sporadic	50 to 59 Years	Clairlea-Birchmount	M1K	Household Contact	CONFIRMED	2021-03-24	2021-03-28	MALE	RESOLVED	No	No	No	No	No	No
3170797	115273	Sporadic	30 to 39 Years	Bendale	M1P	Community	CONFIRMED	2021-03-24	2021-03-28	FEMALE	RESOLVED	No	No	No	No	No	No
3170798	115274	Sporadic	70 to 79 Years	Victoria Village	M1R	Community	CONFIRMED	2021-03-24	2021-03-28	FEMALE	FATAL	No	No	No	Yes	No	No
3170799	115275	Sporadic	50 to 59 Years	Stonegate-Queensway	M8Y	Community	CONFIRMED	2021-03-24	2021-03-26	MALE	RESOLVED	No	No	No	No	No	No
3170800	115276	Sporadic	30 to 39 Years	Black Creek	M3N	Community	CONFIRMED	2021-03-25	2021-03-29	FEMALE	RESOLVED	No	No	No	No	No	No
3170801	115277	Sporadic	19 and younger	Mount Olive-Silverstone-Jamestown	M9V	Community	CONFIRMED	2021-03-23	2021-03-28	MALE	RESOLVED	No	No	No	No	No	No
3170802	115278	Sporadic	60 to 69 Years	Markland Wood	M9C	Community	CONFIRMED	2021-03-26	2021-03-29	FEMALE	RESOLVED	No	No	No	No	No	No
3170803	115279	Sporadic	60 to 69 Years	Mount Olive-Silverstone-Jamestown	M9V	Community	CONFIRMED	2021-03-25	2021-03-29	FEMALE	RESOLVED	No	No	No	Yes	No	No
3170804	115280	Sporadic	40 to 49 Years	Westminster-Branson	M2R	Community	CONFIRMED	2021-03-27	2021-03-29	MALE	RESOLVED	No	No	No	No	No	No
3170805	115282	Sporadic	40 to 49 Years	Bayview Woods-Steeles	M2K	Community	CONFIRMED	2021-03-25	2021-03-28	FEMALE	RESOLVED	No	No	No	No	No	No
3170806	115283	Sporadic	50 to 59 Years	Newtonbrook West	M2M	Community	CONFIRMED	2021-03-23	2021-03-29	FEMALE	RESOLVED	No	No	No	No	No	No
3170807	115284	Sporadic	40 to 49 Years	Woodbine Corridor	M4L	Community	CONFIRMED	2021-03-22	2021-03-29	FEMALE	RESOLVED	No	No	No	No	No	No
3170808	115285	Sporadic	19 and younger	Clairlea-Birchmount	M1K	Household Contact	CONFIRMED	2021-03-21	2021-03-29	FEMALE	RESOLVED	No	No	No	No	No	No
3170809	115287	Sporadic	19 and younger	West Hill	M1E	Household Contact	CONFIRMED	2021-03-28	2021-03-29	FEMALE	RESOLVED	No	No	No	No	No	No
3170810	115288	Sporadic	80 to 89 Years	Wychwood	M6G	Community	CONFIRMED	2021-03-27	2021-03-29	MALE	FATAL	No	No	No	Yes	No	No
3170811	115289	Outbreak Associated	90 and older	Wychwood	M6G	Outbreaks, Healthcare Institutions	CONFIRMED	2021-03-27	2021-03-29	FEMALE	RESOLVED	No	No	No	Yes	No	No
3170812	115290	Sporadic	20 to 29 Years	Eringate-Centennial-West Deane	M9C	Community	CONFIRMED	2021-03-27	2021-03-28	FEMALE	RESOLVED	No	No	No	No	No	No
3170813	115291	Sporadic	30 to 39 Years	Woburn	M1H	Community	CONFIRMED	2021-03-27	2021-03-29	FEMALE	RESOLVED	No	No	No	No	No	No
3170814	115292	Sporadic	50 to 59 Years	Rexdale-Kipling	M9W	Community	CONFIRMED	2021-03-27	2021-03-29	FEMALE	RESOLVED	No	No	No	No	No	No
3170815	115293	Sporadic	70 to 79 Years	Ionview	M1K	Community	CONFIRMED	2021-03-05	2021-03-29	MALE	RESOLVED	No	No	No	No	No	No
3170816	115294	Outbreak Associated	30 to 39 Years	Little Portugal	M6J	Outbreaks, Other Settings	CONFIRMED	2021-03-22	2021-03-29	MALE	RESOLVED	No	No	No	No	No	No
3170817	115295	Sporadic	70 to 79 Years	Eringate-Centennial-West Deane	M9C	Community	CONFIRMED	2021-03-25	2021-03-29	FEMALE	RESOLVED	No	No	No	No	No	No
3170818	115296	Sporadic	20 to 29 Years	Willowdale East	M2N	Community	CONFIRMED	2021-03-23	2021-03-29	FEMALE	RESOLVED	No	No	No	No	No	No
3170819	115297	Sporadic	60 to 69 Years	Oakwood Village	M6E	Community	CONFIRMED	2021-03-21	2021-03-29	MALE	RESOLVED	No	No	No	Yes	No	No
3170820	115298	Sporadic	19 and younger	Islington-City Centre West	M9A	No Information	CONFIRMED	2021-03-27	2021-03-29	FEMALE	RESOLVED	No	No	No	No	No	No
3170821	115299	Sporadic	20 to 29 Years	High Park North	M6P	Community	CONFIRMED	2021-03-27	2021-03-29	MALE	RESOLVED	No	No	No	No	No	No
3170822	115300	Outbreak Associated	50 to 59 Years	Junction Area	M6P	Close Contact	CONFIRMED	2021-03-27	2021-03-29	MALE	RESOLVED	No	No	No	No	No	No
3170823	115301	Sporadic	19 and younger	Thorncliffe Park	M4H	Household Contact	CONFIRMED	2021-03-26	2021-03-29	MALE	RESOLVED	No	No	No	No	No	No
3170824	115302	Outbreak Associated	19 and younger	Rockcliffe-Smythe	M6N	Household Contact	CONFIRMED	2021-03-27	2021-03-28	MALE	RESOLVED	No	No	No	No	No	No
3170825	115303	Outbreak Associated	19 and younger	North Riverdale	M4K	Close Contact	CONFIRMED	2021-03-28	2021-03-29	MALE	RESOLVED	No	No	No	No	No	No
3170826	115304	Sporadic	40 to 49 Years	Thorncliffe Park	M4H	Community	CONFIRMED	2021-03-27	2021-03-29	FEMALE	RESOLVED	No	No	No	No	No	No
3170827	115305	Sporadic	30 to 39 Years	Yonge-Eglinton	M4R	Community	CONFIRMED	2021-03-28	2021-03-29	MALE	RESOLVED	No	No	No	No	No	No
3170828	115306	Sporadic	40 to 49 Years	Danforth-East York	M4J	Community	CONFIRMED	2021-03-27	2021-03-29	FEMALE	RESOLVED	No	No	No	No	No	No
3170829	115307	Sporadic	19 and younger	Wexford/Maryvale	M1R	Outbreaks, Other Settings	CONFIRMED	2021-03-26	2021-03-29	FEMALE	RESOLVED	No	No	No	No	No	No
3170830	115308	Outbreak Associated	19 and younger	Old East York	M4C	Outbreaks, Other Settings	CONFIRMED	2021-03-26	2021-03-29	MALE	RESOLVED	No	No	No	No	No	No
3170831	115309	Sporadic	19 and younger	Yonge-St.Clair	M4V	Close Contact	CONFIRMED	2021-03-27	2021-03-29	MALE	RESOLVED	No	No	No	No	No	No
3170832	115310	Sporadic	30 to 39 Years	Flemingdon Park	M3C	Community	CONFIRMED	2021-03-28	2021-03-29	MALE	RESOLVED	No	No	No	No	No	No
3170833	115311	Sporadic	30 to 39 Years	Highland Creek	M1C	Household Contact	CONFIRMED	2021-03-27	2021-03-29	MALE	RESOLVED	No	No	No	No	No	No
3170834	115312	Outbreak Associated	19 and younger	Humewood-Cedarvale	M6C	Outbreaks, Other Settings	CONFIRMED	2021-03-26	2021-03-29	MALE	RESOLVED	No	No	No	No	No	No
3170835	115313	Sporadic	60 to 69 Years	Victoria Village	M1R	Community	CONFIRMED	2021-03-25	2021-03-29	MALE	RESOLVED	No	No	No	No	No	No
3170836	115314	Outbreak Associated	60 to 69 Years	West Hill	M1E	Outbreaks, Other Settings	CONFIRMED	2021-03-27	2021-03-29	FEMALE	RESOLVED	No	No	No	No	No	No
3170837	115315	Sporadic	40 to 49 Years	Downsview-Roding-CFB	M3M	Community	CONFIRMED	2021-03-17	2021-03-29	MALE	RESOLVED	No	No	No	No	No	No
3170838	115316	Sporadic	20 to 29 Years	Parkwoods-Donalda	M3A	Community	CONFIRMED	2021-03-26	2021-03-29	FEMALE	RESOLVED	No	No	No	No	No	No
3170839	115317	Sporadic	30 to 39 Years	Cliffcrest	M1M	Community	CONFIRMED	2021-03-03	2021-03-29	FEMALE	RESOLVED	No	No	No	No	No	No
3170840	115318	Sporadic	20 to 29 Years	Yonge-Eglinton	M5P	Community	CONFIRMED	2021-03-26	2021-03-28	MALE	RESOLVED	No	No	No	No	No	No
3170841	115319	Outbreak Associated	40 to 49 Years	Woburn	M1G	Outbreaks, Other Settings	CONFIRMED	2021-03-27	2021-03-29	FEMALE	RESOLVED	No	No	No	No	No	No
3170842	115320	Sporadic	40 to 49 Years	Annex	M5R	Community	CONFIRMED	2021-03-27	2021-03-29	MALE	RESOLVED	No	No	No	No	No	No
3170843	115321	Sporadic	40 to 49 Years	Mount Dennis	M6M	Community	CONFIRMED	2021-03-27	2021-03-29	MALE	RESOLVED	No	No	No	No	No	No
3170844	115322	Outbreak Associated	30 to 39 Years	Woburn	M1G	Outbreaks, Other Settings	CONFIRMED	2021-03-25	2021-03-28	FEMALE	RESOLVED	No	No	No	No	No	No
3170845	115323	Sporadic	19 and younger	Woburn	M1G	Household Contact	CONFIRMED	2021-03-27	2021-03-29	FEMALE	RESOLVED	No	No	No	No	No	No
3170846	115324	Sporadic	30 to 39 Years	Woburn	M1G	Community	CONFIRMED	2021-03-26	2021-03-29	FEMALE	RESOLVED	No	No	No	No	No	No
3170847	115325	Sporadic	50 to 59 Years	Humewood-Cedarvale	M6C	Community	CONFIRMED	2021-03-25	2021-03-29	FEMALE	RESOLVED	No	No	No	No	No	No
3170848	115326	Sporadic	30 to 39 Years	Highland Creek	M1C	Community	CONFIRMED	2021-03-23	2021-03-29	MALE	RESOLVED	No	No	No	No	No	No
3170849	115327	Sporadic	30 to 39 Years	West Hill	M1E	Community	CONFIRMED	2021-03-26	2021-03-29	MALE	RESOLVED	No	No	No	No	No	No
3170850	115328	Sporadic	20 to 29 Years	Palmerston-Little Italy	M6G	Community	CONFIRMED	2021-03-28	2021-03-29	FEMALE	RESOLVED	No	No	No	No	No	No
3170851	115329	Sporadic	40 to 49 Years	Etobicoke West Mall	M9C	Community	CONFIRMED	2021-03-27	2021-03-29	FEMALE	RESOLVED	No	No	No	No	No	No
3170852	115330	Sporadic	19 and younger	Downsview-Roding-CFB	M3M	Household Contact	CONFIRMED	2021-03-28	2021-03-29	FEMALE	RESOLVED	No	No	No	No	No	No
3170853	115331	Outbreak Associated	19 and younger	Woodbine Corridor	M4L	Outbreaks, Other Settings	CONFIRMED	2021-03-28	2021-03-29	FEMALE	RESOLVED	No	No	No	No	No	No
3170854	115332	Sporadic	30 to 39 Years	Clairlea-Birchmount	M1K	Close Contact	CONFIRMED	2021-03-25	2021-03-29	MALE	RESOLVED	No	No	No	No	No	No
3170855	115334	Sporadic	19 and younger	Bridle Path-Sunnybrook-York Mills	M2L	Household Contact	CONFIRMED	2021-03-26	2021-03-29	FEMALE	RESOLVED	No	No	No	No	No	No
3170856	115335	Sporadic	40 to 49 Years	Don Valley Village	M2J	Community	CONFIRMED	2021-03-22	2021-03-29	MALE	RESOLVED	No	No	No	No	No	No
3170857	115336	Sporadic	30 to 39 Years	Lawrence Park South	M4P	Community	CONFIRMED	2021-03-26	2021-03-29	MALE	RESOLVED	No	No	No	No	No	No
3170858	115337	Outbreak Associated	50 to 59 Years	Wychwood	M6C	Outbreaks, Other Settings	CONFIRMED	2021-03-27	2021-03-29	FEMALE	RESOLVED	No	No	No	No	No	No
3170859	115338	Sporadic	70 to 79 Years	Henry Farm	M2J	Community	CONFIRMED	2021-03-27	2021-03-29	FEMALE	RESOLVED	No	No	No	No	No	No
3170860	115339	Outbreak Associated	60 to 69 Years	Taylor-Massey	M4C	Outbreaks, Other Settings	CONFIRMED	2021-03-25	2021-03-29	MALE	RESOLVED	No	No	No	No	No	No
3170861	115340	Sporadic	30 to 39 Years	Banbury-Don Mills	M3C	Community	CONFIRMED	2021-03-20	2021-03-29	FEMALE	RESOLVED	No	No	No	No	No	No
3170862	115341	Sporadic	20 to 29 Years	Victoria Village	M4A	Community	CONFIRMED	2021-03-22	2021-03-29	FEMALE	RESOLVED	No	No	No	No	No	No
3170863	115342	Sporadic	19 and younger	Woodbine-Lumsden	M4C	Close Contact	CONFIRMED	2021-03-27	2021-03-29	FEMALE	RESOLVED	No	No	No	No	No	No
3170864	115343	Sporadic	19 and younger	Thorncliffe Park	M4H	Household Contact	CONFIRMED	2021-03-21	2021-03-28	MALE	RESOLVED	No	No	No	No	No	No
3170865	115344	Sporadic	30 to 39 Years	Banbury-Don Mills	M3C	Community	CONFIRMED	2021-03-20	2021-03-29	MALE	RESOLVED	No	No	No	No	No	No
3170866	115345	Sporadic	19 and younger	Thorncliffe Park	M4H	Household Contact	CONFIRMED	2021-03-22	2021-03-29	MALE	RESOLVED	No	No	No	No	No	No
3170867	115346	Sporadic	30 to 39 Years	Thorncliffe Park	M4H	Community	CONFIRMED	2021-03-20	2021-03-29	FEMALE	RESOLVED	No	No	No	No	No	No
3170868	115347	Sporadic	50 to 59 Years	O'Connor-Parkview	M4B	Community	CONFIRMED	2021-03-27	2021-03-29	MALE	RESOLVED	No	No	No	No	No	No
3170869	115349	Sporadic	19 and younger	Dufferin Grove	M6H	No Information	CONFIRMED	2021-03-27	2021-03-29	FEMALE	RESOLVED	No	No	No	No	No	No
3170870	115350	Sporadic	20 to 29 Years	Blake-Jones	M4J	Community	CONFIRMED	2021-03-28	2021-03-29	FEMALE	RESOLVED	No	No	No	No	No	No
3170871	115351	Sporadic	20 to 29 Years	Dorset Park	M1P	Community	CONFIRMED	2021-03-26	2021-03-29	MALE	RESOLVED	No	No	No	No	No	No
3170872	115352	Sporadic	20 to 29 Years	Dorset Park	M1P	Community	CONFIRMED	2021-03-26	2021-03-29	FEMALE	RESOLVED	No	No	No	No	No	No
3170873	115353	Sporadic	20 to 29 Years	East End-Danforth	M4C	Community	CONFIRMED	2021-03-25	2021-03-29	FEMALE	RESOLVED	No	No	No	No	No	No
3170874	115354	Outbreak Associated	50 to 59 Years	Parkwoods-Donalda	M3A	Outbreaks, Other Settings	CONFIRMED	2021-03-27	2021-03-29	MALE	RESOLVED	No	No	No	No	No	No
3170875	115355	Sporadic	19 and younger	Pleasant View	M2J	Household Contact	CONFIRMED	2021-03-26	2021-03-29	FEMALE	RESOLVED	No	No	No	No	No	No
3170876	115356	Sporadic	19 and younger	Pleasant View	M2J	Community	CONFIRMED	2021-03-24	2021-03-29	MALE	RESOLVED	No	No	No	No	No	No
3170877	115357	Sporadic	60 to 69 Years	Lawrence Park North	M4N	Community	CONFIRMED	2021-03-24	2021-03-29	FEMALE	RESOLVED	No	No	No	No	No	No
3170878	115358	Outbreak Associated	19 and younger	Rockcliffe-Smythe	M6N	Outbreaks, Other Settings	CONFIRMED	2021-03-26	2021-03-29	MALE	RESOLVED	No	No	No	No	No	No
3170879	115359	Sporadic	50 to 59 Years	Mount Olive-Silverstone-Jamestown	M9V	Community	CONFIRMED	2021-03-25	2021-03-29	FEMALE	RESOLVED	No	No	No	Yes	No	No
3170880	115360	Sporadic	60 to 69 Years	Kingsview Village-The Westway	M9R	Community	CONFIRMED	2021-03-27	2021-03-29	MALE	RESOLVED	No	No	No	Yes	No	No
3170881	115361	Outbreak Associated	80 to 89 Years	Trinity-Bellwoods	M6J	Outbreaks, Healthcare Institutions	CONFIRMED	2021-03-28	2021-03-28	FEMALE	RESOLVED	No	No	No	Yes	No	No
3170882	115362	Sporadic	30 to 39 Years	New Toronto	M8V	Community	CONFIRMED	2021-03-27	2021-03-29	FEMALE	RESOLVED	No	No	No	No	No	No
3170883	115363	Sporadic	60 to 69 Years	Thorncliffe Park	M4H	Community	CONFIRMED	2021-03-17	2021-03-29	MALE	RESOLVED	No	No	No	Yes	No	No
3170884	115364	Sporadic	40 to 49 Years	Downsview-Roding-CFB	M3M	Close Contact	CONFIRMED	2021-03-28	2021-03-29	FEMALE	RESOLVED	No	No	No	No	No	No
3170885	115365	Sporadic	20 to 29 Years	Niagara	M6K	Community	CONFIRMED	2021-03-24	2021-03-29	MALE	RESOLVED	No	No	No	No	No	No
3170886	115366	Sporadic	20 to 29 Years	Dufferin Grove	M6H	Community	CONFIRMED	2021-03-28	2021-03-29	FEMALE	RESOLVED	No	No	No	No	No	No
3170887	115367	Sporadic	50 to 59 Years	Casa Loma	M4V	Close Contact	CONFIRMED	2021-03-28	2021-03-29	FEMALE	RESOLVED	No	No	No	No	No	No
3170888	115368	Sporadic	30 to 39 Years	Eglinton East	M1J	Community	CONFIRMED	2021-03-02	2021-03-29	FEMALE	RESOLVED	No	No	No	No	No	No
3170889	115369	Sporadic	30 to 39 Years	Maple Leaf	M6L	Community	CONFIRMED	2021-03-28	2021-03-29	FEMALE	RESOLVED	No	No	No	No	No	No
3170890	115370	Sporadic	70 to 79 Years	Kennedy Park	M1K	Community	CONFIRMED	2021-03-25	2021-03-29	MALE	RESOLVED	No	No	No	No	No	No
3170891	115371	Outbreak Associated	19 and younger	Victoria Village	M4A	Outbreaks, Other Settings	CONFIRMED	2021-03-22	2021-03-29	FEMALE	RESOLVED	No	No	No	No	No	No
3170892	115372	Sporadic	30 to 39 Years	Birchcliffe-Cliffside	M1N	Community	CONFIRMED	2021-03-25	2021-03-29	MALE	RESOLVED	No	No	No	No	No	No
3170893	115373	Outbreak Associated	30 to 39 Years	West Hill	M1E	Outbreaks, Other Settings	CONFIRMED	2021-03-28	2021-03-29	FEMALE	RESOLVED	No	No	No	No	No	No
3170894	115374	Sporadic	20 to 29 Years	North St. James Town	M4X	Community	CONFIRMED	2021-03-27	2021-03-29	MALE	RESOLVED	No	No	No	No	No	No
3170895	115375	Sporadic	40 to 49 Years	Clairlea-Birchmount	M1L	Community	CONFIRMED	2021-03-21	2021-03-29	FEMALE	RESOLVED	No	No	No	No	No	No
3170896	115376	Sporadic	50 to 59 Years	Kennedy Park	M1K	No Information	CONFIRMED	2021-03-28	2021-03-29	FEMALE	RESOLVED	No	No	No	No	No	No
3170897	115377	Sporadic	30 to 39 Years	Clairlea-Birchmount	M1L	Community	CONFIRMED	2021-03-25	2021-03-29	MALE	RESOLVED	No	No	No	No	No	No
3170898	115378	Sporadic	19 and younger	Taylor-Massey	M4C	Community	CONFIRMED	2021-03-28	2021-03-28	MALE	RESOLVED	No	No	No	No	No	No
3170899	115379	Outbreak Associated	50 to 59 Years	Eglinton East	M1K	Outbreaks, Other Settings	CONFIRMED	2021-03-26	2021-03-29	FEMALE	RESOLVED	No	No	No	No	No	No
3170900	115380	Sporadic	19 and younger	Danforth-East York	M4C	Household Contact	CONFIRMED	2021-03-24	2021-03-29	MALE	RESOLVED	No	No	No	No	No	No
3170901	115381	Sporadic	90 and older	Black Creek	M3N	Close Contact	CONFIRMED	2021-03-28	2021-03-29	MALE	FATAL	No	No	No	Yes	No	No
3170902	115382	Sporadic	19 and younger	Black Creek	M3N	Household Contact	CONFIRMED	2021-03-26	2021-03-29	FEMALE	RESOLVED	No	No	No	No	No	No
3170903	115383	Sporadic	20 to 29 Years	Humber Heights-Westmount	M9P	Community	CONFIRMED	2021-03-27	2021-03-29	FEMALE	RESOLVED	No	No	No	No	No	No
3170904	115384	Sporadic	30 to 39 Years	Waterfront Communities-The Island	M5V	Community	CONFIRMED	2021-03-24	2021-03-29	MALE	RESOLVED	No	No	No	No	No	No
3170905	115385	Sporadic	60 to 69 Years	Kingsview Village-The Westway	M9R	Community	CONFIRMED	2021-03-23	2021-03-29	MALE	RESOLVED	No	No	No	No	No	No
3170906	115386	Sporadic	40 to 49 Years	Eringate-Centennial-West Deane	M9B	Community	CONFIRMED	2021-03-27	2021-03-28	FEMALE	RESOLVED	No	No	No	No	No	No
3170907	115387	Sporadic	20 to 29 Years	Newtonbrook West	M2R	Community	CONFIRMED	2021-03-23	2021-03-29	FEMALE	RESOLVED	No	No	No	No	No	No
3170908	115388	Sporadic	19 and younger	Danforth-East York	M4J	Household Contact	CONFIRMED	2021-03-28	2021-03-28	FEMALE	RESOLVED	No	No	No	No	No	No
3170909	115389	Sporadic	20 to 29 Years	Englemount-Lawrence	M6A	Community	CONFIRMED	2021-03-28	2021-03-29	MALE	RESOLVED	No	No	No	No	No	No
3170910	115390	Sporadic	19 and younger	Mount Olive-Silverstone-Jamestown	M9V	No Information	CONFIRMED	2021-03-28	2021-03-29	FEMALE	RESOLVED	No	No	No	No	No	No
3170911	115391	Sporadic	20 to 29 Years	Englemount-Lawrence	M6A	Community	CONFIRMED	2021-03-26	2021-03-28	FEMALE	RESOLVED	No	No	No	No	No	No
3170912	115392	Sporadic	30 to 39 Years	Mount Pleasant West	M4P	No Information	CONFIRMED	2021-03-28	2021-03-28	FEMALE	RESOLVED	No	No	No	No	No	No
3170913	115393	Sporadic	20 to 29 Years	West Hill	M1E	Community	CONFIRMED	2021-03-25	2021-03-28	NON-BINARY	RESOLVED	No	No	No	No	No	No
3170914	115394	Sporadic	40 to 49 Years	Beechborough-Greenbrook	M6M	Community	CONFIRMED	2021-03-27	2021-03-29	MALE	RESOLVED	No	No	No	No	No	No
3170915	115395	Sporadic	30 to 39 Years	West Humber-Clairville	M9V	Community	CONFIRMED	2021-03-23	2021-03-28	FEMALE	RESOLVED	No	No	No	No	No	No
3170916	115396	Sporadic	40 to 49 Years	Princess-Rosethorn	M9B	Community	CONFIRMED	2021-03-25	2021-03-29	MALE	RESOLVED	No	No	No	No	No	No
3170917	115397	Outbreak Associated	60 to 69 Years	Humber Summit	M9L	Outbreaks, Other Settings	CONFIRMED	2021-03-26	2021-03-29	FEMALE	RESOLVED	No	No	No	No	No	No
3170918	115398	Sporadic	30 to 39 Years	Trinity-Bellwoods	M6J	Community	CONFIRMED	2021-03-26	2021-03-29	FEMALE	RESOLVED	No	No	No	No	No	No
3170919	115399	Sporadic	70 to 79 Years	Humewood-Cedarvale	M6C	Community	CONFIRMED	2021-03-20	2021-03-28	FEMALE	RESOLVED	No	No	No	No	No	No
3170920	115400	Outbreak Associated	19 and younger	Danforth-East York	M4J	Household Contact	CONFIRMED	2021-03-28	2021-03-29	FEMALE	RESOLVED	No	No	No	No	No	No
3170921	115401	Sporadic	70 to 79 Years	Lawrence Park North	M4N	Community	CONFIRMED	2021-03-16	2021-03-29	MALE	RESOLVED	No	No	No	No	No	No
3170922	115402	Sporadic	50 to 59 Years	Bathurst Manor	M3H	Community	CONFIRMED	2021-03-27	2021-03-29	MALE	RESOLVED	No	No	No	Yes	No	No
3170923	115403	Sporadic	70 to 79 Years	Lawrence Park South	M4N	Community	CONFIRMED	2021-03-28	2021-03-29	FEMALE	RESOLVED	No	No	No	No	No	No
3170924	115404	Outbreak Associated	30 to 39 Years	Little Portugal	M6K	Outbreaks, Other Settings	CONFIRMED	2021-03-28	2021-03-28	FEMALE	RESOLVED	No	No	No	No	No	No
3170925	115405	Sporadic	20 to 29 Years	Centennial Scarborough	M1C	Close Contact	CONFIRMED	2021-03-25	2021-03-29	MALE	RESOLVED	No	No	No	No	No	No
3170926	115406	Sporadic	20 to 29 Years	High Park North	M6P	Community	CONFIRMED	2021-03-26	2021-03-29	MALE	RESOLVED	No	No	No	No	No	No
3170927	115407	Sporadic	70 to 79 Years	Humbermede	M9M	Community	CONFIRMED	2021-03-26	2021-03-29	FEMALE	RESOLVED	No	No	No	No	No	No
3170928	115408	Outbreak Associated	19 and younger	South Riverdale	M4M	Outbreaks, Other Settings	CONFIRMED	2021-03-25	2021-03-29	MALE	RESOLVED	No	No	No	No	No	No
3170929	115409	Sporadic	80 to 89 Years	Humewood-Cedarvale	M6C	Community	CONFIRMED	2021-03-15	2021-03-29	MALE	RESOLVED	No	No	No	No	No	No
3170930	115410	Sporadic	20 to 29 Years	South Parkdale	M6K	Community	CONFIRMED	2021-03-28	2021-03-29	MALE	RESOLVED	No	No	No	No	No	No
3170931	115411	Sporadic	30 to 39 Years	Beechborough-Greenbrook	M6M	Community	CONFIRMED	2021-03-27	2021-03-29	FEMALE	RESOLVED	No	No	No	No	No	No
3170932	115412	Sporadic	50 to 59 Years	Bayview Woods-Steeles	M2K	Community	CONFIRMED	2021-03-25	2021-03-29	FEMALE	RESOLVED	No	No	No	No	No	No
3170933	115413	Sporadic	50 to 59 Years	Tam O'Shanter-Sullivan	M1T	Community	CONFIRMED	2021-03-26	2021-03-29	FEMALE	RESOLVED	No	No	No	Yes	No	No
3170934	115414	Sporadic	19 and younger	Oakridge	M1L	Household Contact	CONFIRMED	2021-03-27	2021-03-29	MALE	RESOLVED	No	No	No	No	No	No
3170935	115415	Sporadic	60 to 69 Years	North St. James Town	M4X	Household Contact	CONFIRMED	2021-03-26	2021-03-29	MALE	RESOLVED	No	No	No	Yes	No	No
3170936	115416	Sporadic	40 to 49 Years	Scarborough Village	M1J	No Information	CONFIRMED	2021-03-26	2021-03-29	FEMALE	RESOLVED	No	No	No	No	No	No
3170937	115417	Sporadic	20 to 29 Years	Niagara	M6K	Community	CONFIRMED	2021-03-25	2021-03-29	FEMALE	RESOLVED	No	No	No	No	No	No
3170938	115418	Sporadic	20 to 29 Years	Markland Wood	M9C	Community	CONFIRMED	2021-03-23	2021-03-29	FEMALE	RESOLVED	No	No	No	No	No	No
3170939	115419	Outbreak Associated	19 and younger	East End-Danforth	M4E	Outbreaks, Other Settings	CONFIRMED	2021-03-26	2021-03-29	MALE	RESOLVED	No	No	No	No	No	No
3170940	115420	Sporadic	40 to 49 Years	Mount Dennis	M6M	Community	CONFIRMED	2021-03-28	2021-03-29	MALE	RESOLVED	No	No	No	No	No	No
3170941	115421	Sporadic	20 to 29 Years	Junction Area	M6N	Community	CONFIRMED	2021-03-23	2021-03-29	MALE	RESOLVED	No	No	No	No	No	No
3170942	115422	Outbreak Associated	19 and younger	Lambton Baby Point	M6S	Household Contact	CONFIRMED	2021-03-28	2021-03-29	FEMALE	RESOLVED	No	No	No	No	No	No
3170943	115423	Sporadic	30 to 39 Years	Mimico (includes Humber Bay Shores)	M8V	Household Contact	CONFIRMED	2021-03-28	2021-03-29	MALE	RESOLVED	No	No	No	No	No	No
3170944	115424	Sporadic	40 to 49 Years	Elms-Old Rexdale	M9W	Community	CONFIRMED	2021-03-27	2021-03-29	MALE	RESOLVED	No	No	No	No	No	No
3170945	115425	Sporadic	70 to 79 Years	Corso Italia-Davenport	M6E	Community	CONFIRMED	2021-03-27	2021-03-29	FEMALE	RESOLVED	No	No	No	Yes	No	No
3170946	115426	Outbreak Associated	50 to 59 Years	Eringate-Centennial-West Deane	M9B	Outbreaks, Other Settings	CONFIRMED	2021-03-26	2021-03-29	MALE	RESOLVED	No	No	No	Yes	No	No
3170947	115427	Sporadic	19 and younger	Mimico (includes Humber Bay Shores)	M8V	Household Contact	CONFIRMED	2021-03-14	2021-03-29	MALE	RESOLVED	No	No	No	No	No	No
3170948	115428	Outbreak Associated	70 to 79 Years	Humber Heights-Westmount	M9P	Outbreaks, Other Settings	CONFIRMED	2021-03-28	2021-03-29	FEMALE	RESOLVED	No	No	No	Yes	No	No
3170949	115429	Sporadic	30 to 39 Years	Church-Yonge Corridor	M4Y	Community	CONFIRMED	2021-03-24	2021-03-29	FEMALE	RESOLVED	No	No	No	No	No	No
3170950	115430	Sporadic	40 to 49 Years	Humewood-Cedarvale	M6C	Community	CONFIRMED	2021-03-27	2021-03-29	MALE	RESOLVED	No	No	No	No	No	No
3170951	115431	Outbreak Associated	50 to 59 Years	Niagara	M6J	Outbreaks, Other Settings	CONFIRMED	2021-03-28	2021-03-29	FEMALE	RESOLVED	No	No	No	No	No	No
3170952	115432	Sporadic	20 to 29 Years	University	M5S	Community	CONFIRMED	2021-03-26	2021-03-30	FEMALE	RESOLVED	No	No	No	No	No	No
3170953	115433	Sporadic	70 to 79 Years	Church-Yonge Corridor	M4Y	Community	CONFIRMED	2021-03-28	2021-03-29	MALE	RESOLVED	No	No	No	Yes	No	No
3170954	115434	Sporadic	20 to 29 Years	Niagara	M5V	Community	CONFIRMED	2021-03-26	2021-03-29	FEMALE	RESOLVED	No	No	No	No	No	No
3170955	115435	Sporadic	40 to 49 Years	Taylor-Massey	M4C	Community	CONFIRMED	2021-03-23	2021-03-29	MALE	RESOLVED	No	No	No	No	No	No
3170956	115436	Sporadic	30 to 39 Years	Palmerston-Little Italy	M6G	No Information	CONFIRMED	2021-03-28	2021-03-29	MALE	RESOLVED	No	No	No	No	No	No
3170957	115437	Sporadic	60 to 69 Years	Henry Farm	M2J	No Information	CONFIRMED	2021-03-28	2021-03-29	MALE	RESOLVED	No	No	No	Yes	No	No
3170958	115438	Sporadic	80 to 89 Years	Bayview Woods-Steeles	M2K	Community	CONFIRMED	2021-03-26	2021-03-29	FEMALE	RESOLVED	No	No	No	No	No	No
3170959	115439	Sporadic	80 to 89 Years	Bayview Woods-Steeles	M2K	Community	CONFIRMED	2021-03-28	2021-03-29	MALE	RESOLVED	No	No	No	No	No	No
3170960	115440	Outbreak Associated	20 to 29 Years	York University Heights	M3J	Outbreaks, Congregate Settings	CONFIRMED	2021-03-26	2021-03-29	MALE	RESOLVED	No	No	No	No	No	No
3170961	115441	Sporadic	19 and younger	Woodbine Corridor	M4C	Household Contact	CONFIRMED	2021-03-27	2021-03-29	MALE	RESOLVED	No	No	No	No	No	No
3170962	115442	Sporadic	19 and younger	The Beaches	M4E	Household Contact	CONFIRMED	2021-03-22	2021-03-29	FEMALE	RESOLVED	No	No	No	No	No	No
3170963	115443	Outbreak Associated	19 and younger	Woodbine-Lumsden	M4C	Close Contact	CONFIRMED	2021-03-27	2021-03-29	FEMALE	RESOLVED	No	No	No	No	No	No
3170964	115444	Sporadic	50 to 59 Years	Humbermede	M9M	Close Contact	CONFIRMED	2021-03-26	2021-03-29	MALE	RESOLVED	No	No	No	No	No	No
3170965	115445	Sporadic	30 to 39 Years	Kingsview Village-The Westway	M9R	Community	CONFIRMED	2021-03-25	2021-03-29	FEMALE	RESOLVED	No	No	No	Yes	No	No
3170966	115446	Sporadic	20 to 29 Years	Greenwood-Coxwell	M4L	Close Contact	CONFIRMED	2021-03-26	2021-03-29	MALE	RESOLVED	No	No	No	No	No	No
3170967	115447	Sporadic	20 to 29 Years	Thorncliffe Park	M4H	Community	CONFIRMED	2021-03-27	2021-03-29	MALE	RESOLVED	No	No	No	Yes	No	No
3170968	115448	Sporadic	30 to 39 Years	Oakridge	M1L	Community	CONFIRMED	2021-03-26	2021-03-29	MALE	RESOLVED	No	No	No	No	No	No
3170969	115449	Sporadic	70 to 79 Years	Kennedy Park	M1K	Close Contact	CONFIRMED	2021-03-21	2021-03-29	FEMALE	RESOLVED	No	No	No	No	No	No
3170970	115450	Sporadic	40 to 49 Years	South Riverdale	M4M	Close Contact	CONFIRMED	2021-03-22	2021-03-29	MALE	RESOLVED	No	No	No	No	No	No
3170971	115451	Sporadic	60 to 69 Years	Parkwoods-Donalda	M3A	Community	CONFIRMED	2021-03-23	2021-03-29	MALE	RESOLVED	No	No	No	No	No	No
3170972	115452	Sporadic	30 to 39 Years	Victoria Village	M1R	Community	CONFIRMED	2021-03-23	2021-03-29	FEMALE	RESOLVED	No	No	No	No	No	No
3170973	115453	Sporadic	40 to 49 Years	Westminster-Branson	M2R	Community	CONFIRMED	2021-03-15	2021-03-29	FEMALE	RESOLVED	No	No	No	No	No	No
3170974	115454	Sporadic	19 and younger	Bayview Woods-Steeles	M2H	Community	CONFIRMED	2021-03-28	2021-03-29	FEMALE	RESOLVED	No	No	No	No	No	No
3170975	115455	Sporadic	50 to 59 Years	Downsview-Roding-CFB	M3M	No Information	CONFIRMED	2021-03-27	2021-03-29	MALE	RESOLVED	No	No	No	No	No	No
3170976	115456	Sporadic	40 to 49 Years	Banbury-Don Mills	M3C	Community	CONFIRMED	2021-03-24	2021-03-29	MALE	RESOLVED	No	No	No	No	No	No
3170977	115457	Sporadic	30 to 39 Years	The Beaches	M4E	Community	CONFIRMED	2021-03-25	2021-03-29	MALE	RESOLVED	No	No	No	No	No	No
3170978	115458	Sporadic	20 to 29 Years	Newtonbrook West	M2M	Outbreaks, Other Settings	CONFIRMED	2021-03-27	2021-03-29	MALE	RESOLVED	No	No	No	No	No	No
3170979	115459	Sporadic	60 to 69 Years	Mount Olive-Silverstone-Jamestown	M9V	Community	CONFIRMED	2021-03-25	2021-03-29	MALE	RESOLVED	No	No	No	No	No	No
3170980	115460	Sporadic	40 to 49 Years	Humewood-Cedarvale	M6C	Community	CONFIRMED	2021-03-27	2021-03-29	MALE	RESOLVED	No	No	No	No	No	No
3170981	115461	Sporadic	40 to 49 Years	Bedford Park-Nortown	M5M	Community	CONFIRMED	2021-03-23	2021-03-29	MALE	RESOLVED	No	No	No	No	No	No
3170982	115462	Sporadic	50 to 59 Years	Rexdale-Kipling	M9W	Community	CONFIRMED	2021-03-28	2021-03-29	FEMALE	RESOLVED	No	No	No	No	No	No
3170983	115463	Outbreak Associated	40 to 49 Years	South Parkdale	M6K	Outbreaks, Congregate Settings	CONFIRMED	2021-03-28	2021-03-29	MALE	RESOLVED	No	No	No	Yes	No	No
3170984	115464	Sporadic	30 to 39 Years	O'Connor-Parkview	M4B	Community	CONFIRMED	2021-03-26	2021-03-29	MALE	RESOLVED	No	No	No	No	No	No
3170985	115465	Outbreak Associated	50 to 59 Years	Bayview Village	M2K	Outbreaks, Other Settings	CONFIRMED	2021-03-28	2021-03-29	MALE	RESOLVED	No	No	No	No	No	No
3170986	115466	Sporadic	50 to 59 Years	Long Branch	M8W	Community	CONFIRMED	2021-03-28	2021-03-29	MALE	RESOLVED	No	No	No	Yes	No	No
3170987	115467	Sporadic	20 to 29 Years	Church-Yonge Corridor	M5B	Community	CONFIRMED	2021-03-26	2021-03-29	FEMALE	RESOLVED	No	No	No	No	No	No
3170988	115468	Sporadic	30 to 39 Years	Niagara	M5V	Household Contact	CONFIRMED	2021-03-24	2021-03-29	FEMALE	RESOLVED	No	No	No	No	No	No
3170989	115469	Sporadic	19 and younger	Eglinton East	M1J	Community	CONFIRMED	2021-03-27	2021-03-29	MALE	RESOLVED	No	No	No	No	No	No
3170990	115470	Sporadic	50 to 59 Years	Greenwood-Coxwell	M4J	Close Contact	CONFIRMED	2021-03-23	2021-03-29	FEMALE	RESOLVED	No	No	No	No	No	No
3170991	115471	Sporadic	19 and younger	Woodbine Corridor	M4C	Household Contact	CONFIRMED	2021-03-25	2021-03-29	MALE	RESOLVED	No	No	No	No	No	No
3170992	115472	Sporadic	60 to 69 Years	Greenwood-Coxwell	M4L	Community	CONFIRMED	2021-03-26	2021-03-29	MALE	RESOLVED	No	No	No	No	No	No
3170993	115473	Sporadic	40 to 49 Years	East End-Danforth	M4C	Community	CONFIRMED	2021-03-19	2021-03-29	FEMALE	RESOLVED	No	No	No	No	No	No
3170994	115474	Outbreak Associated	19 and younger	Old East York	M4J	Household Contact	CONFIRMED	2021-03-24	2021-03-29	MALE	RESOLVED	No	No	No	No	No	No
3170995	115475	Sporadic	20 to 29 Years	Danforth-East York	M4J	Household Contact	CONFIRMED	2021-03-25	2021-03-29	MALE	RESOLVED	No	No	No	No	No	No
3170996	115476	Sporadic	20 to 29 Years	Danforth-East York	M4J	Community	CONFIRMED	2021-03-29	2021-03-29	FEMALE	RESOLVED	No	No	No	No	No	No
3170997	115477	Sporadic	50 to 59 Years	Danforth-East York	M4C	Community	CONFIRMED	2021-03-26	2021-03-29	FEMALE	RESOLVED	No	No	No	No	No	No
3170998	115478	Sporadic	20 to 29 Years	Waterfront Communities-The Island	M5J	No Information	CONFIRMED	2021-03-26	2021-03-29	MALE	RESOLVED	No	No	No	No	No	No
3170999	115479	Sporadic	30 to 39 Years	O'Connor-Parkview	M4B	Community	CONFIRMED	2021-03-26	2021-03-29	MALE	RESOLVED	No	No	No	No	No	No
3171000	115480	Outbreak Associated	19 and younger	Wexford/Maryvale	M1R	Outbreaks, Other Settings	CONFIRMED	2021-03-25	2021-03-29	MALE	RESOLVED	No	No	No	No	No	No
3171001	115481	Sporadic	40 to 49 Years	Kingsway South	M8X	Community	CONFIRMED	2021-03-26	2021-03-29	MALE	RESOLVED	No	No	No	Yes	No	No
3171002	115482	Sporadic	60 to 69 Years	Yorkdale-Glen Park	M6B	Community	CONFIRMED	2021-03-23	2021-03-29	FEMALE	RESOLVED	No	No	No	No	No	No
3171003	115483	Sporadic	19 and younger	Thorncliffe Park	M4H	Community	CONFIRMED	2021-03-20	2021-03-29	MALE	RESOLVED	No	No	No	No	No	No
3171004	115484	Sporadic	40 to 49 Years	Thorncliffe Park	M4H	Community	CONFIRMED	2021-03-21	2021-03-29	MALE	RESOLVED	No	No	No	No	No	No
3171005	115485	Sporadic	50 to 59 Years	O'Connor-Parkview	M3C	Community	CONFIRMED	2021-03-27	2021-03-29	FEMALE	RESOLVED	No	No	No	No	No	No
3171006	115486	Sporadic	80 to 89 Years	Thorncliffe Park	M4H	Community	CONFIRMED	2021-03-25	2021-03-29	MALE	FATAL	No	No	No	Yes	Yes	No
3171007	115487	Sporadic	50 to 59 Years	Thorncliffe Park	M4H	Community	CONFIRMED	2021-03-25	2021-03-29	FEMALE	RESOLVED	No	No	No	No	No	No
3171008	115488	Sporadic	19 and younger	Thorncliffe Park	M4H	Household Contact	CONFIRMED	2021-03-27	2021-03-29	FEMALE	RESOLVED	No	No	No	No	No	No
3171009	115489	Sporadic	40 to 49 Years	Parkwoods-Donalda	M3A	Community	CONFIRMED	2021-03-20	2021-03-29	FEMALE	RESOLVED	No	No	No	No	No	No
3171010	115490	Sporadic	40 to 49 Years	Alderwood	M8W	Community	CONFIRMED	2021-03-27	2021-03-29	FEMALE	RESOLVED	No	No	No	No	No	No
3171011	115491	Sporadic	19 and younger	Humbermede	M9M	Household Contact	CONFIRMED	2021-03-26	2021-03-29	FEMALE	RESOLVED	No	No	No	No	No	No
3171012	115492	Sporadic	30 to 39 Years	West Humber-Clairville	M9W	Community	CONFIRMED	2021-03-25	2021-03-29	MALE	RESOLVED	No	No	No	No	No	No
3171013	115493	Sporadic	50 to 59 Years	Dorset Park	M1P	Community	CONFIRMED	2021-03-26	2021-03-29	FEMALE	RESOLVED	No	No	No	No	No	No
3171014	115494	Sporadic	40 to 49 Years	Bathurst Manor	M3H	Community	CONFIRMED	2021-03-28	2021-03-29	MALE	RESOLVED	No	No	No	No	No	No
3171015	115495	Sporadic	50 to 59 Years	Woburn	M1G	Community	CONFIRMED	2021-03-26	2021-03-29	MALE	RESOLVED	No	No	No	No	No	No
3171016	115496	Sporadic	40 to 49 Years	Clairlea-Birchmount	M1L	Community	CONFIRMED	2021-03-26	2021-03-29	FEMALE	RESOLVED	No	No	No	No	No	No
3171017	115497	Sporadic	30 to 39 Years	Mount Pleasant East	M4S	Community	CONFIRMED	2021-03-28	2021-03-29	FEMALE	RESOLVED	No	No	No	No	No	No
3171018	115498	Sporadic	60 to 69 Years	South Parkdale	M6K	Community	CONFIRMED	2021-03-28	2021-03-29	FEMALE	RESOLVED	No	No	No	No	No	No
3171019	115499	Sporadic	30 to 39 Years	Waterfront Communities-The Island	M5A	Community	CONFIRMED	2021-03-26	2021-03-29	FEMALE	RESOLVED	No	No	No	No	No	No
3171020	115500	Sporadic	20 to 29 Years	Markland Wood	M9C	Community	CONFIRMED	2021-03-24	2021-03-29	MALE	RESOLVED	No	No	No	No	No	No
3171021	115501	Sporadic	50 to 59 Years	Kensington-Chinatown	M5T	Household Contact	CONFIRMED	2021-03-26	2021-03-29	FEMALE	RESOLVED	No	No	No	No	No	No
3171022	115502	Sporadic	19 and younger	Kensington-Chinatown	M5T	Household Contact	CONFIRMED	2021-03-26	2021-03-29	MALE	RESOLVED	No	No	No	No	No	No
3171023	115503	Outbreak Associated	40 to 49 Years	Wexford/Maryvale	M1R	Outbreaks, Other Settings	CONFIRMED	2021-03-26	2021-03-29	FEMALE	RESOLVED	No	No	No	No	No	No
3171024	115504	Sporadic	50 to 59 Years	Don Valley Village	M2J	Community	CONFIRMED	2021-03-28	2021-03-29	FEMALE	RESOLVED	No	No	No	Yes	No	No
3171025	115505	Outbreak Associated	19 and younger	Brookhaven-Amesbury	M6M	Household Contact	CONFIRMED	2021-03-26	2021-03-29	MALE	RESOLVED	No	No	No	No	No	No
3171026	115506	Sporadic	30 to 39 Years	Church-Yonge Corridor	M4Y	Community	CONFIRMED	2021-03-27	2021-03-29	MALE	RESOLVED	No	No	No	No	No	No
3171027	115507	Sporadic	20 to 29 Years	University	M5S	Community	CONFIRMED	2021-03-25	2021-03-29	FEMALE	RESOLVED	No	No	No	No	No	No
3171028	115509	Outbreak Associated	20 to 29 Years	North St. James Town	M4X	Outbreaks, Other Settings	CONFIRMED	2021-03-28	2021-03-29	MALE	RESOLVED	No	No	No	No	No	No
3171029	115510	Outbreak Associated	30 to 39 Years	Tam O'Shanter-Sullivan	M1T	Outbreaks, Other Settings	CONFIRMED	2021-03-28	2021-03-29	MALE	RESOLVED	No	No	No	No	No	No
3171030	115511	Sporadic	19 and younger	Rouge	M1X	Household Contact	CONFIRMED	2021-03-28	2021-03-29	FEMALE	RESOLVED	No	No	No	No	No	No
3171031	115512	Sporadic	60 to 69 Years	Hillcrest Village	M2H	Community	CONFIRMED	2021-03-26	2021-03-29	MALE	RESOLVED	No	No	No	No	No	No
3171032	115513	Sporadic	70 to 79 Years	Mount Pleasant West	M4S	Community	CONFIRMED	2021-03-20	2021-03-29	FEMALE	RESOLVED	No	No	No	No	No	No
3171033	115514	Sporadic	40 to 49 Years	Kennedy Park	M1K	Community	CONFIRMED	2021-03-24	2021-03-29	FEMALE	RESOLVED	No	No	No	No	No	No
3171034	115515	Sporadic	40 to 49 Years	Kennedy Park	M1K	Community	CONFIRMED	2021-03-27	2021-03-29	MALE	RESOLVED	No	No	No	No	No	No
3171035	115516	Sporadic	19 and younger	Kennedy Park	M1K	Household Contact	CONFIRMED	2021-03-17	2021-03-29	MALE	RESOLVED	No	No	No	No	No	No
3171036	115517	Sporadic	60 to 69 Years	Willowdale East	M2N	Community	CONFIRMED	2021-03-24	2021-03-29	MALE	RESOLVED	No	No	No	No	No	No
3171037	115518	Sporadic	50 to 59 Years	Englemount-Lawrence	M6B	Household Contact	CONFIRMED	2021-03-24	2021-03-29	FEMALE	RESOLVED	No	No	No	No	No	No
3171038	115519	Sporadic	50 to 59 Years	Parkwoods-Donalda	M3A	Community	CONFIRMED	2021-03-25	2021-03-29	FEMALE	RESOLVED	No	No	No	No	No	No
3171039	115520	Sporadic	70 to 79 Years	Englemount-Lawrence	M6B	Community	CONFIRMED	2021-03-28	2021-03-29	MALE	RESOLVED	No	No	No	Yes	Yes	No
3171040	115521	Sporadic	80 to 89 Years	Willowdale East	M2N	No Information	CONFIRMED	2021-03-28	2021-03-29	FEMALE	RESOLVED	No	No	No	No	No	No
3171041	115522	Sporadic	60 to 69 Years	Mount Olive-Silverstone-Jamestown	M9V	No Information	CONFIRMED	2021-03-27	2021-03-29	MALE	RESOLVED	No	No	No	No	No	No
3171042	115523	Sporadic	19 and younger	Parkwoods-Donalda	M3A	Household Contact	CONFIRMED	2021-03-27	2021-03-29	MALE	RESOLVED	No	No	No	No	No	No
3171043	115524	Sporadic	80 to 89 Years	Victoria Village	M1R	Community	CONFIRMED	2021-03-28	2021-03-29	MALE	RESOLVED	No	No	No	Yes	No	No
3171044	115525	Sporadic	80 to 89 Years	Bayview Woods-Steeles	M2K	Community	CONFIRMED	2021-03-14	2021-03-29	FEMALE	RESOLVED	No	No	No	Yes	No	No
3171045	115526	Sporadic	50 to 59 Years	Willowdale East	M2N	Household Contact	CONFIRMED	2021-03-27	2021-03-29	FEMALE	RESOLVED	No	No	No	No	No	No
3171046	115527	Sporadic	60 to 69 Years	Henry Farm	M2J	No Information	CONFIRMED	2021-03-28	2021-03-29	FEMALE	RESOLVED	No	No	No	Yes	No	No
3171047	115528	Sporadic	90 and older	Church-Yonge Corridor	M4Y	Community	CONFIRMED	2021-03-24	2021-03-29	MALE	RESOLVED	No	No	No	Yes	No	No
3171048	115529	Sporadic	50 to 59 Years	West Humber-Clairville	M9W	Close Contact	CONFIRMED	2021-03-25	2021-03-29	FEMALE	RESOLVED	No	No	No	No	No	No
3171049	115530	Sporadic	50 to 59 Years	Roncesvalles	M6K	Community	CONFIRMED	2021-03-16	2021-03-29	FEMALE	RESOLVED	No	No	No	No	No	No
3171050	115531	Sporadic	20 to 29 Years	Junction Area	M6N	Community	CONFIRMED	2021-03-28	2021-03-29	FEMALE	RESOLVED	No	No	No	No	No	No
3171051	115532	Sporadic	50 to 59 Years	Islington-City Centre West	M9B	Community	CONFIRMED	2021-03-26	2021-03-29	MALE	RESOLVED	No	No	No	Yes	No	No
3171052	115533	Sporadic	40 to 49 Years	South Parkdale	M6K	Community	CONFIRMED	2021-03-24	2021-03-29	FEMALE	RESOLVED	No	No	No	No	No	No
3171053	115534	Sporadic	30 to 39 Years	Mimico (includes Humber Bay Shores)	M8V	Community	CONFIRMED	2021-03-26	2021-03-29	MALE	RESOLVED	No	No	No	No	No	No
3171054	115535	Sporadic	50 to 59 Years	West Hill	M1E	Community	CONFIRMED	2021-03-27	2021-03-28	UNKNOWN	RESOLVED	No	No	No	No	No	No
3171055	115536	Sporadic	40 to 49 Years	Briar Hill - Belgravia	M6E	Community	CONFIRMED	2021-03-22	2021-03-29	FEMALE	RESOLVED	No	No	No	No	No	No
3171056	115537	Sporadic	30 to 39 Years	Weston-Pellam Park	M6N	Close Contact	CONFIRMED	2021-03-22	2021-03-26	MALE	RESOLVED	No	No	No	No	No	No
3171057	115538	Sporadic	30 to 39 Years	Brookhaven-Amesbury	M6M	Household Contact	CONFIRMED	2021-03-23	2021-03-29	FEMALE	RESOLVED	No	No	No	No	No	No
3171058	115539	Sporadic	30 to 39 Years	Englemount-Lawrence	M6B	Household Contact	CONFIRMED	2021-03-25	2021-03-29	MALE	RESOLVED	No	No	No	No	No	No
3171059	115541	Sporadic	30 to 39 Years	Maple Leaf	M6L	Community	CONFIRMED	2021-03-25	2021-03-29	FEMALE	RESOLVED	No	No	No	No	No	No
3171060	115542	Outbreak Associated	30 to 39 Years	Rockcliffe-Smythe	M6N	Outbreaks, Other Settings	CONFIRMED	2021-03-26	2021-03-29	FEMALE	RESOLVED	No	No	No	No	No	No
3171061	115543	Sporadic	19 and younger	Briar Hill - Belgravia	M6E	Household Contact	CONFIRMED	2021-03-27	2021-03-29	MALE	RESOLVED	No	No	No	No	No	No
3171062	115544	Sporadic	19 and younger	Briar Hill - Belgravia	M6E	Household Contact	CONFIRMED	2021-03-25	2021-03-29	MALE	RESOLVED	No	No	No	No	No	No
3171063	115545	Sporadic	30 to 39 Years	Humber Heights-Westmount	M9P	Community	CONFIRMED	2021-03-17	2021-03-29	MALE	RESOLVED	No	No	No	No	No	No
3171064	115546	Sporadic	20 to 29 Years	York University Heights	M3J	Outbreaks, Other Settings	CONFIRMED	2021-03-24	2021-03-29	MALE	RESOLVED	No	No	No	No	No	No
3171065	115547	Sporadic	60 to 69 Years	Weston	M9N	Community	CONFIRMED	2021-03-21	2021-03-29	MALE	RESOLVED	No	No	No	No	No	No
3171066	115548	Sporadic	30 to 39 Years	Beechborough-Greenbrook	M6M	Community	CONFIRMED	2021-03-26	2021-03-29	FEMALE	RESOLVED	No	No	No	No	No	No
3171067	115549	Sporadic	30 to 39 Years	Kingsview Village-The Westway	M9R	Community	CONFIRMED	2021-03-25	2021-03-29	FEMALE	RESOLVED	No	No	No	No	No	No
3171068	115550	Outbreak Associated	50 to 59 Years	Downsview-Roding-CFB	M3M	Outbreaks, Other Settings	CONFIRMED	2021-03-26	2021-03-29	MALE	RESOLVED	No	No	No	No	No	No
3171069	115551	Sporadic	20 to 29 Years	Mount Olive-Silverstone-Jamestown	M9V	Household Contact	CONFIRMED	2021-03-24	2021-03-29	FEMALE	RESOLVED	No	No	No	No	No	No
3171070	115552	Sporadic	20 to 29 Years	Caledonia-Fairbank	M6E	Household Contact	CONFIRMED	2021-03-26	2021-03-29	MALE	RESOLVED	No	No	No	No	No	No
3171071	115553	Sporadic	40 to 49 Years	Weston	M9N	No Information	CONFIRMED	2021-03-25	2021-03-29	MALE	RESOLVED	No	No	No	No	No	No
3171072	115554	Sporadic	20 to 29 Years	Caledonia-Fairbank	M6E	Household Contact	CONFIRMED	2021-03-26	2021-03-29	FEMALE	RESOLVED	No	No	No	No	No	No
3171073	115555	Sporadic	30 to 39 Years	Eringate-Centennial-West Deane	M9C	Community	CONFIRMED	2021-03-26	2021-03-29	MALE	RESOLVED	No	No	No	No	No	No
3171074	115556	Sporadic	60 to 69 Years	Glenfield-Jane Heights	M3N	Community	CONFIRMED	2021-03-28	2021-03-29	FEMALE	RESOLVED	No	No	No	No	No	No
3171075	115557	Sporadic	19 and younger	Caledonia-Fairbank	M6E	Household Contact	CONFIRMED	2021-03-28	2021-03-29	MALE	RESOLVED	No	No	No	No	No	No
3171076	115558	Sporadic	19 and younger	Brookhaven-Amesbury	M6M	Household Contact	CONFIRMED	2021-03-28	2021-03-29	MALE	RESOLVED	No	No	No	No	No	No
3171077	115559	Sporadic	20 to 29 Years	Brookhaven-Amesbury	M6M	Community	CONFIRMED	2021-03-27	2021-03-29	FEMALE	RESOLVED	No	No	No	No	No	No
3171078	115560	Sporadic	60 to 69 Years	Rockcliffe-Smythe	M6N	Community	CONFIRMED	2021-03-14	2021-03-29	FEMALE	RESOLVED	No	No	No	No	No	No
3171079	115561	Sporadic	30 to 39 Years	Eglinton East	M1J	Household Contact	CONFIRMED	2021-03-28	2021-03-29	FEMALE	RESOLVED	No	No	No	No	No	No
3171080	115562	Sporadic	40 to 49 Years	Bathurst Manor	M3H	Community	CONFIRMED	2021-03-19	2021-03-29	FEMALE	RESOLVED	No	No	No	No	No	No
3171081	115563	Sporadic	20 to 29 Years	Briar Hill - Belgravia	M6E	Community	CONFIRMED	2021-03-26	2021-03-29	FEMALE	RESOLVED	No	No	No	No	No	No
3171082	115564	Sporadic	30 to 39 Years	York University Heights	M3J	Community	CONFIRMED	2021-03-28	2021-03-29	FEMALE	RESOLVED	No	No	No	No	No	No
3171083	115565	Sporadic	30 to 39 Years	Downsview-Roding-CFB	M3M	No Information	CONFIRMED	2021-03-28	2021-03-29	FEMALE	RESOLVED	No	No	No	No	No	No
3171084	115566	Sporadic	19 and younger	Glenfield-Jane Heights	M3L	Community	CONFIRMED	2021-03-24	2021-03-29	MALE	RESOLVED	No	No	No	No	No	No
3171085	115567	Sporadic	20 to 29 Years	Glenfield-Jane Heights	M3L	Community	CONFIRMED	2021-03-26	2021-03-29	FEMALE	RESOLVED	No	No	No	No	No	No
3171086	115568	Sporadic	20 to 29 Years	Rockcliffe-Smythe	M6N	Community	CONFIRMED	2021-03-27	2021-03-29	FEMALE	RESOLVED	No	No	No	No	No	No
3171087	115569	Sporadic	40 to 49 Years	Downsview-Roding-CFB	M3M	Community	CONFIRMED	2021-03-28	2021-03-29	MALE	RESOLVED	No	No	No	No	No	No
3171088	115570	Sporadic	19 and younger	West Humber-Clairville	M9W	Close Contact	CONFIRMED	2021-03-28	2021-03-29	MALE	RESOLVED	No	No	No	No	No	No
3171089	115571	Sporadic	30 to 39 Years	Black Creek	M3N	Community	CONFIRMED	2021-03-28	2021-03-29	FEMALE	RESOLVED	No	No	No	No	No	No
3171090	115572	Sporadic	50 to 59 Years	Black Creek	M3N	Community	CONFIRMED	2021-03-28	2021-03-29	MALE	RESOLVED	No	No	No	No	No	No
3171091	115573	Sporadic	20 to 29 Years	Glenfield-Jane Heights	M3L	Community	CONFIRMED	2021-03-23	2021-03-29	MALE	RESOLVED	No	No	No	No	No	No
3171092	115574	Sporadic	20 to 29 Years	Newtonbrook East	M2M	Outbreaks, Other Settings	CONFIRMED	2021-03-27	2021-03-29	MALE	RESOLVED	No	No	No	No	No	No
3171093	115575	Sporadic	60 to 69 Years	Downsview-Roding-CFB	M3L	No Information	CONFIRMED	2021-03-28	2021-03-29	MALE	RESOLVED	No	No	No	Yes	No	No
3171094	115576	Sporadic	80 to 89 Years	North St. James Town	M4X	Community	CONFIRMED	2021-03-28	2021-03-29	FEMALE	RESOLVED	No	No	No	No	No	No
3171095	115577	Sporadic	20 to 29 Years	Dovercourt-Wallace Emerson-Junction	M6H	Community	CONFIRMED	2021-03-21	2021-03-29	FEMALE	RESOLVED	No	No	No	No	No	No
3171096	115578	Sporadic	40 to 49 Years	Mimico (includes Humber Bay Shores)	M8V	Community	CONFIRMED	2021-03-27	2021-03-29	FEMALE	RESOLVED	No	No	No	No	No	No
3171097	115579	Sporadic	50 to 59 Years	Runnymede-Bloor West Village	M6S	Community	CONFIRMED	2021-03-26	2021-03-29	FEMALE	RESOLVED	No	No	No	No	No	No
3171098	115580	Sporadic	19 and younger	Woburn	M1G	Household Contact	CONFIRMED	2021-03-25	2021-03-27	MALE	RESOLVED	No	No	No	No	No	No
3171099	115581	Sporadic	50 to 59 Years	Willowdale West	M2R	Community	CONFIRMED	2021-03-28	2021-03-29	MALE	RESOLVED	No	No	No	No	No	No
3171100	115582	Sporadic	19 and younger	Palmerston-Little Italy	M6G	Community	CONFIRMED	2021-03-27	2021-03-29	FEMALE	RESOLVED	No	No	No	No	No	No
3171101	115583	Sporadic	50 to 59 Years	New Toronto	M8V	Community	CONFIRMED	2021-03-23	2021-03-29	MALE	RESOLVED	No	No	No	No	No	No
3171102	115584	Sporadic	20 to 29 Years	Mount Dennis	M6M	Pending	CONFIRMED	2021-03-24	2021-03-29	FEMALE	RESOLVED	No	No	No	No	No	No
3171103	115586	Sporadic	19 and younger	Woburn	M1G	Household Contact	CONFIRMED	2021-03-15	2021-03-27	MALE	RESOLVED	No	No	No	No	No	No
3171104	115587	Sporadic	30 to 39 Years	North St. James Town	M4X	Community	CONFIRMED	2021-03-22	2021-03-29	MALE	RESOLVED	No	No	No	No	No	No
3171105	115588	Sporadic	70 to 79 Years	Banbury-Don Mills	M3C	Community	CONFIRMED	2021-03-19	2021-03-29	MALE	RESOLVED	No	No	No	Yes	No	No
3171106	115589	Sporadic	40 to 49 Years	Kingsview Village-The Westway	M9R	Community	CONFIRMED	2021-03-28	2021-03-29	FEMALE	RESOLVED	No	No	No	No	No	No
3171107	115590	Outbreak Associated	70 to 79 Years	Moss Park	M5A	Outbreaks, Healthcare Institutions	CONFIRMED	2021-03-28	2021-03-29	MALE	RESOLVED	No	No	No	Yes	No	No
3171108	115591	Sporadic	40 to 49 Years	Woburn	M1G	Household Contact	CONFIRMED	2021-03-21	2021-03-27	FEMALE	RESOLVED	No	No	No	No	No	No
3171109	115592	Sporadic	50 to 59 Years	West Humber-Clairville	M9W	Household Contact	CONFIRMED	2021-03-26	2021-03-29	MALE	RESOLVED	No	No	No	No	No	No
3171110	115593	Outbreak Associated	20 to 29 Years	West Humber-Clairville	M9W	Outbreaks, Other Settings	CONFIRMED	2021-03-26	2021-03-29	MALE	RESOLVED	No	No	No	No	No	No
3171111	115594	Sporadic	50 to 59 Years	West Humber-Clairville	M9W	Community	CONFIRMED	2021-03-28	2021-03-29	FEMALE	RESOLVED	No	No	No	No	No	No
3171112	115595	Sporadic	20 to 29 Years	West Humber-Clairville	M9W	Community	CONFIRMED	2021-03-23	2021-03-29	FEMALE	RESOLVED	No	No	No	No	No	No
3171113	115596	Sporadic	60 to 69 Years	West Humber-Clairville	M9W	Community	CONFIRMED	2021-03-28	2021-03-29	FEMALE	RESOLVED	No	No	No	No	No	No
3171114	115597	Sporadic	40 to 49 Years	Rexdale-Kipling	M9W	Community	CONFIRMED	2021-03-26	2021-03-29	FEMALE	RESOLVED	No	No	No	No	No	No
3171115	115598	Sporadic	60 to 69 Years	Black Creek	M3N	Community	CONFIRMED	2021-03-15	2021-03-29	FEMALE	RESOLVED	No	No	No	Yes	No	No
3171116	115599	Sporadic	30 to 39 Years	Kensington-Chinatown	M5T	Community	CONFIRMED	2021-03-27	2021-03-29	FEMALE	RESOLVED	No	No	No	No	No	No
3171117	115600	Sporadic	30 to 39 Years		M6M	Community	CONFIRMED	2021-03-27	2021-03-29	FEMALE	RESOLVED	No	No	No	No	No	No
3171118	115601	Sporadic	60 to 69 Years	Waterfront Communities-The Island	M5E	Community	CONFIRMED	2021-03-27	2021-03-29	FEMALE	RESOLVED	No	No	No	No	No	No
3171119	115602	Outbreak Associated	30 to 39 Years	Clanton Park	M3H	Outbreaks, Other Settings	CONFIRMED	2021-03-19	2021-03-29	MALE	RESOLVED	No	No	No	No	No	No
3171120	115603	Sporadic	19 and younger	York University Heights	M3J	Household Contact	CONFIRMED	2021-03-22	2021-03-28	MALE	RESOLVED	No	No	No	No	No	No
3171121	115604	Sporadic	50 to 59 Years	Old East York	M4J	Community	CONFIRMED	2021-03-28	2021-03-29	MALE	RESOLVED	No	No	No	No	No	No
3171122	115605	Sporadic	40 to 49 Years	Broadview North	M4K	Community	CONFIRMED	2021-03-28	2021-03-29	FEMALE	RESOLVED	No	No	No	No	No	No
3171123	115606	Sporadic	40 to 49 Years	Eglinton East	M1K	Community	CONFIRMED	2021-03-26	2021-03-29	MALE	RESOLVED	No	No	No	No	No	No
3171124	115607	Sporadic	60 to 69 Years	Malvern	M1B	Community	CONFIRMED	2021-03-26	2021-03-29	MALE	RESOLVED	No	No	No	Yes	No	No
3171125	115608	Sporadic	19 and younger	Cliffcrest	M1M	Household Contact	CONFIRMED	2021-03-28	2021-03-29	MALE	RESOLVED	No	No	No	No	No	No
3171126	115609	Sporadic	20 to 29 Years	Mount Olive-Silverstone-Jamestown	M9V	Community	CONFIRMED	2021-03-28	2021-03-29	MALE	RESOLVED	No	No	No	No	No	No
3171127	115610	Sporadic	40 to 49 Years	Wychwood	M6G	Community	CONFIRMED	2021-03-28	2021-03-29	MALE	RESOLVED	No	No	No	No	No	No
3171128	115611	Sporadic	40 to 49 Years	Englemount-Lawrence	M6B	Community	CONFIRMED	2021-03-28	2021-03-29	FEMALE	RESOLVED	No	No	No	Yes	No	No
3171129	115612	Sporadic	20 to 29 Years	Waterfront Communities-The Island	M5J	Community	CONFIRMED	2021-03-27	2021-03-29	MALE	RESOLVED	No	No	No	No	No	No
3171130	115613	Sporadic	40 to 49 Years	Cliffcrest	M1M	Household Contact	CONFIRMED	2021-03-26	2021-03-29	MALE	RESOLVED	No	No	No	No	No	No
3171131	115614	Sporadic	20 to 29 Years	Lawrence Park South	M4N	Community	CONFIRMED	2021-03-26	2021-03-29	TRANSGENDER	RESOLVED	No	No	No	No	No	No
3171132	115615	Sporadic	50 to 59 Years	Forest Hill South	M5P	Community	CONFIRMED	2021-03-25	2021-03-29	MALE	RESOLVED	No	No	No	No	No	No
3171133	115616	Sporadic	30 to 39 Years	Bayview Woods-Steeles	M2M	Close Contact	CONFIRMED	2021-03-28	2021-03-29	MALE	RESOLVED	No	No	No	No	No	No
3171134	115617	Sporadic	40 to 49 Years	Wexford/Maryvale	M1R	Community	CONFIRMED	2021-03-26	2021-03-29	MALE	RESOLVED	No	No	No	No	No	No
3171135	115618	Sporadic	50 to 59 Years	Mount Olive-Silverstone-Jamestown	M9V	Community	CONFIRMED	2021-03-27	2021-03-29	MALE	RESOLVED	No	No	No	No	No	No
3171136	115619	Sporadic	30 to 39 Years	North St. James Town	M4X	Community	CONFIRMED	2021-03-28	2021-03-29	MALE	RESOLVED	No	No	No	No	No	No
3171137	115620	Outbreak Associated	19 and younger	L'Amoreaux	M1V	Outbreaks, Other Settings	CONFIRMED	2021-03-28	2021-03-29	FEMALE	RESOLVED	No	No	No	No	No	No
3171138	115621	Sporadic	20 to 29 Years	Maple Leaf	M6L	No Information	CONFIRMED	2021-03-26	2021-03-29	FEMALE	RESOLVED	No	No	No	No	No	No
3171139	115622	Outbreak Associated	19 and younger	Bay Street Corridor	M5G	Close Contact	CONFIRMED	2021-03-21	2021-03-28	FEMALE	RESOLVED	No	No	No	No	No	No
3171140	115623	Sporadic	30 to 39 Years	Black Creek	M3N	Close Contact	CONFIRMED	2021-03-26	2021-03-29	MALE	RESOLVED	No	No	No	No	No	No
3171141	115624	Sporadic	19 and younger	Woburn	M1G	Household Contact	CONFIRMED	2021-03-15	2021-03-27	MALE	RESOLVED	No	No	No	No	No	No
3171142	115625	Sporadic	30 to 39 Years	Woburn	M1H	Community	CONFIRMED	2021-03-26	2021-03-29	MALE	RESOLVED	No	No	No	No	No	No
3171143	115626	Sporadic	20 to 29 Years	York University Heights	M3J	Community	CONFIRMED	2021-03-28	2021-03-28	MALE	RESOLVED	No	No	No	No	No	No
3171144	115627	Sporadic	40 to 49 Years	Bay Street Corridor	M4Y	Close Contact	CONFIRMED	2021-03-21	2021-03-21	MALE	RESOLVED	No	No	No	No	No	No
3171145	115628	Sporadic	50 to 59 Years	Pleasant View	M2J	Community	CONFIRMED	2021-03-27	2021-03-28	UNKNOWN	RESOLVED	No	No	No	No	No	No
3171146	115630	Sporadic	20 to 29 Years	Rustic	M6L	Community	CONFIRMED	2021-03-21	2021-03-27	MALE	RESOLVED	No	No	No	No	No	No
3171147	115632	Sporadic	60 to 69 Years	Glenfield-Jane Heights	M3L	Household Contact	CONFIRMED	2021-03-15	2021-03-28	MALE	RESOLVED	No	No	No	No	No	No
3171148	115633	Outbreak Associated	19 and younger	Humbermede	M9M	Outbreaks, Other Settings	CONFIRMED	2021-03-04	2021-03-04	FEMALE	RESOLVED	No	No	No	No	No	No
3171149	115634	Sporadic				Community	PROBABLE	2021-03-29	2021-03-29	UNKNOWN	RESOLVED	No	No	No	No	No	No
3171150	115635	Outbreak Associated	19 and younger	Humbermede	M9M	Outbreaks, Other Settings	CONFIRMED	2021-03-23	2021-03-29	FEMALE	RESOLVED	No	No	No	No	No	No
3171151	115636	Sporadic	60 to 69 Years	Newtonbrook East	M2M	Close Contact	CONFIRMED	2021-03-26	2021-03-29	FEMALE	RESOLVED	No	No	No	No	No	No
3171152	115637	Sporadic	50 to 59 Years	Downsview-Roding-CFB	M3M	Community	CONFIRMED	2021-03-25	2021-03-25	MALE	RESOLVED	No	No	No	No	No	No
3171153	115638	Sporadic	19 and younger	Briar Hill - Belgravia	M6E	Household Contact	CONFIRMED	2021-03-26	2021-03-28	FEMALE	RESOLVED	No	No	No	No	No	No
3171154	115639	Sporadic	50 to 59 Years	York University Heights	M3J	No Information	CONFIRMED	2021-03-26	2021-03-29	FEMALE	RESOLVED	No	No	No	No	No	No
3171155	115640	Sporadic	19 and younger	Newtonbrook East	M2M	Household Contact	PROBABLE	2021-03-23	2021-03-29	MALE	RESOLVED	No	No	No	No	No	No
3171156	115641	Sporadic	40 to 49 Years	Kingsview Village-The Westway	M9R	Community	CONFIRMED	2021-03-17	2021-03-29	FEMALE	RESOLVED	No	No	No	No	No	No
3171157	115642	Sporadic	70 to 79 Years	Bathurst Manor	M3H	Community	CONFIRMED	2021-03-25	2021-03-29	MALE	RESOLVED	No	No	No	No	No	No
3171158	115643	Sporadic	20 to 29 Years	York University Heights	M3J	Household Contact	CONFIRMED	2021-03-24	2021-03-28	FEMALE	RESOLVED	No	No	No	No	No	No
3171159	115644	Sporadic	19 and younger	Oakwood Village	M6E	Household Contact	CONFIRMED	2021-03-24	2021-03-29	MALE	RESOLVED	No	No	No	No	No	No
3171160	115645	Outbreak Associated	19 and younger	L'Amoreaux	M1W	Household Contact	CONFIRMED	2021-03-25	2021-03-28	UNKNOWN	RESOLVED	No	No	No	No	No	No
3171161	115646	Sporadic	70 to 79 Years	Humewood-Cedarvale	M6C	No Information	CONFIRMED	2021-03-28	2021-03-29	MALE	RESOLVED	No	No	No	Yes	No	No
3171162	115647	Sporadic				No Information	PROBABLE	2021-03-29	2021-03-29	MALE	RESOLVED	No	No	No	No	No	No
3171163	115648	Sporadic	19 and younger	Rustic	M6L	Community	CONFIRMED	2021-03-20	2021-03-29	FEMALE	RESOLVED	No	No	No	No	No	No
3171164	115649	Sporadic	50 to 59 Years	Downsview-Roding-CFB	M3L	Community	CONFIRMED	2021-03-24	2021-03-29	FEMALE	RESOLVED	No	No	No	No	No	No
3171165	115651	Sporadic	30 to 39 Years	Church-Yonge Corridor	M5B	Community	CONFIRMED	2021-03-25	2021-03-29	FEMALE	RESOLVED	No	No	No	No	No	No
3171166	115652	Sporadic	30 to 39 Years	Rockcliffe-Smythe	M6N	Community	CONFIRMED	2021-03-28	2021-03-29	FEMALE	RESOLVED	No	No	No	No	No	No
3171167	115653	Sporadic	19 and younger	Downsview-Roding-CFB	M3L	Community	CONFIRMED	2021-03-23	2021-03-29	FEMALE	RESOLVED	No	No	No	No	No	No
3171168	115654	Sporadic	40 to 49 Years	Etobicoke West Mall	M9C	Community	CONFIRMED	2021-03-26	2021-03-29	MALE	RESOLVED	No	No	No	No	No	No
3171169	115655	Sporadic	50 to 59 Years	Kensington-Chinatown	M5T	Community	CONFIRMED	2021-03-24	2021-03-29	MALE	RESOLVED	No	No	No	No	No	No
3171170	115656	Sporadic	20 to 29 Years	Moss Park	M5A	Community	CONFIRMED	2021-03-26	2021-03-28	MALE	RESOLVED	No	No	No	No	No	No
3171171	115657	Sporadic	19 and younger		M5M	Household Contact	CONFIRMED	2021-03-26	2021-03-29	FEMALE	RESOLVED	No	No	No	No	No	No
3171172	115658	Sporadic	30 to 39 Years	Maple Leaf	M6L	Community	CONFIRMED	2021-03-23	2021-03-29	FEMALE	RESOLVED	No	No	No	No	No	No
3171173	115659	Sporadic	20 to 29 Years	Morningside	M1E	Close Contact	CONFIRMED	2021-03-20	2021-03-28	MALE	RESOLVED	No	No	No	No	No	No
3171174	115660	Sporadic	30 to 39 Years	Black Creek	M3N	Community	CONFIRMED	2021-03-26	2021-03-29	FEMALE	RESOLVED	No	No	No	No	No	No
3171175	115661	Sporadic	20 to 29 Years	Lambton Baby Point	M6S	Community	CONFIRMED	2021-03-17	2021-03-29	FEMALE	RESOLVED	No	No	No	No	No	No
3171176	115662	Sporadic	30 to 39 Years	Downsview-Roding-CFB	M3L	Community	CONFIRMED	2021-03-24	2021-03-28	UNKNOWN	RESOLVED	No	No	No	No	No	No
3171177	115663	Sporadic	60 to 69 Years	Englemount-Lawrence	M6A	Community	CONFIRMED	2021-03-29	2021-03-29	FEMALE	RESOLVED	No	No	No	Yes	No	No
3171178	115665	Sporadic	19 and younger	High Park North	M6P	Community	CONFIRMED	2021-03-24	2021-03-29	MALE	RESOLVED	No	No	No	No	No	No
3171179	115667	Sporadic	19 and younger	Woburn	M1G	Community	CONFIRMED	2021-03-29	2021-03-29	UNKNOWN	RESOLVED	No	No	No	No	No	No
3171180	115668	Sporadic	30 to 39 Years	Weston-Pellam Park	M6N	No Information	CONFIRMED	2021-03-27	2021-03-29	FEMALE	RESOLVED	No	No	No	No	No	No
3171181	115669	Outbreak Associated	19 and younger	Humbermede	M9M	Outbreaks, Other Settings	CONFIRMED	2021-03-28	2021-03-29	MALE	RESOLVED	No	No	No	No	No	No
3171182	115670	Sporadic	60 to 69 Years	Rustic	M6L	Community	CONFIRMED	2021-03-23	2021-03-29	FEMALE	RESOLVED	No	No	No	No	No	No
3171183	115671	Sporadic	20 to 29 Years	Taylor-Massey	M4C	Community	CONFIRMED	2021-03-29	2021-03-29	FEMALE	RESOLVED	No	No	No	No	No	No
3171184	115672	Sporadic	80 to 89 Years	Dorset Park	M1P	Community	CONFIRMED	2021-03-28	2021-03-29	MALE	RESOLVED	No	No	No	Yes	No	No
3171185	115673	Sporadic	30 to 39 Years	Agincourt South-Malvern West	M1S	Community	CONFIRMED	2021-03-21	2021-03-29	FEMALE	RESOLVED	No	No	No	No	No	No
3171186	115674	Sporadic	50 to 59 Years	L'Amoreaux	M1W	Community	CONFIRMED	2021-03-26	2021-03-28	UNKNOWN	RESOLVED	No	No	No	No	No	No
3171187	115676	Outbreak Associated	19 and younger	Old East York	M4J	Outbreaks, Other Settings	CONFIRMED	2021-03-20	2021-03-29	MALE	RESOLVED	No	No	No	No	No	No
3171188	115677	Outbreak Associated	19 and younger	Danforth-East York	M4C	Close Contact	CONFIRMED	2021-03-28	2021-03-29	FEMALE	RESOLVED	No	No	No	No	No	No
3171189	115678	Sporadic	30 to 39 Years	Glenfield-Jane Heights	M3N	Community	CONFIRMED	2021-03-20	2021-03-27	MALE	RESOLVED	No	No	No	No	No	No
3171190	115679	Sporadic	40 to 49 Years	Broadview North	M4K	Community	CONFIRMED	2021-03-17	2021-03-29	MALE	RESOLVED	No	No	No	No	No	No
3171191	115681	Sporadic	20 to 29 Years	Newtonbrook West	M2M	Community	CONFIRMED	2021-03-26	2021-03-29	FEMALE	RESOLVED	No	No	No	No	No	No
3171192	115682	Sporadic	30 to 39 Years	New Toronto	M8V	Community	CONFIRMED	2021-03-26	2021-03-29	MALE	RESOLVED	No	No	No	No	No	No
3171193	115683	Sporadic	40 to 49 Years	Weston	M9N	Community	CONFIRMED	2021-03-27	2021-03-29	FEMALE	RESOLVED	No	No	No	Yes	No	No
3171194	115684	Sporadic	19 and younger	Lawrence Park North	M5M	Household Contact	CONFIRMED	2021-03-09	2021-03-22	UNKNOWN	RESOLVED	No	No	No	No	No	No
3171195	115685	Sporadic	50 to 59 Years	Rouge	M1C	Close Contact	CONFIRMED	2021-03-23	2021-03-27	MALE	RESOLVED	No	No	No	No	No	No
3171196	115686	Sporadic	19 and younger	Lawrence Park North	M5M	Community	CONFIRMED	2021-03-27	2021-03-29	MALE	RESOLVED	No	No	No	No	No	No
3171197	115687	Sporadic	20 to 29 Years	Milliken	M1V	No Information	CONFIRMED	2021-03-28	2021-03-29	FEMALE	RESOLVED	No	No	No	No	No	No
3171198	115688	Sporadic	40 to 49 Years	Humber Heights-Westmount	M9P	Close Contact	CONFIRMED	2021-03-28	2021-03-29	MALE	RESOLVED	No	No	No	No	No	No
3171199	115689	Sporadic	30 to 39 Years	Waterfront Communities-The Island	M5V	Community	CONFIRMED	2021-03-26	2021-03-29	FEMALE	RESOLVED	No	No	No	No	No	No
3171200	115690	Sporadic	20 to 29 Years	Pleasant View	M2J	Community	CONFIRMED	2021-02-27	2021-03-29	MALE	RESOLVED	No	No	No	No	No	No
3171201	115691	Sporadic	60 to 69 Years	Moss Park	M5A	Community	CONFIRMED	2021-03-22	2021-03-29	MALE	RESOLVED	No	No	No	No	No	No
3171202	115692	Sporadic	40 to 49 Years	Mimico (includes Humber Bay Shores)	M8V	Community	CONFIRMED	2021-03-23	2021-03-29	MALE	RESOLVED	No	No	No	No	No	No
3171203	115693	Sporadic	19 and younger	South Parkdale	M6K	Household Contact	CONFIRMED	2021-03-25	2021-03-29	FEMALE	RESOLVED	No	No	No	No	No	No
3171204	115695	Sporadic	20 to 29 Years	Newtonbrook West	M2M	Close Contact	CONFIRMED	2021-03-28	2021-03-29	FEMALE	RESOLVED	No	No	No	No	No	No
3171205	115696	Sporadic	40 to 49 Years	Dorset Park	M1P	Community	CONFIRMED	2021-03-24	2021-03-29	FEMALE	RESOLVED	No	No	No	No	No	No
3171206	115697	Sporadic	40 to 49 Years	Rockcliffe-Smythe	M6N	Community	CONFIRMED	2021-03-28	2021-03-29	FEMALE	RESOLVED	No	No	No	Yes	No	No
3171207	115698	Outbreak Associated	30 to 39 Years	Junction Area	M6P	Outbreaks, Congregate Settings	CONFIRMED	2021-03-29	2021-03-29	MALE	RESOLVED	No	No	No	No	No	No
3171208	115699	Sporadic	50 to 59 Years	Rouge	M1B	Community	CONFIRMED	2021-03-24	2021-03-29	MALE	RESOLVED	No	No	No	No	No	No
3171209	115700	Sporadic	30 to 39 Years	Mimico (includes Humber Bay Shores)	M8Z	Outbreaks, Other Settings	CONFIRMED	2020-09-26	2020-09-26	MALE	RESOLVED	No	No	No	No	No	No
3171210	115705	Sporadic	40 to 49 Years	Maple Leaf	M6L	No Information	CONFIRMED	2020-11-16	2020-11-17	FEMALE	RESOLVED	No	No	No	No	No	No
3171211	115707	Sporadic	50 to 59 Years	Mount Olive-Silverstone-Jamestown	M9V	Outbreaks, Other Settings	CONFIRMED	2020-11-16	2020-11-20	FEMALE	RESOLVED	No	No	No	No	No	No
3171212	115708	Sporadic	40 to 49 Years	Mount Olive-Silverstone-Jamestown	M9V	Outbreaks, Other Settings	CONFIRMED	2020-11-17	2020-11-20	FEMALE	RESOLVED	No	No	No	No	No	No
3171213	115710	Sporadic	19 and younger	Kingsview Village-The Westway	M9P	Outbreaks, Other Settings	CONFIRMED	2021-03-26	2021-04-02	MALE	RESOLVED	No	No	No	No	No	No
3171214	115711	Sporadic	20 to 29 Years	Downsview-Roding-CFB	M3M	Household Contact	CONFIRMED	2021-03-16	2021-03-31	FEMALE	RESOLVED	No	No	No	No	No	No
3171215	115712	Sporadic	50 to 59 Years	Humbermede	M9M	Community	CONFIRMED	2020-12-19	2020-12-19	MALE	RESOLVED	No	No	No	No	No	No
3171216	115714	Sporadic	90 and older	Mount Pleasant West	M4S	Community	CONFIRMED	2020-12-24	2020-12-27	FEMALE	RESOLVED	No	No	No	Yes	No	No
3171217	115716	Outbreak Associated	40 to 49 Years	Malvern	M1B	Outbreaks, Healthcare Institutions	CONFIRMED	2020-12-27	2020-12-29	FEMALE	RESOLVED	No	No	No	No	No	No
3171218	115717	Sporadic	30 to 39 Years	Parkwoods-Donalda	M3A	Household Contact	CONFIRMED	2021-01-15	2021-01-16	FEMALE	RESOLVED	No	No	No	No	No	No
3171219	115718	Outbreak Associated	20 to 29 Years	Caledonia-Fairbank	M6E	Outbreaks, Other Settings	CONFIRMED	2021-01-07	2021-01-17	FEMALE	RESOLVED	No	No	No	No	No	No
3171220	115719	Sporadic	20 to 29 Years	Mount Pleasant West	M4S	Community	CONFIRMED	2021-01-18	2021-01-20	FEMALE	RESOLVED	No	No	No	No	No	No
3171221	115720	Sporadic	30 to 39 Years		M6S	Community	CONFIRMED	2021-01-25	2021-01-29	MALE	RESOLVED	No	No	No	No	No	No
3171222	115721	Sporadic	40 to 49 Years	Mount Pleasant West	M4P	Community	CONFIRMED	2021-01-28	2021-01-29	FEMALE	RESOLVED	No	No	No	No	No	No
3171223	115722	Sporadic	20 to 29 Years	Banbury-Don Mills	M3B	Community	CONFIRMED	2021-01-29	2021-01-30	MALE	RESOLVED	No	No	No	No	No	No
3171224	115723	Sporadic	20 to 29 Years	L'Amoreaux	M1W	Close Contact	CONFIRMED	2021-01-15	2021-01-30	UNKNOWN	RESOLVED	No	No	No	No	No	No
3171225	115724	Sporadic	19 and younger	Lawrence Park South	M4N	Household Contact	CONFIRMED	2020-11-16	2020-11-19	MALE	RESOLVED	No	No	No	No	No	No
3171226	115725	Sporadic	20 to 29 Years	West Humber-Clairville	M9W	No Information	CONFIRMED	2020-11-16	2020-11-26	MALE	RESOLVED	No	No	No	No	No	No
3171227	115726	Sporadic	19 and younger	Mount Dennis	M6M	Household Contact	CONFIRMED	2020-11-15	2020-11-17	FEMALE	RESOLVED	No	No	No	No	No	No
3171228	115727	Sporadic	30 to 39 Years	Brookhaven-Amesbury	M6M	Community	CONFIRMED	2020-12-08	2020-12-22	FEMALE	RESOLVED	No	No	No	No	No	No
3171229	115728	Sporadic	40 to 49 Years	Steeles	M1W	Pending	CONFIRMED	2021-01-17	2021-01-20	FEMALE	RESOLVED	No	No	No	No	No	No
3171230	115729	Sporadic	30 to 39 Years	Mount Olive-Silverstone-Jamestown	M9V	No Information	CONFIRMED	2020-11-08	2020-11-13	MALE	RESOLVED	No	No	No	No	No	No
3171231	115730	Sporadic	60 to 69 Years	West Humber-Clairville	M9W	No Information	CONFIRMED	2021-01-05	2021-01-08	FEMALE	RESOLVED	No	No	No	No	No	No
3171232	115731	Outbreak Associated	50 to 59 Years	Moss Park	M5A	Outbreaks, Congregate Settings	CONFIRMED	2021-02-05	2021-02-05	MALE	RESOLVED	No	No	No	No	No	No
3171233	115732	Sporadic	20 to 29 Years	Wychwood	M6G	Close Contact	CONFIRMED	2021-02-07	2021-02-07	FEMALE	RESOLVED	No	No	No	No	No	No
3171234	115733	Sporadic	19 and younger	Weston	M9N	Household Contact	CONFIRMED	2021-02-08	2021-02-08	MALE	RESOLVED	No	No	No	No	No	No
3171235	115734	Sporadic	30 to 39 Years	York University Heights	M3J	Community	CONFIRMED	2021-02-07	2021-02-09	MALE	RESOLVED	No	No	No	No	No	No
3171236	115735	Sporadic	30 to 39 Years	Bayview Woods-Steeles	M2K	Community	CONFIRMED	2021-02-13	2021-02-13	FEMALE	RESOLVED	No	No	No	No	No	No
3171237	115736	Sporadic	50 to 59 Years	Humbermede	M9M	Outbreaks, Other Settings	CONFIRMED	2021-02-12	2021-02-14	MALE	RESOLVED	No	No	No	No	No	No
3171238	115737	Sporadic	40 to 49 Years	Downsview-Roding-CFB	M3K	Community	CONFIRMED	2021-02-22	2021-02-22	FEMALE	RESOLVED	No	No	No	No	No	No
3171239	115738	Sporadic	20 to 29 Years	Brookhaven-Amesbury	M6M	Community	CONFIRMED	2021-02-23	2021-02-23	FEMALE	RESOLVED	No	No	No	No	No	No
3171240	115739	Sporadic	20 to 29 Years	Downsview-Roding-CFB	M3M	Community	CONFIRMED	2021-02-23	2021-02-23	FEMALE	RESOLVED	No	No	No	No	No	No
3171241	115740	Outbreak Associated	30 to 39 Years	Henry Farm	M2J	Household Contact	CONFIRMED	2021-02-21	2021-02-24	FEMALE	RESOLVED	No	No	No	No	No	No
3171242	115741	Sporadic	20 to 29 Years	Bayview Woods-Steeles	M2H	Community	CONFIRMED	2021-02-23	2021-02-25	FEMALE	RESOLVED	No	No	No	No	No	No
3171243	115742	Sporadic	30 to 39 Years	Caledonia-Fairbank	M6E	Community	CONFIRMED	2021-02-25	2021-02-25	MALE	RESOLVED	No	No	No	No	No	No
3171244	115743	Sporadic	40 to 49 Years	Woburn	M1H	Community	CONFIRMED	2021-02-26	2021-02-26	MALE	RESOLVED	No	No	No	No	No	No
3171245	115744	Sporadic	40 to 49 Years	Weston	M9N	Close Contact	CONFIRMED	2021-02-28	2021-02-28	MALE	RESOLVED	No	No	No	No	No	No
3171246	115745	Sporadic	20 to 29 Years	Trinity-Bellwoods	M6J	Community	CONFIRMED	2021-03-02	2021-03-03	MALE	RESOLVED	No	No	No	No	No	No
3171247	115746	Sporadic	20 to 29 Years	Greenwood-Coxwell	M4J	No Information	CONFIRMED	2021-03-04	2021-03-04	FEMALE	RESOLVED	No	No	No	No	No	No
3171248	115747	Sporadic	19 and younger	Forest Hill North	M5N	Household Contact	CONFIRMED	2021-03-04	2021-03-04	FEMALE	RESOLVED	No	No	No	No	No	No
3171249	115748	Sporadic	20 to 29 Years	Scarborough Village	M1M	Outbreaks, Other Settings	CONFIRMED	2021-03-02	2021-03-05	FEMALE	RESOLVED	No	No	No	No	No	No
3171250	115749	Sporadic	30 to 39 Years	Pelmo Park-Humberlea	M9M	Community	CONFIRMED	2021-03-03	2021-03-06	FEMALE	RESOLVED	No	No	No	No	No	No
3171251	115750	Sporadic	30 to 39 Years	Pelmo Park-Humberlea	M9N	Close Contact	CONFIRMED	2021-03-07	2021-03-07	MALE	RESOLVED	No	No	No	No	No	No
3171252	115751	Sporadic	60 to 69 Years	Steeles	M1W	Close Contact	CONFIRMED	2021-03-07	2021-03-07	MALE	RESOLVED	No	No	No	No	No	No
3171253	115752	Sporadic	20 to 29 Years	Bendale	M1P	Community	CONFIRMED	2021-03-04	2021-03-07	MALE	RESOLVED	No	No	No	No	No	No
3171254	115753	Sporadic	50 to 59 Years	Glenfield-Jane Heights	M3L	Close Contact	CONFIRMED	2021-03-04	2021-03-04	MALE	RESOLVED	No	No	No	No	No	No
3171255	115754	Sporadic	40 to 49 Years	East End-Danforth	M4C	Community	CONFIRMED	2021-03-08	2021-03-08	MALE	RESOLVED	No	No	No	No	No	No
3171256	115755	Sporadic	40 to 49 Years	Islington-City Centre West	M9B	Community	CONFIRMED	2021-03-25	2021-03-28	MALE	RESOLVED	No	No	No	No	No	No
3171257	115756	Outbreak Associated	70 to 79 Years	South Riverdale	M4M	Outbreaks, Healthcare Institutions	CONFIRMED	2021-04-02	2021-04-03	FEMALE	RESOLVED	No	No	No	Yes	No	No
3171258	115757	Sporadic	20 to 29 Years	Downsview-Roding-CFB	M3M	Close Contact	CONFIRMED	2021-03-11	2021-03-11	MALE	RESOLVED	No	No	No	No	No	No
3171259	115758	Sporadic	19 and younger	Oakwood Village	M6E	Household Contact	CONFIRMED	2021-03-11	2021-03-11	FEMALE	RESOLVED	No	No	No	No	No	No
3171260	115760	Sporadic	20 to 29 Years	Ionview	M1K	Close Contact	CONFIRMED	2021-03-11	2021-03-11	MALE	RESOLVED	No	No	No	No	No	No
3171261	115761	Sporadic	50 to 59 Years	West Humber-Clairville	M9W	Household Contact	CONFIRMED	2021-03-11	2021-03-11	FEMALE	RESOLVED	No	No	No	No	No	No
3171262	115762	Sporadic	19 and younger	Black Creek	M3N	Household Contact	CONFIRMED	2021-03-11	2021-03-11	MALE	RESOLVED	No	No	No	No	No	No
3171263	115763	Sporadic	19 and younger	Willowridge-Martingrove-Richview	M9R	Community	CONFIRMED	2021-03-12	2021-03-12	MALE	RESOLVED	No	No	No	No	No	No
3171264	115764	Sporadic	40 to 49 Years	Black Creek	M3N	Household Contact	CONFIRMED	2021-03-10	2021-03-10	UNKNOWN	RESOLVED	No	No	No	No	No	No
3171265	115765	Sporadic	30 to 39 Years	Rustic	M6L	Household Contact	CONFIRMED	2021-03-10	2021-03-10	MALE	RESOLVED	No	No	No	No	No	No
3171266	115766	Sporadic	50 to 59 Years	West Humber-Clairville	M9W	Household Contact	CONFIRMED	2021-03-13	2021-03-13	MALE	RESOLVED	No	No	No	No	No	No
3171267	115767	Outbreak Associated	19 and younger	Keelesdale-Eglinton West	M6M	Close Contact	CONFIRMED	2021-03-12	2021-03-14	MALE	RESOLVED	No	No	No	No	No	No
3171268	115768	Sporadic	40 to 49 Years	Humbermede	M9M	Community	CONFIRMED	2021-03-14	2021-03-14	FEMALE	RESOLVED	No	No	No	No	No	No
3171269	115769	Sporadic	80 to 89 Years	Downsview-Roding-CFB	M3K	Household Contact	CONFIRMED	2021-03-15	2021-03-15	MALE	FATAL	No	No	No	Yes	No	No
3171270	115770	Sporadic	40 to 49 Years	Mount Olive-Silverstone-Jamestown	M9V	Community	CONFIRMED	2021-03-09	2021-03-12	MALE	RESOLVED	No	No	No	No	No	No
3171271	115771	Sporadic	80 to 89 Years	Birchcliffe-Cliffside	M1N	No Information	CONFIRMED	2021-03-16	2021-03-16	FEMALE	RESOLVED	No	No	No	Yes	No	No
3171272	115772	Sporadic	40 to 49 Years	Taylor-Massey	M4C	Travel	CONFIRMED	2021-03-16	2021-03-16	FEMALE	RESOLVED	No	No	No	No	No	No
3171273	115773	Outbreak Associated	19 and younger	Flemingdon Park	M3C	Outbreaks, Other Settings	CONFIRMED	2021-03-16	2021-03-16	FEMALE	RESOLVED	No	No	No	No	No	No
3171274	115774	Sporadic	40 to 49 Years	Pelmo Park-Humberlea	M9N	Outbreaks, Other Settings	CONFIRMED	2021-03-15	2021-03-16	FEMALE	RESOLVED	No	No	No	No	No	No
3171275	115775	Sporadic	50 to 59 Years	St.Andrew-Windfields	M2P	Household Contact	PROBABLE	2021-03-14	2021-03-31	FEMALE	RESOLVED	No	No	No	No	No	No
3171276	115776	Sporadic	40 to 49 Years	York University Heights	M3J	Community	CONFIRMED	2021-03-12	2021-03-17	FEMALE	RESOLVED	No	No	No	No	No	No
3171277	115777	Sporadic	40 to 49 Years	Briar Hill - Belgravia	M6E	Household Contact	CONFIRMED	2021-03-11	2021-03-15	MALE	RESOLVED	No	No	No	No	No	No
3171278	115778	Sporadic	19 and younger	North St. James Town	M4X	Household Contact	CONFIRMED	2021-03-18	2021-03-18	MALE	RESOLVED	No	No	No	No	No	No
3171279	115779	Sporadic	40 to 49 Years	Eglinton East	M1J	Household Contact	CONFIRMED	2020-12-27	2021-01-03	FEMALE	RESOLVED	No	No	No	No	No	No
3171280	115780	Sporadic	30 to 39 Years	North St. James Town	M4Y	Community	CONFIRMED	2021-03-18	2021-03-18	MALE	RESOLVED	No	No	No	No	No	No
3171281	115781	Sporadic	40 to 49 Years	West Humber-Clairville	M9W	Community	CONFIRMED	2021-03-17	2021-03-19	FEMALE	RESOLVED	No	No	No	No	No	No
3171282	115782	Sporadic	30 to 39 Years	Waterfront Communities-The Island	M5J	Community	CONFIRMED	2021-03-17	2021-03-19	FEMALE	RESOLVED	No	No	No	No	No	No
3171283	115783	Sporadic	60 to 69 Years	Downsview-Roding-CFB	M3M	Community	CONFIRMED	2021-03-14	2021-03-18	MALE	RESOLVED	No	No	No	No	No	No
3171284	115784	Outbreak Associated	40 to 49 Years	Newtonbrook West	M2M	Outbreaks, Congregate Settings	CONFIRMED	2021-03-19	2021-03-19	MALE	RESOLVED	No	No	No	No	No	No
3171285	115785	Sporadic	40 to 49 Years	Scarborough Village	M1J	Community	CONFIRMED	2021-03-20	2021-03-20	FEMALE	RESOLVED	No	No	No	No	No	No
3171286	115786	Sporadic	20 to 29 Years	Mount Pleasant West	M4S	Household Contact	CONFIRMED	2021-03-21	2021-03-21	FEMALE	RESOLVED	No	No	No	No	No	No
3171287	115788	Outbreak Associated	19 and younger	L'Amoreaux	M1W	Household Contact	PROBABLE	2021-03-21	2021-03-21	FEMALE	RESOLVED	No	No	No	No	No	No
3171288	115789	Sporadic	40 to 49 Years	Willowdale East	M2N	Community	CONFIRMED	2021-03-20	2021-03-21	MALE	RESOLVED	No	No	No	No	No	No
3171289	115790	Sporadic	40 to 49 Years	Old East York	M4J	Household Contact	CONFIRMED	2021-03-20	2021-03-21	FEMALE	RESOLVED	No	No	No	No	No	No
3171290	115791	Sporadic	50 to 59 Years	Danforth-East York	M4J	No Information	CONFIRMED	2021-03-16	2021-03-20	FEMALE	RESOLVED	No	No	No	No	No	No
3171291	115792	Sporadic	50 to 59 Years	Englemount-Lawrence	M6A	No Information	CONFIRMED	2021-03-17	2021-03-20	FEMALE	RESOLVED	No	No	No	No	No	No
3171292	115793	Sporadic	50 to 59 Years	Englemount-Lawrence	M6A	Community	CONFIRMED	2021-03-16	2021-03-20	MALE	RESOLVED	No	No	No	No	No	No
3171293	115794	Sporadic	19 and younger	Englemount-Lawrence	M6A	Household Contact	CONFIRMED	2021-03-20	2021-03-21	FEMALE	RESOLVED	No	No	No	No	No	No
3171294	115795	Sporadic	20 to 29 Years			Close Contact	CONFIRMED	2021-03-21	2021-03-21	FEMALE	RESOLVED	No	No	No	No	No	No
3171295	115796	Sporadic	20 to 29 Years	Bathurst Manor	M3H	Household Contact	CONFIRMED	2021-03-17	2021-03-22	MALE	RESOLVED	No	No	No	No	No	No
3171296	115798	Sporadic	30 to 39 Years	York University Heights	M3J	Close Contact	CONFIRMED	2021-03-14	2021-03-20	FEMALE	RESOLVED	No	No	No	No	No	No
3171297	115799	Sporadic	30 to 39 Years	Wexford/Maryvale	M1R	No Information	CONFIRMED	2021-03-20	2021-03-22	MALE	RESOLVED	No	No	No	Yes	No	No
3171298	115800	Sporadic	40 to 49 Years	Victoria Village	M1R	Community	CONFIRMED	2021-03-20	2021-03-21	MALE	RESOLVED	No	No	No	No	No	No
3171299	115801	Sporadic	60 to 69 Years	Oakridge	M1L	Close Contact	CONFIRMED	2021-03-22	2021-03-23	FEMALE	RESOLVED	No	No	No	Yes	No	No
3171300	115802	Sporadic	30 to 39 Years	Englemount-Lawrence	M6B	Community	CONFIRMED	2021-03-19	2021-03-23	MALE	RESOLVED	No	No	No	No	No	No
3171301	115803	Sporadic	50 to 59 Years	Lambton Baby Point	M6S	No Information	CONFIRMED	2021-03-23	2021-03-23	FEMALE	RESOLVED	No	No	No	No	No	No
3171302	115804	Sporadic	19 and younger	Parkwoods-Donalda	M3A	Close Contact	PROBABLE	2021-03-23	2021-03-23	MALE	RESOLVED	No	No	No	No	No	No
3171303	115805	Sporadic	19 and younger	Beechborough-Greenbrook	M6M	Household Contact	CONFIRMED	2021-03-27	2021-04-02	MALE	RESOLVED	No	No	No	No	No	No
3171304	115806	Sporadic	50 to 59 Years	Danforth-East York	M4J	Community	CONFIRMED	2021-03-19	2021-03-23	MALE	RESOLVED	No	No	No	Yes	No	No
3171305	115807	Sporadic	60 to 69 Years	Keelesdale-Eglinton West	M6M	Community	PROBABLE	2021-03-23	2021-03-23	FEMALE	RESOLVED	No	No	No	No	No	No
3171306	115808	Sporadic	30 to 39 Years	North St. James Town	M4X	Household Contact	CONFIRMED	2021-03-10	2021-03-23	MALE	RESOLVED	No	No	No	No	No	No
3171307	115809	Sporadic	40 to 49 Years	High Park-Swansea	M6R	Community	CONFIRMED	2021-03-20	2021-03-23	FEMALE	RESOLVED	No	No	No	No	No	No
3171308	115810	Sporadic	50 to 59 Years	Maple Leaf	M6L	Household Contact	CONFIRMED	2021-03-24	2021-03-25	FEMALE	RESOLVED	No	No	No	No	No	No
3171309	115811	Sporadic	50 to 59 Years	Mount Pleasant West	M4P	Community	CONFIRMED	2021-04-01	2021-04-02	MALE	RESOLVED	No	No	No	No	No	No
3171310	115812	Sporadic	50 to 59 Years	Downsview-Roding-CFB	M3K	Household Contact	CONFIRMED	2021-03-19	2021-03-23	MALE	RESOLVED	No	No	No	Yes	Yes	No
3171311	115813	Sporadic	50 to 59 Years	Downsview-Roding-CFB	M3M	Community	CONFIRMED	2021-03-16	2021-03-16	FEMALE	RESOLVED	No	No	No	No	No	No
3171312	115814	Sporadic	19 and younger	Black Creek	M3N	Close Contact	CONFIRMED	2021-03-16	2021-03-16	MALE	RESOLVED	No	No	No	No	No	No
3171313	115815	Sporadic	40 to 49 Years	Glenfield-Jane Heights	M3L	Community	CONFIRMED	2021-03-17	2021-03-17	MALE	RESOLVED	No	No	No	No	No	No
3171314	115816	Sporadic	40 to 49 Years	Bathurst Manor	M3H	Close Contact	CONFIRMED	2021-03-18	2021-03-18	MALE	RESOLVED	No	No	No	No	No	No
3171315	115817	Sporadic	19 and younger	Downsview-Roding-CFB	M3L	Household Contact	CONFIRMED	2021-03-19	2021-03-19	FEMALE	RESOLVED	No	No	No	No	No	No
3171316	115818	Sporadic	50 to 59 Years	Rockcliffe-Smythe	M6N	Close Contact	CONFIRMED	2021-03-19	2021-03-19	MALE	RESOLVED	No	No	No	No	No	No
3171317	115819	Sporadic	19 and younger	Downsview-Roding-CFB	M3M	Household Contact	CONFIRMED	2021-03-20	2021-03-20	MALE	RESOLVED	No	No	No	No	No	No
3171318	115820	Sporadic	60 to 69 Years	Rustic	M6L	Close Contact	CONFIRMED	2021-03-20	2021-03-20	MALE	RESOLVED	No	No	No	No	No	No
3171319	115821	Sporadic	30 to 39 Years	Yorkdale-Glen Park	M6B	Community	CONFIRMED	2021-03-22	2021-03-22	MALE	RESOLVED	No	No	No	No	No	No
3171320	115822	Sporadic	19 and younger	Yorkdale-Glen Park	M6B	Household Contact	CONFIRMED	2021-03-22	2021-03-22	MALE	RESOLVED	No	No	No	No	No	No
3171321	115823	Sporadic	50 to 59 Years	Downsview-Roding-CFB	M3M	Community	CONFIRMED	2021-03-22	2021-03-22	MALE	RESOLVED	No	No	No	No	No	No
3171322	115824	Sporadic	19 and younger	Junction Area	M6N	Close Contact	CONFIRMED	2021-03-23	2021-03-23	MALE	RESOLVED	No	No	No	No	No	No
3171323	115825	Sporadic	30 to 39 Years	Downsview-Roding-CFB	M3M	Close Contact	CONFIRMED	2021-03-22	2021-03-23	MALE	RESOLVED	No	No	No	No	No	No
3171324	115826	Sporadic	19 and younger	Birchcliffe-Cliffside	M1N	Household Contact	CONFIRMED	2021-03-23	2021-03-23	FEMALE	RESOLVED	No	No	No	No	No	No
3171325	115827	Outbreak Associated	30 to 39 Years	Niagara	M6K	Outbreaks, Congregate Settings	CONFIRMED	2021-03-23	2021-03-24	FEMALE	RESOLVED	No	No	No	No	No	No
3171326	115828	Sporadic	19 and younger	Highland Creek	M1C	Household Contact	PROBABLE	2021-03-22	2021-03-24	MALE	RESOLVED	No	No	No	No	No	No
3171327	115829	Sporadic	40 to 49 Years	Lansing-Westgate	M2N	No Information	CONFIRMED	2021-03-24	2021-03-24	FEMALE	RESOLVED	No	No	No	No	No	No
3171328	115830	Sporadic	40 to 49 Years	Pelmo Park-Humberlea	M9M	Community	CONFIRMED	2021-03-24	2021-03-24	MALE	RESOLVED	No	No	No	No	No	No
3171329	115831	Sporadic	40 to 49 Years	Woburn	M1G	Household Contact	CONFIRMED	2021-04-01	2021-04-01	FEMALE	RESOLVED	No	No	No	No	No	No
3171330	115834	Sporadic	40 to 49 Years	Moss Park	M5A	No Information	PROBABLE	2021-03-24	2021-03-24	FEMALE	RESOLVED	No	No	No	No	No	No
3171331	115835	Sporadic	30 to 39 Years	Casa Loma	M5P	Community	CONFIRMED	2021-03-22	2021-03-24	FEMALE	RESOLVED	No	No	No	No	No	No
3171332	115836	Sporadic	80 to 89 Years	Clanton Park	M3H	Community	CONFIRMED	2021-03-23	2021-03-25	FEMALE	RESOLVED	No	No	No	No	No	No
3171333	115837	Sporadic	19 and younger	Glenfield-Jane Heights	M3N	Community	CONFIRMED	2021-03-24	2021-03-24	MALE	RESOLVED	No	No	No	No	No	No
3171334	115838	Sporadic	30 to 39 Years	Niagara	M5V	Community	CONFIRMED	2021-03-23	2021-03-24	MALE	RESOLVED	No	No	No	No	No	No
3171335	115839	Sporadic	20 to 29 Years	Waterfront Communities-The Island	M5V	Household Contact	CONFIRMED	2021-03-25	2021-03-31	FEMALE	RESOLVED	No	No	No	No	No	No
3171336	115840	Outbreak Associated	30 to 39 Years	Waterfront Communities-The Island	M5V	Outbreaks, Congregate Settings	CONFIRMED	2021-03-24	2021-03-25	FEMALE	RESOLVED	No	No	No	No	No	No
3171337	115841	Sporadic	20 to 29 Years	Yorkdale-Glen Park	M6A	Community	CONFIRMED	2021-03-23	2021-03-25	FEMALE	RESOLVED	No	No	No	No	No	No
3171338	115842	Sporadic	19 and younger	Alderwood	M8W	Community	PROBABLE	2021-03-23	2021-03-25	FEMALE	RESOLVED	No	No	No	No	No	No
3171339	115843	Outbreak Associated	30 to 39 Years	Newtonbrook West	M2M	Outbreaks, Congregate Settings	CONFIRMED	2021-03-19	2021-03-22	FEMALE	RESOLVED	No	No	No	No	No	No
3171340	115844	Sporadic	19 and younger	Humbermede	M9M	Household Contact	CONFIRMED	2021-03-25	2021-03-25	MALE	RESOLVED	No	No	No	No	No	No
3171341	115845	Sporadic	40 to 49 Years	Woburn	M1H	Household Contact	CONFIRMED	2021-03-24	2021-03-25	FEMALE	RESOLVED	No	No	No	No	No	No
3171342	115846	Sporadic	50 to 59 Years	Clairlea-Birchmount	M1K	Household Contact	CONFIRMED	2021-03-26	2021-03-26	FEMALE	RESOLVED	No	No	No	Yes	No	No
3171343	115847	Sporadic	19 and younger	Clanton Park	M3H	Community	CONFIRMED	2021-03-26	2021-03-26	FEMALE	RESOLVED	No	No	No	No	No	No
3171344	115848	Sporadic	30 to 39 Years	Waterfront Communities-The Island	M5A	Community	PROBABLE	2021-03-21	2021-03-26	MALE	RESOLVED	No	No	No	No	No	No
3171345	115849	Sporadic	30 to 39 Years	Church-Yonge Corridor	M5C	Close Contact	PROBABLE	2021-03-26	2021-03-26	MALE	RESOLVED	No	No	No	No	No	No
3171346	115850	Sporadic	40 to 49 Years	Briar Hill - Belgravia	M6E	Household Contact	CONFIRMED	2021-03-26	2021-03-26	FEMALE	RESOLVED	No	No	No	No	No	No
3171347	115851	Sporadic	20 to 29 Years	West Hill	M1E	No Information	CONFIRMED	2021-03-26	2021-03-26	FEMALE	RESOLVED	No	No	No	No	No	No
3171348	115852	Sporadic	50 to 59 Years	Thorncliffe Park	M4H	Community	CONFIRMED	2021-03-26	2021-03-26	FEMALE	RESOLVED	No	No	No	Yes	No	No
3171349	115853	Sporadic	30 to 39 Years	Trinity-Bellwoods	M6J	No Information	CONFIRMED	2021-03-21	2021-03-24	FEMALE	RESOLVED	No	No	No	No	No	No
3171350	115854	Sporadic	50 to 59 Years	Beechborough-Greenbrook	M6M	Community	CONFIRMED	2021-03-23	2021-03-25	MALE	RESOLVED	No	No	No	No	No	No
3171351	115855	Sporadic	19 and younger	Newtonbrook East	M2M	Close Contact	CONFIRMED	2021-03-24	2021-03-26	MALE	RESOLVED	No	No	No	No	No	No
3171352	115856	Sporadic	19 and younger		M2M	Close Contact	PROBABLE	2021-03-23	2021-03-26	FEMALE	RESOLVED	No	No	No	No	No	No
3171353	115857	Sporadic	80 to 89 Years	Rouge	M1X	Community	CONFIRMED	2021-03-24	2021-03-26	MALE	RESOLVED	No	No	No	No	No	No
3171354	115858	Sporadic	20 to 29 Years	Waterfront Communities-The Island	M5J	Community	CONFIRMED	2021-03-23	2021-03-26	MALE	RESOLVED	No	No	No	No	No	No
3171355	115859	Sporadic	70 to 79 Years	Beechborough-Greenbrook	M6M	Community	CONFIRMED	2021-03-26	2021-03-26	MALE	RESOLVED	No	No	No	Yes	No	No
3171356	115860	Sporadic	40 to 49 Years	Markland Wood	M9C	Outbreaks, Other Settings	PROBABLE	2021-03-27	2021-03-27	MALE	RESOLVED	No	No	No	No	No	No
3171357	115861	Sporadic	19 and younger	East End-Danforth	M4E	No Information	PROBABLE	2021-03-27	2021-03-27	FEMALE	RESOLVED	No	No	No	No	No	No
3171358	115862	Sporadic	20 to 29 Years	Taylor-Massey	M4C	Household Contact	CONFIRMED	2021-03-24	2021-03-27	FEMALE	RESOLVED	No	No	No	No	No	No
3171359	115863	Outbreak Associated	40 to 49 Years			Outbreaks, Congregate Settings	CONFIRMED	2021-03-25	2021-03-27	MALE	RESOLVED	No	No	No	No	No	No
3171360	115864	Sporadic	19 and younger	Mount Pleasant East	M4S	Household Contact	PROBABLE	2021-03-24	2021-03-27	FEMALE	RESOLVED	No	No	No	No	No	No
3171361	115865	Outbreak Associated	50 to 59 Years			Outbreaks, Congregate Settings	CONFIRMED	2021-03-24	2021-03-27	MALE	RESOLVED	No	No	No	No	No	No
3171362	115866	Sporadic	50 to 59 Years	Newtonbrook East	M2M	Community	CONFIRMED	2021-03-26	2021-03-27	MALE	RESOLVED	No	No	No	Yes	Yes	Yes
3171363	115867	Sporadic	30 to 39 Years	Morningside	M1E	Household Contact	PROBABLE	2021-03-25	2021-03-27	FEMALE	RESOLVED	No	No	No	No	No	No
3171364	115868	Sporadic	40 to 49 Years	Newtonbrook West	M2M	No Information	CONFIRMED	2021-03-27	2021-03-27	FEMALE	RESOLVED	No	No	No	No	No	No
3171365	115869	Sporadic	40 to 49 Years	Bridle Path-Sunnybrook-York Mills	M2L	Household Contact	CONFIRMED	2021-03-27	2021-03-27	FEMALE	RESOLVED	No	No	No	No	No	No
3171366	115870	Sporadic	40 to 49 Years			No Information	CONFIRMED	2021-03-27	2021-03-27	MALE	RESOLVED	No	No	No	No	No	No
3171367	115871	Sporadic	50 to 59 Years	Cabbagetown-South St. James Town	M4X	Close Contact	PROBABLE	2021-03-25	2021-03-27	FEMALE	RESOLVED	No	No	No	No	No	No
3171368	115872	Sporadic	70 to 79 Years	Rockcliffe-Smythe	M6N	Household Contact	CONFIRMED	2021-03-23	2021-03-27	FEMALE	RESOLVED	No	No	No	No	No	No
3171369	115873	Sporadic	20 to 29 Years	Waterfront Communities-The Island	M5V	Community	CONFIRMED	2021-03-17	2021-03-26	MALE	RESOLVED	No	No	No	No	No	No
3171370	115874	Sporadic	50 to 59 Years	Caledonia-Fairbank	M6E	Community	PROBABLE	2021-03-27	2021-03-27	MALE	RESOLVED	No	No	No	No	No	No
3171371	115875	Sporadic	60 to 69 Years	Little Portugal	M6J	Community	CONFIRMED	2021-03-25	2021-03-27	MALE	RESOLVED	No	No	No	Yes	Yes	Yes
3171372	115876	Sporadic	50 to 59 Years	Eglinton East	M1K	Community	CONFIRMED	2021-03-27	2021-03-27	FEMALE	RESOLVED	No	No	No	No	No	No
3171373	115877	Sporadic	20 to 29 Years	Woburn	M1G	Community	CONFIRMED	2021-03-26	2021-03-27	FEMALE	RESOLVED	No	No	No	No	No	No
3171374	115878	Sporadic	70 to 79 Years	Annex	M5R	Close Contact	CONFIRMED	2021-03-22	2021-03-27	FEMALE	RESOLVED	No	No	No	Yes	No	No
3171375	115879	Sporadic	30 to 39 Years	Downsview-Roding-CFB	M3L	Community	CONFIRMED	2021-03-25	2021-03-27	MALE	RESOLVED	No	No	No	No	No	No
3171376	115880	Sporadic	30 to 39 Years	Rouge	M1X	Community	CONFIRMED	2021-03-26	2021-03-28	FEMALE	RESOLVED	No	No	No	No	No	No
3171377	115881	Sporadic	19 and younger			Household Contact	CONFIRMED	2021-03-24	2021-03-28	MALE	RESOLVED	No	No	No	No	No	No
3171378	115882	Sporadic	30 to 39 Years	Humewood-Cedarvale	M6C	Close Contact	PROBABLE	2021-03-25	2021-03-28	FEMALE	RESOLVED	No	No	No	No	No	No
3171379	115883	Sporadic	40 to 49 Years	Englemount-Lawrence	M6A	Community	CONFIRMED	2021-03-25	2021-03-28	FEMALE	RESOLVED	No	No	No	No	No	No
3171380	115884	Sporadic	60 to 69 Years	Scarborough Village	M1J	Community	PROBABLE	2021-03-28	2021-03-28	FEMALE	RESOLVED	No	No	No	No	No	No
3171381	115885	Sporadic	50 to 59 Years	St.Andrew-Windfields	M2L	Community	CONFIRMED	2021-03-22	2021-03-28	MALE	RESOLVED	No	No	No	Yes	No	No
3171382	115886	Sporadic	90 and older	Willowdale East	M2N	Community	CONFIRMED	2021-03-27	2021-03-28	MALE	RESOLVED	No	No	No	No	No	No
3171383	115887	Sporadic	60 to 69 Years	Malvern	M1B	Community	CONFIRMED	2021-03-27	2021-03-28	FEMALE	RESOLVED	No	No	No	Yes	Yes	No
3171384	115888	Sporadic	50 to 59 Years	Black Creek	M3N	Community	CONFIRMED	2021-03-28	2021-03-28	FEMALE	RESOLVED	No	No	No	No	No	No
3171385	115889	Sporadic	19 and younger	Wexford/Maryvale	M1R	Close Contact	CONFIRMED	2021-03-27	2021-03-28	MALE	RESOLVED	No	No	No	No	No	No
3171386	115890	Sporadic	60 to 69 Years		M8B	Community	CONFIRMED	2021-03-27	2021-03-28	MALE	RESOLVED	No	No	No	No	No	No
3171387	115893	Sporadic	30 to 39 Years	O'Connor-Parkview	M4B	Community	CONFIRMED	2021-03-28	2021-03-28	MALE	RESOLVED	No	No	No	No	No	No
3171388	115894	Sporadic	19 and younger	Flemingdon Park	M3C	Household Contact	CONFIRMED	2021-03-28	2021-03-28	MALE	RESOLVED	No	No	No	No	No	No
3171389	115895	Sporadic	30 to 39 Years	Taylor-Massey	M4C	Community	CONFIRMED	2021-03-25	2021-03-28	FEMALE	RESOLVED	No	No	No	No	No	No
3171390	115896	Sporadic	70 to 79 Years	Eglinton East	M1J	Household Contact	CONFIRMED	2021-03-28	2021-03-28	FEMALE	RESOLVED	No	No	No	No	No	No
3171391	115897	Sporadic	70 to 79 Years	Trinity-Bellwoods	M6J	Household Contact	CONFIRMED	2021-03-19	2021-03-28	MALE	RESOLVED	No	No	No	No	No	No
3171392	115898	Outbreak Associated	50 to 59 Years	Kensington-Chinatown	M5T	Outbreaks, Congregate Settings	CONFIRMED	2021-03-25	2021-03-28	MALE	RESOLVED	No	No	No	No	No	No
3171393	115899	Sporadic	30 to 39 Years	Woburn	M1G	Community	CONFIRMED	2021-03-23	2021-03-28	MALE	RESOLVED	No	No	No	No	No	No
3171394	115900	Outbreak Associated	40 to 49 Years	Woburn	M1G	Outbreaks, Other Settings	CONFIRMED	2021-03-26	2021-03-29	MALE	RESOLVED	No	No	No	No	No	No
3171395	115901	Sporadic	80 to 89 Years	Markland Wood	M9C	Close Contact	CONFIRMED	2021-03-28	2021-03-29	FEMALE	RESOLVED	No	No	No	No	No	No
3171396	115902	Sporadic	30 to 39 Years		M3H	Community	CONFIRMED	2021-03-26	2021-03-28	MALE	RESOLVED	No	No	No	No	No	No
3171397	115903	Sporadic	30 to 39 Years	Clairlea-Birchmount	M1K	Community	CONFIRMED	2021-03-21	2021-03-29	MALE	RESOLVED	No	No	No	No	No	No
3171398	115904	Sporadic	30 to 39 Years	Waterfront Communities-The Island	M5J	Travel	CONFIRMED	2021-03-27	2021-03-28	FEMALE	RESOLVED	No	No	No	No	No	No
3171399	115906	Sporadic	19 and younger	O'Connor-Parkview	M4B	Household Contact	CONFIRMED	2021-04-01	2021-04-03	MALE	RESOLVED	No	No	No	No	No	No
3171400	115907	Outbreak Associated	19 and younger	Danforth-East York	M4C	Outbreaks, Other Settings	PROBABLE	2021-03-24	2021-03-28	MALE	RESOLVED	No	No	No	No	No	No
3171401	115908	Outbreak Associated	19 and younger	Woodbine Corridor	M4L	Outbreaks, Other Settings	PROBABLE	2021-03-23	2021-03-28	FEMALE	RESOLVED	No	No	No	No	No	No
3171402	115909	Sporadic	19 and younger	Black Creek	M3N	Community	CONFIRMED	2021-03-26	2021-03-28	MALE	RESOLVED	No	No	No	No	No	No
3171403	115910	Sporadic	50 to 59 Years	Rouge	M1C	Community	CONFIRMED	2021-03-27	2021-03-29	FEMALE	RESOLVED	No	No	No	No	No	No
3171404	115911	Sporadic	19 and younger	Eglinton East	M1J	Community	CONFIRMED	2021-03-28	2021-03-29	FEMALE	RESOLVED	No	No	No	No	No	No
3171405	115912	Sporadic	19 and younger	Rosedale-Moore Park	M4W	Household Contact	CONFIRMED	2021-03-24	2021-03-29	MALE	RESOLVED	No	No	No	No	No	No
3171406	115913	Sporadic	40 to 49 Years	Woodbine Corridor	M4C	Community	CONFIRMED	2021-03-25	2021-03-29	FEMALE	RESOLVED	No	No	No	No	No	No
3171407	115914	Sporadic	30 to 39 Years	Downsview-Roding-CFB	M3M	Close Contact	CONFIRMED	2021-03-26	2021-03-29	MALE	RESOLVED	No	No	No	No	No	No
3171408	115916	Sporadic	50 to 59 Years	Woburn	M1G	Community	CONFIRMED	2021-03-26	2021-03-29	MALE	RESOLVED	No	No	No	No	No	No
3171409	115917	Sporadic	40 to 49 Years	Pleasant View	M2J	Community	CONFIRMED	2021-03-26	2021-03-29	MALE	RESOLVED	No	No	No	No	No	No
3171410	115918	Sporadic	20 to 29 Years	Mount Pleasant East	M4S	Community	CONFIRMED	2021-03-27	2021-03-29	FEMALE	RESOLVED	No	No	No	No	No	No
3171411	115919	Sporadic	30 to 39 Years	Maple Leaf	M6L	Community	CONFIRMED	2021-03-28	2021-03-29	MALE	RESOLVED	No	No	No	No	No	No
3171412	115920	Sporadic	40 to 49 Years	Lawrence Park South	M4R	Community	CONFIRMED	2021-03-27	2021-03-29	FEMALE	RESOLVED	No	No	No	No	No	No
3171413	115921	Sporadic	60 to 69 Years	Rockcliffe-Smythe	M6N	Community	CONFIRMED	2021-03-22	2021-03-27	FEMALE	RESOLVED	No	No	No	No	No	No
3171414	115922	Sporadic	20 to 29 Years	York University Heights	M3M	Community	CONFIRMED	2021-03-15	2021-03-27	FEMALE	RESOLVED	No	No	No	No	No	No
3171415	115923	Sporadic	19 and younger	Bayview Woods-Steeles	M2H	Close Contact	PROBABLE	2021-03-25	2021-03-28	MALE	RESOLVED	No	No	No	No	No	No
3171416	115924	Outbreak Associated	50 to 59 Years	Ionview	M1K	Outbreaks, Other Settings	CONFIRMED	2021-03-26	2021-03-29	MALE	RESOLVED	No	No	No	No	No	No
3171417	115925	Outbreak Associated	20 to 29 Years	Woburn	M1G	Outbreaks, Other Settings	CONFIRMED	2021-03-27	2021-03-29	FEMALE	RESOLVED	No	No	No	No	No	No
3171418	115926	Sporadic	20 to 29 Years	Rosedale-Moore Park	M4T	Close Contact	CONFIRMED	2021-03-28	2021-03-29	MALE	RESOLVED	No	No	No	No	No	No
3171419	115927	Outbreak Associated	60 to 69 Years	Rouge	M1X	Close Contact	CONFIRMED	2021-03-27	2021-03-29	MALE	RESOLVED	No	No	No	No	No	No
3171420	115928	Sporadic	30 to 39 Years	Humber Summit	M9L	Community	CONFIRMED	2021-03-25	2021-03-29	FEMALE	RESOLVED	No	No	No	No	No	No
3171421	115929	Outbreak Associated	50 to 59 Years	Rouge	M1X	Outbreaks, Other Settings	CONFIRMED	2021-03-28	2021-03-29	FEMALE	RESOLVED	No	No	No	No	No	No
3171422	115930	Sporadic	19 and younger	Parkwoods-Donalda	M3A	Household Contact	PROBABLE	2021-03-26	2021-03-29	FEMALE	RESOLVED	No	No	No	No	No	No
3171423	115931	Outbreak Associated	40 to 49 Years	Junction Area	M6P	Outbreaks, Congregate Settings	CONFIRMED	2021-03-29	2021-03-29	MALE	RESOLVED	No	No	No	No	No	No
3171424	115932	Sporadic	19 and younger	Moss Park	M5A	Community	CONFIRMED	2021-03-23	2021-03-28	MALE	RESOLVED	No	No	No	No	No	No
3171425	115933	Sporadic	20 to 29 Years	Islington-City Centre West	M9B	Community	CONFIRMED	2021-03-23	2021-03-29	FEMALE	RESOLVED	No	No	No	No	No	No
3171426	115934	Sporadic	30 to 39 Years	Milliken	M1V	Community	CONFIRMED	2021-03-28	2021-03-29	MALE	RESOLVED	No	No	No	No	No	No
3171427	115935	Sporadic	19 and younger	L'Amoreaux	M1T	Close Contact	CONFIRMED	2021-03-28	2021-03-29	FEMALE	RESOLVED	No	No	No	No	No	No
3171428	115936	Sporadic	80 to 89 Years	Parkwoods-Donalda	M3A	Community	CONFIRMED	2021-03-28	2021-03-29	MALE	RESOLVED	No	No	No	Yes	No	No
3171429	115937	Sporadic	20 to 29 Years	Oakwood Village	M6E	Close Contact	CONFIRMED	2021-03-26	2021-03-26	MALE	RESOLVED	No	No	No	No	No	No
3171430	115938	Sporadic	60 to 69 Years	Yorkdale-Glen Park	M6B	Community	CONFIRMED	2021-03-27	2021-03-29	MALE	RESOLVED	No	No	No	Yes	No	No
3171431	115939	Sporadic	50 to 59 Years	Bendale	M1P	Community	CONFIRMED	2021-03-25	2021-03-29	FEMALE	RESOLVED	No	No	No	No	No	No
3171432	115940	Sporadic	50 to 59 Years	L'Amoreaux	M1T	Community	CONFIRMED	2021-03-27	2021-03-29	FEMALE	RESOLVED	No	No	No	No	No	No
3171433	115941	Sporadic	19 and younger	Keelesdale-Eglinton West	M6M	Household Contact	CONFIRMED	2021-03-28	2021-03-28	MALE	RESOLVED	No	No	No	No	No	No
3171434	115942	Outbreak Associated	19 and younger	Moss Park	M5A	Outbreaks, Other Settings	CONFIRMED	2021-03-28	2021-03-29	MALE	RESOLVED	No	No	No	No	No	No
3171435	115943	Sporadic	20 to 29 Years	Kensington-Chinatown	M5T	No Information	CONFIRMED	2021-03-27	2021-03-29	MALE	RESOLVED	No	No	No	No	No	No
3171436	115944	Outbreak Associated	19 and younger	Moss Park	M5A	Outbreaks, Other Settings	CONFIRMED	2021-03-28	2021-03-29	MALE	RESOLVED	No	No	No	No	No	No
3171437	115945	Outbreak Associated	19 and younger	Moss Park	M5A	Close Contact	CONFIRMED	2021-03-26	2021-03-29	MALE	RESOLVED	No	No	No	No	No	No
3171438	115946	Sporadic	30 to 39 Years	Eglinton East	M1K	Community	CONFIRMED	2021-02-28	2021-03-29	MALE	RESOLVED	No	No	No	No	No	No
3171439	115947	Sporadic	19 and younger	Moss Park	M5A	Household Contact	CONFIRMED	2021-03-26	2021-03-29	FEMALE	RESOLVED	No	No	No	No	No	No
3171440	115948	Sporadic	20 to 29 Years	Waterfront Communities-The Island	M5V	Community	CONFIRMED	2021-03-20	2021-03-27	MALE	RESOLVED	No	No	No	No	No	No
3171441	115949	Sporadic	60 to 69 Years	Eringate-Centennial-West Deane	M9C	Community	CONFIRMED	2021-03-26	2021-03-29	FEMALE	RESOLVED	No	No	No	No	No	No
3171442	115950	Sporadic	50 to 59 Years	Mount Olive-Silverstone-Jamestown	M9V	Community	CONFIRMED	2021-03-26	2021-03-29	MALE	RESOLVED	No	No	No	No	No	No
3171443	115951	Sporadic	40 to 49 Years	Willowdale East	M2N	Community	CONFIRMED	2021-03-28	2021-03-29	FEMALE	RESOLVED	No	No	No	No	No	No
3171444	115953	Sporadic	20 to 29 Years	Church-Yonge Corridor	M5B	Household Contact	CONFIRMED	2021-03-25	2021-03-29	FEMALE	RESOLVED	No	No	No	No	No	No
3171445	115954	Sporadic	60 to 69 Years	Rouge	M1X	Community	CONFIRMED	2021-03-26	2021-03-29	MALE	RESOLVED	No	No	No	No	No	No
3171446	115955	Sporadic	30 to 39 Years	Eringate-Centennial-West Deane	M9C	Close Contact	CONFIRMED	2021-03-28	2021-03-29	MALE	RESOLVED	No	No	No	No	No	No
3171447	115956	Sporadic	30 to 39 Years	Moss Park	M5A	Close Contact	CONFIRMED	2021-03-24	2021-03-29	FEMALE	RESOLVED	No	No	No	No	No	No
3171448	115957	Sporadic	60 to 69 Years	Highland Creek	M1C	Community	CONFIRMED	2021-03-28	2021-03-29	FEMALE	RESOLVED	No	No	No	No	No	No
3171449	115958	Sporadic	30 to 39 Years	Kennedy Park	M1K	Community	CONFIRMED	2021-03-22	2021-04-02	FEMALE	RESOLVED	No	No	No	No	No	No
3171450	115959	Sporadic	30 to 39 Years	Milliken	M1V	Community	CONFIRMED	2021-03-27	2021-03-28	MALE	RESOLVED	No	No	No	No	No	No
3171451	115960	Sporadic	19 and younger	Humber Heights-Westmount	M9P	Household Contact	CONFIRMED	2021-03-26	2021-03-29	FEMALE	RESOLVED	No	No	No	No	No	No
3171452	115961	Sporadic	40 to 49 Years	Mount Dennis	M6M	Community	CONFIRMED	2021-03-26	2021-03-29	MALE	RESOLVED	No	No	No	No	No	No
3171453	115962	Sporadic	19 and younger	Brookhaven-Amesbury	M6M	Household Contact	CONFIRMED	2021-03-26	2021-03-29	MALE	RESOLVED	No	No	No	No	No	No
3171454	115963	Sporadic	20 to 29 Years	Brookhaven-Amesbury	M6M	No Information	CONFIRMED	2021-03-26	2021-03-29	FEMALE	RESOLVED	No	No	No	No	No	No
3171455	115964	Outbreak Associated	40 to 49 Years	Westminster-Branson	M2R	Outbreaks, Other Settings	CONFIRMED	2021-03-26	2021-03-29	MALE	RESOLVED	No	No	No	No	No	No
3171456	115965	Sporadic	20 to 29 Years	Humber Heights-Westmount	M9P	Community	CONFIRMED	2021-03-23	2021-03-29	MALE	RESOLVED	No	No	No	No	No	No
3171457	115966	Sporadic	20 to 29 Years	Waterfront Communities-The Island	M5V	No Information	CONFIRMED	2021-03-28	2021-03-29	FEMALE	RESOLVED	No	No	No	No	No	No
3171458	115967	Sporadic	30 to 39 Years	Glenfield-Jane Heights	M3N	Community	CONFIRMED	2021-03-28	2021-03-29	MALE	RESOLVED	No	No	No	No	No	No
3171459	115968	Sporadic	19 and younger	Brookhaven-Amesbury	M6M	Household Contact	CONFIRMED	2021-03-28	2021-03-29	FEMALE	RESOLVED	No	No	No	No	No	No
3171460	115969	Sporadic	60 to 69 Years	Mount Pleasant West	M4S	Community	CONFIRMED	2021-03-28	2021-03-29	MALE	RESOLVED	No	No	No	No	No	No
3171461	115970	Sporadic	19 and younger	York University Heights	M3J	Household Contact	CONFIRMED	2021-03-28	2021-03-29	MALE	RESOLVED	No	No	No	No	No	No
3171462	115972	Sporadic	50 to 59 Years	Elms-Old Rexdale	M9W	Community	CONFIRMED	2021-03-28	2021-03-29	MALE	RESOLVED	No	No	No	No	No	No
3171463	115973	Sporadic	50 to 59 Years	Mount Olive-Silverstone-Jamestown	M9V	Community	CONFIRMED	2021-03-28	2021-03-29	FEMALE	RESOLVED	No	No	No	No	No	No
3171464	115974	Sporadic	20 to 29 Years	Mount Olive-Silverstone-Jamestown	M9V	Community	CONFIRMED	2021-03-24	2021-03-29	FEMALE	RESOLVED	No	No	No	No	No	No
3171465	115975	Sporadic	50 to 59 Years	Downsview-Roding-CFB	M3M	No Information	CONFIRMED	2021-03-28	2021-03-29	FEMALE	RESOLVED	No	No	No	No	No	No
3171466	115976	Sporadic	40 to 49 Years	Mount Dennis	M6M	Community	CONFIRMED	2021-03-24	2021-03-29	FEMALE	RESOLVED	No	No	No	No	No	No
3171467	115977	Sporadic	20 to 29 Years	Princess-Rosethorn	M9A	No Information	CONFIRMED	2021-03-26	2021-03-29	MALE	RESOLVED	No	No	No	No	No	No
3171468	115978	Sporadic	30 to 39 Years	Palmerston-Little Italy	M6G	Household Contact	CONFIRMED	2021-03-23	2021-03-29	FEMALE	RESOLVED	No	No	No	No	No	No
3171469	115979	Sporadic	30 to 39 Years	Downsview-Roding-CFB	M3M	Community	CONFIRMED	2021-03-28	2021-03-29	FEMALE	RESOLVED	No	No	No	No	No	No
3171470	115980	Sporadic	50 to 59 Years	Downsview-Roding-CFB	M3M	Community	CONFIRMED	2021-03-24	2021-03-29	MALE	RESOLVED	No	No	No	No	No	No
3171471	115981	Sporadic	19 and younger	Kingsview Village-The Westway	M9R	Household Contact	CONFIRMED	2021-03-20	2021-03-29	MALE	RESOLVED	No	No	No	No	No	No
3171472	115982	Sporadic	50 to 59 Years	York University Heights	M3J	Community	CONFIRMED	2021-03-26	2021-03-29	FEMALE	RESOLVED	No	No	No	No	No	No
3171473	115983	Sporadic	60 to 69 Years	Glenfield-Jane Heights	M3L	Community	CONFIRMED	2021-03-25	2021-03-29	MALE	RESOLVED	No	No	No	No	No	No
3171474	115984	Sporadic	40 to 49 Years	Edenbridge-Humber Valley	M9A	Community	CONFIRMED	2021-03-26	2021-03-29	MALE	RESOLVED	No	No	No	No	No	No
3171475	115985	Sporadic	40 to 49 Years	Downsview-Roding-CFB	M3K	Community	CONFIRMED	2021-03-26	2021-03-29	FEMALE	RESOLVED	No	No	No	No	No	No
3171476	115986	Sporadic	20 to 29 Years	Downsview-Roding-CFB	M3M	Community	CONFIRMED	2021-03-25	2021-03-29	MALE	RESOLVED	No	No	No	No	No	No
3171477	115987	Sporadic	20 to 29 Years	Black Creek	M3N	Community	CONFIRMED	2021-03-24	2021-03-29	FEMALE	RESOLVED	No	No	No	No	No	No
3171478	115988	Sporadic	20 to 29 Years	York University Heights	M3J	Community	CONFIRMED	2021-03-28	2021-03-29	FEMALE	RESOLVED	No	No	No	No	No	No
3171479	115989	Sporadic	19 and younger	Englemount-Lawrence	M6A	Community	CONFIRMED	2021-03-26	2021-03-29	FEMALE	RESOLVED	No	No	No	No	No	No
3171480	115990	Sporadic	50 to 59 Years	Humber Heights-Westmount	M9P	Community	CONFIRMED	2021-03-22	2021-03-29	MALE	RESOLVED	No	No	No	No	No	No
3171481	115991	Sporadic	60 to 69 Years	Rockcliffe-Smythe	M6N	Community	CONFIRMED	2021-03-28	2021-03-29	FEMALE	RESOLVED	No	No	No	No	No	No
3171482	115992	Sporadic	20 to 29 Years	Humber Summit	M9L	No Information	CONFIRMED	2021-03-23	2021-03-29	FEMALE	RESOLVED	No	No	No	No	No	No
3171483	115993	Sporadic	40 to 49 Years	Kingsview Village-The Westway	M9P	Community	CONFIRMED	2021-03-28	2021-03-29	MALE	RESOLVED	No	No	No	No	No	No
3171484	115994	Sporadic	40 to 49 Years	Mount Dennis	M6M	Community	CONFIRMED	2021-03-27	2021-03-29	MALE	RESOLVED	No	No	No	No	No	No
3171485	115995	Sporadic	90 and older	Kingsview Village-The Westway	M9R	No Information	CONFIRMED	2021-03-28	2021-03-29	MALE	RESOLVED	No	No	No	No	No	No
3171486	115996	Sporadic	50 to 59 Years	Runnymede-Bloor West Village	M6S	Community	CONFIRMED	2021-03-23	2021-03-29	FEMALE	RESOLVED	No	No	No	No	No	No
3171487	115997	Sporadic	50 to 59 Years	Weston	M9N	Community	CONFIRMED	2021-03-28	2021-03-29	FEMALE	RESOLVED	No	No	No	No	No	No
3171488	115998	Sporadic	50 to 59 Years	Yorkdale-Glen Park	M6B	Community	CONFIRMED	2021-03-26	2021-03-29	FEMALE	RESOLVED	No	No	No	No	No	No
3171489	115999	Sporadic	30 to 39 Years	Brookhaven-Amesbury	M6M	Community	CONFIRMED	2021-03-26	2021-03-29	FEMALE	RESOLVED	No	No	No	No	No	No
3171490	116000	Sporadic	70 to 79 Years	Bathurst Manor	M3H	Community	CONFIRMED	2021-03-22	2021-03-29	FEMALE	RESOLVED	No	No	No	No	No	No
3171491	116001	Sporadic	20 to 29 Years	Willowridge-Martingrove-Richview	M9R	Community	CONFIRMED	2021-03-26	2021-03-29	MALE	RESOLVED	No	No	No	No	No	No
3171492	116002	Sporadic	60 to 69 Years	Glenfield-Jane Heights	M3L	Community	CONFIRMED	2021-03-28	2021-03-29	FEMALE	RESOLVED	No	No	No	No	No	No
3171493	116003	Sporadic	20 to 29 Years	West Hill	M1E	Community	CONFIRMED	2021-03-25	2021-03-28	MALE	RESOLVED	No	No	No	No	No	No
3171494	116004	Sporadic	60 to 69 Years	Alderwood	M8W	Community	CONFIRMED	2021-03-24	2021-03-29	MALE	RESOLVED	No	No	No	No	No	No
3171495	116005	Sporadic	30 to 39 Years	Humbermede	M9M	Household Contact	CONFIRMED	2021-03-25	2021-03-29	FEMALE	RESOLVED	No	No	No	No	No	No
3171496	116006	Sporadic	40 to 49 Years	Edenbridge-Humber Valley	M9A	Close Contact	CONFIRMED	2021-03-24	2021-03-29	FEMALE	RESOLVED	No	No	No	No	No	No
3171497	116007	Sporadic	60 to 69 Years	Rockcliffe-Smythe	M6N	Household Contact	CONFIRMED	2021-03-25	2021-03-29	MALE	RESOLVED	No	No	No	No	No	No
3171498	116008	Sporadic	70 to 79 Years	Bayview Village	M2K	Close Contact	CONFIRMED	2021-03-21	2021-03-29	FEMALE	RESOLVED	No	No	No	No	No	No
3171499	116009	Sporadic	30 to 39 Years	Waterfront Communities-The Island	M5V	Close Contact	CONFIRMED	2021-03-24	2021-03-29	MALE	RESOLVED	No	No	No	No	No	No
3171500	116010	Sporadic	19 and younger	Mimico (includes Humber Bay Shores)	M8V	Household Contact	PROBABLE	2021-03-29	2021-03-29	FEMALE	RESOLVED	No	No	No	No	No	No
3171501	116011	Sporadic	70 to 79 Years	Thorncliffe Park	M4H	Household Contact	CONFIRMED	2021-03-28	2021-03-29	MALE	RESOLVED	No	No	No	No	No	No
3171502	116012	Sporadic	30 to 39 Years	Victoria Village	M4A	Community	CONFIRMED	2021-03-27	2021-03-29	MALE	RESOLVED	No	No	No	No	No	No
3171503	116013	Sporadic	20 to 29 Years	Parkwoods-Donalda	M3A	Community	PROBABLE	2021-03-17	2021-03-29	MALE	RESOLVED	No	No	No	No	No	No
3171504	116014	Sporadic	70 to 79 Years	Glenfield-Jane Heights	M3N	Community	CONFIRMED	2021-03-21	2021-03-27	FEMALE	RESOLVED	No	No	No	No	No	No
3171505	116015	Sporadic	20 to 29 Years	Thorncliffe Park	M4H	Close Contact	CONFIRMED	2021-03-28	2021-03-29	FEMALE	RESOLVED	No	No	No	No	No	No
3171506	116016	Sporadic	40 to 49 Years	East End-Danforth	M4C	Household Contact	CONFIRMED	2021-03-25	2021-03-29	MALE	RESOLVED	No	No	No	No	No	No
3171507	116017	Sporadic	50 to 59 Years	Parkwoods-Donalda	M3A	Close Contact	CONFIRMED	2021-03-28	2021-03-29	MALE	RESOLVED	No	No	No	No	No	No
3171508	116018	Sporadic	19 and younger	Thorncliffe Park	M4H	Household Contact	CONFIRMED	2021-03-24	2021-03-29	MALE	RESOLVED	No	No	No	No	No	No
3171509	116019	Sporadic	40 to 49 Years	East End-Danforth	M4C	Community	CONFIRMED	2021-03-25	2021-03-29	FEMALE	RESOLVED	No	No	No	No	No	No
3171510	116020	Sporadic	30 to 39 Years	Flemingdon Park	M3C	Community	CONFIRMED	2021-03-26	2021-03-29	FEMALE	RESOLVED	No	No	No	No	No	No
3171511	116021	Sporadic	60 to 69 Years	Thorncliffe Park	M4H	Community	CONFIRMED	2021-03-27	2021-03-29	FEMALE	RESOLVED	No	No	No	No	No	No
3171512	116022	Sporadic	60 to 69 Years	Thorncliffe Park	M4H	Community	CONFIRMED	2021-03-26	2021-03-29	FEMALE	RESOLVED	No	No	No	No	No	No
3171513	116023	Sporadic	40 to 49 Years	Old East York	M4J	Community	CONFIRMED	2021-03-26	2021-03-29	MALE	RESOLVED	No	No	No	No	No	No
3171514	116024	Sporadic	19 and younger	Thorncliffe Park	M4H	Close Contact	CONFIRMED	2021-03-24	2021-03-29	MALE	RESOLVED	No	No	No	No	No	No
3171515	116025	Sporadic	50 to 59 Years	St.Andrew-Windfields	M2L	Community	CONFIRMED	2021-03-27	2021-03-29	MALE	RESOLVED	No	No	No	No	No	No
3171516	116026	Sporadic	50 to 59 Years	St.Andrew-Windfields	M2L	Community	CONFIRMED	2021-03-26	2021-03-29	MALE	RESOLVED	No	No	No	No	No	No
3171517	116027	Outbreak Associated	19 and younger	Humewood-Cedarvale	M6C	Household Contact	CONFIRMED	2021-03-29	2021-03-29	MALE	RESOLVED	No	No	No	No	No	No
3171518	116028	Sporadic	19 and younger	Rouge	M1C	Household Contact	CONFIRMED	2021-03-21	2021-03-29	MALE	RESOLVED	No	No	No	No	No	No
3171519	116029	Sporadic	19 and younger	Milliken	M1V	Household Contact	PROBABLE	2021-03-29	2021-03-29	FEMALE	RESOLVED	No	No	No	No	No	No
3171520	116030	Sporadic	60 to 69 Years	Cliffcrest	M1M	Community	CONFIRMED	2021-03-22	2021-03-29	FEMALE	RESOLVED	No	No	No	Yes	No	No
3171521	116031	Sporadic	19 and younger	North St. James Town	M4X	Household Contact	CONFIRMED	2021-03-22	2021-03-29	FEMALE	RESOLVED	No	No	No	No	No	No
3171522	116032	Sporadic	20 to 29 Years	Willowdale East	M2N	Household Contact	CONFIRMED	2021-03-26	2021-03-28	MALE	RESOLVED	No	No	No	No	No	No
3171523	116033	Sporadic	30 to 39 Years	Edenbridge-Humber Valley	M9A	Community	CONFIRMED	2021-03-26	2021-03-28	MALE	RESOLVED	No	No	No	No	No	No
3171524	116034	Sporadic	40 to 49 Years	Englemount-Lawrence	M6B	Community	CONFIRMED	2021-03-24	2021-03-29	FEMALE	RESOLVED	No	No	No	No	No	No
3171525	116035	Sporadic	19 and younger	Keelesdale-Eglinton West	M6M	Household Contact	CONFIRMED	2021-03-28	2021-03-29	MALE	RESOLVED	No	No	No	No	No	No
3171526	116036	Sporadic	20 to 29 Years	Milliken	M1V	Household Contact	CONFIRMED	2021-03-25	2021-03-27	FEMALE	RESOLVED	No	No	No	No	No	No
3171527	116037	Sporadic	40 to 49 Years	Downsview-Roding-CFB	M3K	Community	PROBABLE	2021-03-17	2021-03-24	UNKNOWN	RESOLVED	No	No	No	No	No	No
3171528	116038	Sporadic	19 and younger	Eglinton East	M1J	Community	CONFIRMED	2021-03-25	2021-03-29	MALE	RESOLVED	No	No	No	No	No	No
3171529	116039	Sporadic	80 to 89 Years	Tam O'Shanter-Sullivan	M1T	Community	CONFIRMED	2021-03-28	2021-03-29	FEMALE	RESOLVED	No	No	No	No	No	No
3171530	116041	Sporadic	30 to 39 Years	Willowdale West	M2N	Close Contact	CONFIRMED	2021-03-16	2021-03-29	FEMALE	RESOLVED	No	No	No	No	No	No
3171531	116042	Sporadic	50 to 59 Years	Scarborough Village	M1J	Household Contact	CONFIRMED	2021-03-25	2021-03-29	FEMALE	RESOLVED	No	No	No	No	No	No
3171532	116043	Sporadic	30 to 39 Years	Oakwood Village	M6E	Community	CONFIRMED	2021-03-23	2021-03-29	MALE	RESOLVED	No	No	No	No	No	No
3171533	116044	Sporadic	30 to 39 Years	Agincourt North	M1V	Close Contact	CONFIRMED	2021-03-28	2021-03-29	MALE	RESOLVED	No	No	No	No	No	No
3171534	116045	Sporadic	30 to 39 Years	Kennedy Park	M1K	Community	CONFIRMED	2021-03-27	2021-03-29	MALE	RESOLVED	No	No	No	No	No	No
3171535	116046	Sporadic	20 to 29 Years	L'Amoreaux	M1W	Household Contact	CONFIRMED	2021-03-27	2021-03-29	MALE	RESOLVED	No	No	No	No	No	No
3171536	116047	Sporadic	20 to 29 Years	L'Amoreaux	M1W	Household Contact	CONFIRMED	2021-03-21	2021-03-29	FEMALE	RESOLVED	No	No	No	No	No	No
3171537	116048	Outbreak Associated	19 and younger	Milliken	M1V	Outbreaks, Other Settings	CONFIRMED	2021-03-28	2021-03-29	FEMALE	RESOLVED	No	No	No	No	No	No
3171538	116049	Sporadic	40 to 49 Years	Agincourt South-Malvern West	M1S	Household Contact	CONFIRMED	2021-03-28	2021-03-29	FEMALE	RESOLVED	No	No	No	No	No	No
3171539	116050	Sporadic	50 to 59 Years	Glenfield-Jane Heights	M3N	Community	CONFIRMED	2021-03-26	2021-03-29	FEMALE	RESOLVED	No	No	No	No	No	No
3171540	116051	Sporadic	20 to 29 Years	Glenfield-Jane Heights	M3N	Household Contact	CONFIRMED	2021-03-28	2021-03-29	MALE	RESOLVED	No	No	No	No	No	No
3171541	116052	Sporadic	20 to 29 Years	Keelesdale-Eglinton West	M6M	Household Contact	CONFIRMED	2021-03-28	2021-03-28	FEMALE	RESOLVED	No	No	No	No	No	No
3171542	116053	Sporadic	20 to 29 Years	Bendale	M1P	Close Contact	CONFIRMED	2021-03-26	2021-03-29	MALE	RESOLVED	No	No	No	No	No	No
3171543	116054	Sporadic	19 and younger	Tam O'Shanter-Sullivan	M1T	Community	CONFIRMED	2021-03-28	2021-03-29	MALE	RESOLVED	No	No	No	No	No	No
3171544	116055	Sporadic	20 to 29 Years	Glenfield-Jane Heights	M3N	Community	CONFIRMED	2021-03-26	2021-03-29	MALE	RESOLVED	No	No	No	No	No	No
3171545	116056	Sporadic	19 and younger	Agincourt South-Malvern West	M1S	Close Contact	CONFIRMED	2021-03-26	2021-03-29	MALE	RESOLVED	No	No	No	No	No	No
3171546	116057	Sporadic	50 to 59 Years	Malvern	M1B	Community	CONFIRMED	2021-03-28	2021-03-29	FEMALE	RESOLVED	No	No	No	No	No	No
3171547	116058	Sporadic	60 to 69 Years	Bayview Woods-Steeles	M2K	Household Contact	CONFIRMED	2021-03-26	2021-03-29	MALE	RESOLVED	No	No	No	No	No	No
3171548	116059	Sporadic	50 to 59 Years	Bayview Woods-Steeles	M2K	Household Contact	CONFIRMED	2021-03-25	2021-03-29	FEMALE	RESOLVED	No	No	No	No	No	No
3171549	116060	Sporadic	19 and younger	L'Amoreaux	M1V	Household Contact	CONFIRMED	2021-03-27	2021-03-29	FEMALE	RESOLVED	No	No	No	No	No	No
3171550	116061	Sporadic	40 to 49 Years	Wexford/Maryvale	M1R	No Information	CONFIRMED	2021-03-27	2021-03-29	FEMALE	RESOLVED	No	No	No	No	No	No
3171551	116062	Outbreak Associated	40 to 49 Years	L'Amoreaux	M1V	Close Contact	CONFIRMED	2021-03-27	2021-03-29	FEMALE	RESOLVED	No	No	No	No	No	No
3171552	116063	Sporadic	20 to 29 Years	Newtonbrook East	M2M	Close Contact	CONFIRMED	2021-03-16	2021-03-29	MALE	RESOLVED	No	No	No	No	No	No
3171553	116064	Outbreak Associated	40 to 49 Years	L'Amoreaux	M1V	Close Contact	CONFIRMED	2021-03-27	2021-03-29	MALE	RESOLVED	No	No	No	No	No	No
3171554	116065	Sporadic	30 to 39 Years	Willowdale West	M2N	Close Contact	CONFIRMED	2021-03-22	2021-03-29	MALE	RESOLVED	No	No	No	No	No	No
3171555	116066	Sporadic	30 to 39 Years	Dovercourt-Wallace Emerson-Junction	M6H	Community	CONFIRMED	2021-03-24	2021-03-29	MALE	RESOLVED	No	No	No	No	No	No
3171556	116067	Sporadic	40 to 49 Years	Eglinton East	M1J	Community	CONFIRMED	2021-03-25	2021-03-29	FEMALE	RESOLVED	No	No	No	No	No	No
3171557	116068	Sporadic	40 to 49 Years	Woburn	M1G	No Information	CONFIRMED	2021-03-26	2021-03-29	MALE	RESOLVED	No	No	No	No	No	No
3171558	116069	Sporadic	40 to 49 Years	Wexford/Maryvale	M1R	Outbreaks, Other Settings	CONFIRMED	2021-03-27	2021-03-29	FEMALE	RESOLVED	No	No	No	No	No	No
3171559	116070	Sporadic	60 to 69 Years	Tam O'Shanter-Sullivan	M1T	Household Contact	CONFIRMED	2021-03-28	2021-03-29	MALE	RESOLVED	No	No	No	Yes	No	No
3171560	116071	Sporadic	30 to 39 Years	Briar Hill - Belgravia	M6E	Community	CONFIRMED	2021-03-24	2021-03-29	FEMALE	RESOLVED	No	No	No	No	No	No
3171561	116072	Sporadic	20 to 29 Years	Trinity-Bellwoods	M6J	Community	CONFIRMED	2021-03-22	2021-03-29	FEMALE	RESOLVED	No	No	No	No	No	No
3171562	116073	Sporadic	70 to 79 Years	Henry Farm	M2J	Community	CONFIRMED	2021-03-27	2021-03-29	MALE	RESOLVED	No	No	No	No	No	No
3171563	116074	Sporadic	50 to 59 Years	Humewood-Cedarvale	M6C	Community	CONFIRMED	2021-03-23	2021-03-29	MALE	RESOLVED	No	No	No	No	No	No
3171564	116075	Outbreak Associated	30 to 39 Years	Willowdale East	M2N	Outbreaks, Other Settings	CONFIRMED	2021-03-26	2021-03-29	MALE	RESOLVED	No	No	No	No	No	No
3171565	116076	Sporadic	60 to 69 Years	Henry Farm	M2J	Community	CONFIRMED	2021-03-27	2021-03-29	FEMALE	RESOLVED	No	No	No	No	No	No
