## Supplementary material for "A Statistical Analysis on COVID-19 Pandemic in the City of Toronto": Dataset: COVID19 cases.csv (part 17 of 25)

_id	Assigned_ID	Outbreak Associated	Age Group	Neighbourhood Name	FSA	Source of Infection	Classification	Episode Date	Reported Date	Client Gender	Outcome	Currently Hospitalized	Currently in ICU	Currently Intubated	Ever Hospitalized	Ever in ICU	Ever Intubated
3171566	116077	Sporadic	20 to 29 Years	Englemount-Lawrence	M6A	Household Contact	CONFIRMED	2021-03-26	2021-03-29	MALE	RESOLVED	No	No	No	No	No	No
3171567	116078	Sporadic	60 to 69 Years	Dufferin Grove	M6H	Household Contact	CONFIRMED	2021-03-28	2021-03-29	MALE	RESOLVED	No	No	No	No	No	No
3171568	116079	Sporadic	20 to 29 Years	Downsview-Roding-CFB	M3M	Close Contact	CONFIRMED	2021-03-21	2021-03-29	FEMALE	RESOLVED	No	No	No	No	No	No
3171569	116080	Sporadic	19 and younger	Bayview Woods-Steeles	M2K	Community	CONFIRMED	2021-03-27	2021-03-29	FEMALE	RESOLVED	No	No	No	No	No	No
3171570	116081	Sporadic	20 to 29 Years	Taylor-Massey	M4C	Household Contact	CONFIRMED	2021-03-24	2021-03-29	FEMALE	RESOLVED	No	No	No	No	No	No
3171571	116082	Sporadic	20 to 29 Years	Eglinton East	M1K	Close Contact	CONFIRMED	2021-03-23	2021-03-29	MALE	RESOLVED	No	No	No	No	No	No
3171572	116083	Outbreak Associated	50 to 59 Years	Highland Creek	M1C	Outbreaks, Other Settings	CONFIRMED	2021-03-28	2021-03-29	FEMALE	RESOLVED	No	No	No	No	No	No
3171573	116084	Sporadic	20 to 29 Years	Morningside	M1E	Household Contact	CONFIRMED	2021-03-28	2021-03-29	MALE	RESOLVED	No	No	No	No	No	No
3171574	116085	Sporadic	20 to 29 Years	Woburn	M1H	Close Contact	CONFIRMED	2021-03-28	2021-03-29	MALE	RESOLVED	No	No	No	No	No	No
3171575	116086	Sporadic	40 to 49 Years	Taylor-Massey	M4C	Household Contact	CONFIRMED	2021-03-25	2021-03-29	MALE	RESOLVED	No	No	No	No	No	No
3171576	116087	Sporadic	19 and younger	Tam O'Shanter-Sullivan	M1T	Community	CONFIRMED	2021-03-27	2021-03-29	FEMALE	RESOLVED	No	No	No	No	No	No
3171577	116088	Sporadic	20 to 29 Years	Glenfield-Jane Heights	M3N	Household Contact	CONFIRMED	2021-03-19	2021-03-27	MALE	RESOLVED	No	No	No	No	No	No
3171578	116089	Sporadic	40 to 49 Years	Dorset Park	M1P	Close Contact	CONFIRMED	2021-03-28	2021-03-29	FEMALE	RESOLVED	No	No	No	No	No	No
3171579	116090	Sporadic	50 to 59 Years	Steeles	M1W	Community	CONFIRMED	2021-03-28	2021-03-29	FEMALE	RESOLVED	No	No	No	No	No	No
3171580	116091	Sporadic	20 to 29 Years	Rouge	M1X	Close Contact	CONFIRMED	2021-03-28	2021-03-29	MALE	RESOLVED	No	No	No	No	No	No
3171581	116092	Sporadic	20 to 29 Years	Dorset Park	M1P	Community	CONFIRMED	2021-03-25	2021-03-29	MALE	RESOLVED	No	No	No	No	No	No
3171582	116093	Sporadic	30 to 39 Years	Wexford/Maryvale	M1R	Community	CONFIRMED	2021-03-27	2021-03-30	MALE	RESOLVED	No	No	No	No	No	No
3171583	116094	Sporadic	20 to 29 Years	West Hill	M1E	Community	CONFIRMED	2021-03-27	2021-03-29	MALE	RESOLVED	No	No	No	No	No	No
3171584	116095	Outbreak Associated	60 to 69 Years	Malvern	M1B	Outbreaks, Other Settings	CONFIRMED	2021-03-25	2021-03-29	MALE	RESOLVED	No	No	No	Yes	Yes	No
3171585	116096	Sporadic	30 to 39 Years	Centennial Scarborough	M1C	Household Contact	CONFIRMED	2021-03-27	2021-03-29	FEMALE	RESOLVED	No	No	No	No	No	No
3171586	116097	Sporadic	50 to 59 Years	Malvern	M1B	Household Contact	CONFIRMED	2021-03-28	2021-03-29	FEMALE	RESOLVED	No	No	No	No	No	No
3171587	116098	Sporadic	60 to 69 Years	Wexford/Maryvale	M1L	Community	CONFIRMED	2021-03-27	2021-03-29	MALE	RESOLVED	No	No	No	No	No	No
3171588	116099	Sporadic	20 to 29 Years	Rockcliffe-Smythe	M6N	Community	CONFIRMED	2021-03-28	2021-03-29	FEMALE	RESOLVED	No	No	No	No	No	No
3171589	116100	Sporadic	40 to 49 Years	Willowdale East	M2N	Outbreaks, Other Settings	PROBABLE	2021-03-28	2021-03-29	FEMALE	RESOLVED	No	No	No	No	No	No
3171590	116101	Sporadic	50 to 59 Years	Pelmo Park-Humberlea	M9M	Household Contact	CONFIRMED	2021-03-26	2021-03-29	MALE	RESOLVED	No	No	No	No	No	No
3171591	116102	Sporadic	19 and younger	Trinity-Bellwoods	M6J	Household Contact	CONFIRMED	2021-03-22	2021-03-29	MALE	RESOLVED	No	No	No	No	No	No
3171592	116103	Sporadic	40 to 49 Years	Bathurst Manor	M3H	Community	CONFIRMED	2021-03-28	2021-03-29	FEMALE	RESOLVED	No	No	No	No	No	No
3171593	116104	Sporadic	30 to 39 Years	Dufferin Grove	M6H	Household Contact	CONFIRMED	2021-03-22	2021-03-29	FEMALE	RESOLVED	No	No	No	No	No	No
3171594	116105	Outbreak Associated	19 and younger	Bay Street Corridor	M5G	Close Contact	CONFIRMED	2021-03-26	2021-03-28	MALE	RESOLVED	No	No	No	No	No	No
3171595	116106	Sporadic	40 to 49 Years	Newtonbrook East	M2M	Community	CONFIRMED	2021-03-21	2021-03-29	FEMALE	RESOLVED	No	No	No	No	No	No
3171596	116107	Sporadic	30 to 39 Years	Newtonbrook West	M2M	Close Contact	CONFIRMED	2021-03-27	2021-03-29	MALE	RESOLVED	No	No	No	No	No	No
3171597	116108	Outbreak Associated	20 to 29 Years	Humbermede	M9M	Close Contact	CONFIRMED	2021-03-28	2021-03-29	MALE	RESOLVED	No	No	No	No	No	No
3171598	116109	Sporadic	50 to 59 Years	Rouge	M1X	Community	CONFIRMED	2021-03-25	2021-03-29	FEMALE	RESOLVED	No	No	No	No	No	No
3171599	116110	Sporadic	50 to 59 Years	Malvern	M1B	Community	CONFIRMED	2021-03-27	2021-03-29	MALE	RESOLVED	No	No	No	No	No	No
3171600	116111	Sporadic	20 to 29 Years	Willowdale East	M2N	Community	CONFIRMED	2021-03-26	2021-03-29	MALE	RESOLVED	No	No	No	No	No	No
3171601	116112	Sporadic	60 to 69 Years	Hillcrest Village	M2H	Household Contact	CONFIRMED	2021-03-25	2021-03-29	MALE	RESOLVED	No	No	No	No	No	No
3171602	116113	Sporadic	20 to 29 Years		M2G	Community	CONFIRMED	2021-03-28	2021-03-29	MALE	RESOLVED	No	No	No	No	No	No
3171603	116114	Sporadic	19 and younger	Humbermede	M9M	Household Contact	CONFIRMED	2021-03-28	2021-03-29	FEMALE	RESOLVED	No	No	No	No	No	No
3171604	116115	Sporadic	40 to 49 Years	Hillcrest Village	M2H	Household Contact	CONFIRMED	2021-03-28	2021-03-29	FEMALE	RESOLVED	No	No	No	No	No	No
3171605	116116	Sporadic	50 to 59 Years	Hillcrest Village	M2H	Household Contact	CONFIRMED	2021-03-25	2021-03-29	MALE	RESOLVED	No	No	No	No	No	No
3171606	116117	Outbreak Associated	19 and younger	Parkwoods-Donalda	M3A	Close Contact	CONFIRMED	2021-03-27	2021-03-29	MALE	RESOLVED	No	No	No	No	No	No
3171607	116118	Sporadic	20 to 29 Years	Don Valley Village	M2J	Community	CONFIRMED	2021-03-27	2021-03-29	FEMALE	RESOLVED	No	No	No	No	No	No
3171608	116119	Sporadic	50 to 59 Years	Birchcliffe-Cliffside	M1N	Household Contact	CONFIRMED	2021-03-18	2021-03-29	FEMALE	RESOLVED	No	No	No	No	No	No
3171609	116120	Sporadic	60 to 69 Years	Westminster-Branson	M2R	Household Contact	CONFIRMED	2021-03-27	2021-03-29	FEMALE	RESOLVED	No	No	No	No	No	No
3171610	116121	Sporadic	19 and younger	Westminster-Branson	M2R	Household Contact	CONFIRMED	2021-03-28	2021-03-29	MALE	RESOLVED	No	No	No	No	No	No
3171611	116122	Sporadic	19 and younger	Willowdale East	M2N	Household Contact	CONFIRMED	2021-03-28	2021-03-29	FEMALE	RESOLVED	No	No	No	No	No	No
3171612	116123	Sporadic	50 to 59 Years	Bayview Woods-Steeles	M2K	Community	CONFIRMED	2021-03-28	2021-03-29	MALE	RESOLVED	No	No	No	No	No	No
3171613	116124	Sporadic	40 to 49 Years	Weston	M9N	Close Contact	CONFIRMED	2021-03-20	2021-03-29	FEMALE	RESOLVED	No	No	No	No	No	No
3171614	116125	Sporadic	40 to 49 Years	Willowdale East	M2N	Household Contact	CONFIRMED	2021-03-26	2021-03-29	MALE	RESOLVED	No	No	No	No	No	No
3171615	116126	Sporadic	40 to 49 Years	Westminster-Branson	M2R	Outbreaks, Other Settings	CONFIRMED	2021-03-28	2021-03-29	MALE	RESOLVED	No	No	No	No	No	No
3171616	116127	Sporadic	40 to 49 Years	Downsview-Roding-CFB	M3L	Community	CONFIRMED	2021-03-27	2021-03-29	FEMALE	RESOLVED	No	No	No	No	No	No
3171617	116128	Sporadic	40 to 49 Years	Downsview-Roding-CFB	M3L	Community	CONFIRMED	2021-03-21	2021-03-29	MALE	RESOLVED	No	No	No	No	No	No
3171618	116129	Sporadic	60 to 69 Years	Westminster-Branson	M2R	Community	CONFIRMED	2021-03-26	2021-03-29	MALE	RESOLVED	No	No	No	No	No	No
3171619	116130	Sporadic	20 to 29 Years	Waterfront Communities-The Island	M5V	Community	CONFIRMED	2021-03-23	2021-03-28	MALE	RESOLVED	No	No	No	No	No	No
3171620	116131	Sporadic	50 to 59 Years	Dovercourt-Wallace Emerson-Junction	M6H	Household Contact	CONFIRMED	2021-03-21	2021-03-30	MALE	RESOLVED	No	No	No	No	No	No
3171621	116132	Sporadic	30 to 39 Years	Waterfront Communities-The Island	M5V	Community	CONFIRMED	2021-03-24	2021-03-30	MALE	RESOLVED	No	No	No	No	No	No
3171622	116133	Sporadic	20 to 29 Years	Waterfront Communities-The Island	M5V	Household Contact	CONFIRMED	2021-03-28	2021-03-30	FEMALE	RESOLVED	No	No	No	No	No	No
3171623	116134	Sporadic	19 and younger	Dovercourt-Wallace Emerson-Junction	M6H	Household Contact	CONFIRMED	2021-03-21	2021-03-30	MALE	RESOLVED	No	No	No	No	No	No
3171624	116135	Sporadic	20 to 29 Years	Waterfront Communities-The Island	M5V	Close Contact	CONFIRMED	2021-03-24	2021-03-30	MALE	RESOLVED	No	No	No	No	No	No
3171625	116136	Outbreak Associated	19 and younger	Taylor-Massey	M4C	Outbreaks, Other Settings	CONFIRMED	2021-03-25	2021-03-30	FEMALE	RESOLVED	No	No	No	No	No	No
3171626	116137	Sporadic	30 to 39 Years	Victoria Village	M4A	Household Contact	CONFIRMED	2021-03-28	2021-03-30	MALE	RESOLVED	No	No	No	No	No	No
3171627	116138	Sporadic	70 to 79 Years	Dorset Park	M1P	Community	CONFIRMED	2021-03-28	2021-03-29	MALE	RESOLVED	No	No	No	No	No	No
3171628	116139	Sporadic	70 to 79 Years	Rosedale-Moore Park	M4W	Household Contact	CONFIRMED	2021-03-22	2021-03-29	UNKNOWN	RESOLVED	No	No	No	No	No	No
3171629	116140	Outbreak Associated	50 to 59 Years	Danforth	M4J	Outbreaks, Other Settings	CONFIRMED	2021-03-27	2021-03-30	FEMALE	RESOLVED	No	No	No	No	No	No
3171630	116141	Sporadic	40 to 49 Years	University	M5S	Household Contact	CONFIRMED	2021-03-23	2021-03-30	MALE	RESOLVED	No	No	No	No	No	No
3171631	116142	Outbreak Associated	19 and younger	Humewood-Cedarvale	M6C	Household Contact	CONFIRMED	2021-03-28	2021-03-30	MALE	RESOLVED	No	No	No	No	No	No
3171632	116143	Sporadic	50 to 59 Years	Parkwoods-Donalda	M3A	Close Contact	CONFIRMED	2021-03-26	2021-03-30	MALE	RESOLVED	No	No	No	No	No	No
3171633	116144	Sporadic	40 to 49 Years	Humewood-Cedarvale	M6C	Community	CONFIRMED	2021-03-29	2021-03-30	MALE	RESOLVED	No	No	No	No	No	No
3171634	116145	Sporadic	19 and younger	O'Connor-Parkview	M4B	No Information	CONFIRMED	2021-03-26	2021-03-30	MALE	RESOLVED	No	No	No	No	No	No
3171635	116146	Sporadic	20 to 29 Years	Willowdale East	M2N	Community	CONFIRMED	2021-03-26	2021-03-29	MALE	RESOLVED	No	No	No	No	No	No
3171636	116147	Sporadic	19 and younger	Henry Farm	M2J	Community	CONFIRMED	2021-03-28	2021-03-30	FEMALE	RESOLVED	No	No	No	No	No	No
3171637	116148	Sporadic	50 to 59 Years	Dovercourt-Wallace Emerson-Junction	M6H	Community	CONFIRMED	2021-03-29	2021-03-30	FEMALE	RESOLVED	No	No	No	No	No	No
3171638	116149	Sporadic	19 and younger	Hillcrest Village	M2H	Household Contact	CONFIRMED	2021-03-27	2021-03-30	MALE	RESOLVED	No	No	No	No	No	No
3171639	116150	Sporadic	19 and younger	Humewood-Cedarvale	M6C	Household Contact	CONFIRMED	2021-03-28	2021-03-30	MALE	RESOLVED	No	No	No	No	No	No
3171640	116151	Sporadic	50 to 59 Years	Hillcrest Village	M2H	Community	CONFIRMED	2021-03-27	2021-03-30	MALE	RESOLVED	No	No	No	No	No	No
3171641	116152	Sporadic	20 to 29 Years	Maple Leaf	M6L	Community	CONFIRMED	2021-03-26	2021-03-28	MALE	RESOLVED	No	No	No	No	No	No
3171642	116153	Outbreak Associated	20 to 29 Years	East End-Danforth	M4C	Outbreaks, Congregate Settings	CONFIRMED	2021-03-27	2021-03-29	UNKNOWN	RESOLVED	No	No	No	No	No	No
3171643	116154	Sporadic	19 and younger	Don Valley Village	M2J	Household Contact	CONFIRMED	2021-03-29	2021-03-30	MALE	RESOLVED	No	No	No	No	No	No
3171644	116155	Sporadic	30 to 39 Years	Islington-City Centre West	M9A	Community	CONFIRMED	2021-03-26	2021-03-29	MALE	RESOLVED	No	No	No	No	No	No
3171645	116156	Sporadic	50 to 59 Years	Henry Farm	M2J	Community	CONFIRMED	2021-03-27	2021-03-29	MALE	RESOLVED	No	No	No	No	No	No
3171646	116157	Sporadic	20 to 29 Years	Highland Creek	M1C	Community	CONFIRMED	2021-03-27	2021-03-29	MALE	RESOLVED	No	No	No	No	No	No
3171647	116158	Sporadic	60 to 69 Years	Oakwood Village	M6E	Community	CONFIRMED	2021-03-25	2021-03-29	MALE	RESOLVED	No	No	No	Yes	No	No
3171648	116160	Sporadic	40 to 49 Years	Taylor-Massey	M4C	Community	CONFIRMED	2021-03-23	2021-03-29	FEMALE	RESOLVED	No	No	No	No	No	No
3171649	116161	Sporadic	70 to 79 Years		M2N	Community	CONFIRMED	2021-03-21	2021-03-30	MALE	RESOLVED	No	No	No	No	No	No
3171650	116162	Sporadic	50 to 59 Years	Willowdale West	M2R	Community	CONFIRMED	2021-03-28	2021-03-30	FEMALE	RESOLVED	No	No	No	No	No	No
3171651	116163	Sporadic	50 to 59 Years	Parkwoods-Donalda	M3A	Community	CONFIRMED	2021-03-28	2021-03-30	FEMALE	RESOLVED	No	No	No	No	No	No
3171652	116164	Sporadic	30 to 39 Years	Dovercourt-Wallace Emerson-Junction	M6H	Close Contact	CONFIRMED	2021-03-23	2021-03-30	FEMALE	RESOLVED	No	No	No	No	No	No
3171653	116165	Sporadic	30 to 39 Years	Flemingdon Park	M3C	Household Contact	CONFIRMED	2021-03-28	2021-03-30	MALE	RESOLVED	No	No	No	No	No	No
3171654	116166	Sporadic	50 to 59 Years	St.Andrew-Windfields	M2L	Community	CONFIRMED	2021-03-28	2021-03-30	MALE	RESOLVED	No	No	No	No	No	No
3171655	116167	Sporadic	20 to 29 Years	Parkwoods-Donalda	M3A	No Information	CONFIRMED	2021-03-28	2021-03-30	FEMALE	RESOLVED	No	No	No	No	No	No
3171656	116168	Sporadic	40 to 49 Years	Mimico (includes Humber Bay Shores)	M8V	No Information	CONFIRMED	2021-03-27	2021-03-30	MALE	RESOLVED	No	No	No	No	No	No
3171657	116169	Sporadic	20 to 29 Years	Mount Dennis	M6M	Community	CONFIRMED	2021-03-28	2021-03-30	FEMALE	RESOLVED	No	No	No	No	No	No
3171658	116170	Sporadic	60 to 69 Years	Church-Yonge Corridor	M5B	No Information	CONFIRMED	2021-03-29	2021-03-30	MALE	RESOLVED	No	No	No	Yes	No	No
3171659	116171	Sporadic	50 to 59 Years	Lansing-Westgate	M2N	Community	CONFIRMED	2021-03-27	2021-03-30	MALE	RESOLVED	No	No	No	Yes	No	No
3171660	116172	Sporadic	30 to 39 Years	Bayview Woods-Steeles	M2K	Community	CONFIRMED	2021-03-26	2021-03-30	MALE	RESOLVED	No	No	No	No	No	No
3171661	116173	Sporadic	50 to 59 Years	Westminster-Branson	M2R	Household Contact	CONFIRMED	2021-03-19	2021-03-30	MALE	RESOLVED	No	No	No	No	No	No
3171662	116174	Sporadic	50 to 59 Years	Newtonbrook West	M2R	Community	CONFIRMED	2021-03-28	2021-03-30	MALE	RESOLVED	No	No	No	No	No	No
3171663	116175	Sporadic	20 to 29 Years	Tam O'Shanter-Sullivan	M1T	Household Contact	CONFIRMED	2021-03-27	2021-03-29	MALE	RESOLVED	No	No	No	No	No	No
3171664	116176	Sporadic	30 to 39 Years	Don Valley Village	M2J	Community	CONFIRMED	2021-03-28	2021-03-30	FEMALE	RESOLVED	No	No	No	No	No	No
3171665	116177	Outbreak Associated	19 and younger	Rosedale-Moore Park	M4T	Close Contact	CONFIRMED	2021-03-28	2021-03-30	FEMALE	RESOLVED	No	No	No	No	No	No
3171666	116178	Sporadic	50 to 59 Years	Flemingdon Park	M3C	Community	CONFIRMED	2021-03-27	2021-03-30	FEMALE	RESOLVED	No	No	No	No	No	No
3171667	116179	Sporadic	50 to 59 Years	Oakridge	M1L	No Information	CONFIRMED	2021-03-27	2021-03-30	MALE	RESOLVED	No	No	No	No	No	No
3171668	116180	Outbreak Associated	30 to 39 Years	Trinity-Bellwoods	M6J	Outbreaks, Other Settings	CONFIRMED	2021-03-26	2021-03-30	FEMALE	RESOLVED	No	No	No	No	No	No
3171669	116181	Sporadic	19 and younger	Flemingdon Park	M3C	Household Contact	CONFIRMED	2021-03-25	2021-03-30	MALE	RESOLVED	No	No	No	No	No	No
3171670	116182	Sporadic	30 to 39 Years	Bay Street Corridor	M5H	Household Contact	CONFIRMED	2021-03-29	2021-03-29	MALE	RESOLVED	No	No	No	No	No	No
3171671	116183	Sporadic	50 to 59 Years	Eglinton East	M1J	Community	CONFIRMED	2021-03-27	2021-03-30	FEMALE	RESOLVED	No	No	No	No	No	No
3171672	116184	Sporadic	19 and younger	Humewood-Cedarvale	M6C	Close Contact	CONFIRMED	2021-03-29	2021-03-30	FEMALE	RESOLVED	No	No	No	No	No	No
3171673	116185	Sporadic	40 to 49 Years	Oakridge	M1L	Community	CONFIRMED	2021-03-23	2021-03-29	MALE	RESOLVED	No	No	No	No	No	No
3171674	116186	Sporadic	50 to 59 Years	Clairlea-Birchmount	M1L	Community	CONFIRMED	2021-03-24	2021-03-29	MALE	RESOLVED	No	No	No	No	No	No
3171675	116187	Sporadic	30 to 39 Years	Casa Loma	M4V	Community	CONFIRMED	2021-03-27	2021-03-29	MALE	RESOLVED	No	No	No	No	No	No
3171676	116188	Sporadic	20 to 29 Years	Woburn	M1H	Community	CONFIRMED	2021-03-27	2021-03-29	MALE	RESOLVED	No	No	No	No	No	No
3171677	116189	Sporadic	20 to 29 Years	York University Heights	M3J	Close Contact	CONFIRMED	2021-03-21	2021-03-28	MALE	RESOLVED	No	No	No	No	No	No
3171678	116190	Sporadic	20 to 29 Years	Parkwoods-Donalda	M3A	Household Contact	PROBABLE	2021-03-17	2021-03-29	FEMALE	RESOLVED	No	No	No	No	No	No
3171679	116191	Sporadic	20 to 29 Years	Clanton Park	M3H	Community	CONFIRMED	2021-03-28	2021-03-30	MALE	RESOLVED	No	No	No	No	No	No
3171680	116192	Sporadic	20 to 29 Years	Flemingdon Park	M3C	Community	CONFIRMED	2021-03-27	2021-03-29	MALE	RESOLVED	No	No	No	No	No	No
3171681	116193	Sporadic	40 to 49 Years	Moss Park	M5A	No Information	CONFIRMED	2021-03-29	2021-03-30	MALE	RESOLVED	No	No	No	No	No	No
3171682	116194	Sporadic	60 to 69 Years	Clairlea-Birchmount	M4B	Community	CONFIRMED	2021-03-28	2021-03-30	MALE	RESOLVED	No	No	No	Yes	No	No
3171683	116195	Sporadic	20 to 29 Years	Tam O'Shanter-Sullivan	M1T	Community	CONFIRMED	2021-03-24	2021-03-30	FEMALE	RESOLVED	No	No	No	No	No	No
3171684	116196	Outbreak Associated	40 to 49 Years	Church-Yonge Corridor	M5B	Outbreaks, Congregate Settings	CONFIRMED	2021-03-29	2021-03-30	FEMALE	RESOLVED	No	No	No	Yes	Yes	No
3171685	116197	Sporadic	30 to 39 Years	Moss Park	M5A	Community	CONFIRMED	2021-03-22	2021-03-30	FEMALE	RESOLVED	No	No	No	No	No	No
3171686	116198	Sporadic	60 to 69 Years	The Beaches	M4L	Community	CONFIRMED	2021-03-28	2021-03-30	MALE	RESOLVED	No	No	No	No	No	No
3171687	116199	Sporadic	30 to 39 Years	Wexford/Maryvale	M1R	Community	CONFIRMED	2021-03-24	2021-03-30	MALE	RESOLVED	No	No	No	No	No	No
3171688	116200	Sporadic	60 to 69 Years	Leaside-Bennington	M4G	Household Contact	CONFIRMED	2021-03-26	2021-03-30	MALE	RESOLVED	No	No	No	No	No	No
3171689	116201	Sporadic	19 and younger	Parkwoods-Donalda	M3A	Household Contact	PROBABLE	2021-03-19	2021-03-29	MALE	RESOLVED	No	No	No	No	No	No
3171690	116202	Sporadic	60 to 69 Years	Islington-City Centre West	M9B	Community	CONFIRMED	2021-03-21	2021-03-30	MALE	RESOLVED	No	No	No	Yes	Yes	No
3171691	116203	Sporadic	30 to 39 Years	Mount Dennis	M6M	Community	CONFIRMED	2021-03-27	2021-03-30	FEMALE	RESOLVED	No	No	No	No	No	No
3171692	116204	Sporadic	19 and younger	Parkwoods-Donalda	M3A	Household Contact	PROBABLE	2021-03-26	2021-03-29	UNKNOWN	RESOLVED	No	No	No	No	No	No
3171693	116205	Sporadic	30 to 39 Years	Etobicoke West Mall	M9C	Household Contact	CONFIRMED	2021-03-29	2021-03-30	MALE	RESOLVED	No	No	No	No	No	No
3171694	116206	Sporadic	60 to 69 Years	Etobicoke West Mall	M9C	Community	CONFIRMED	2021-03-28	2021-03-30	MALE	RESOLVED	No	No	No	Yes	No	No
3171695	116207	Sporadic	60 to 69 Years	West Humber-Clairville	M9W	Community	CONFIRMED	2021-03-26	2021-03-30	MALE	RESOLVED	No	No	No	No	No	No
3171696	116208	Sporadic	20 to 29 Years	West Humber-Clairville	M9W	Community	CONFIRMED	2021-03-26	2021-03-30	FEMALE	RESOLVED	No	No	No	No	No	No
3171697	116209	Sporadic	70 to 79 Years	Mimico (includes Humber Bay Shores)	M8V	Community	CONFIRMED	2021-03-29	2021-03-30	MALE	FATAL	No	No	No	Yes	No	No
3171698	116210	Sporadic	70 to 79 Years	Weston	M9N	Community	CONFIRMED	2021-03-20	2021-03-30	FEMALE	RESOLVED	No	No	No	Yes	Yes	Yes
3171699	116211	Sporadic	40 to 49 Years	Eringate-Centennial-West Deane	M9C	Community	CONFIRMED	2021-03-25	2021-03-30	FEMALE	RESOLVED	No	No	No	No	No	No
3171700	116212	Sporadic	20 to 29 Years	Kingsview Village-The Westway	M9R	Community	CONFIRMED	2021-03-26	2021-03-30	MALE	RESOLVED	No	No	No	Yes	Yes	No
3171701	116213	Sporadic	40 to 49 Years	Eringate-Centennial-West Deane	M9C	Community	CONFIRMED	2021-03-22	2021-03-30	MALE	RESOLVED	No	No	No	No	No	No
3171702	116214	Sporadic	19 and younger	Caledonia-Fairbank	M6E	Household Contact	CONFIRMED	2021-03-22	2021-03-30	FEMALE	RESOLVED	No	No	No	No	No	No
3171703	116215	Sporadic	50 to 59 Years	Willowridge-Martingrove-Richview	M9R	Community	CONFIRMED	2021-03-27	2021-03-30	FEMALE	RESOLVED	No	No	No	No	No	No
3171704	116216	Sporadic	30 to 39 Years	Dovercourt-Wallace Emerson-Junction	M6H	Close Contact	CONFIRMED	2021-03-24	2021-03-30	MALE	RESOLVED	No	No	No	No	No	No
3171705	116217	Sporadic	50 to 59 Years	Mount Olive-Silverstone-Jamestown	M9V	Community	CONFIRMED	2021-03-19	2021-03-30	MALE	RESOLVED	No	No	No	No	No	No
3171706	116218	Sporadic	30 to 39 Years	Waterfront Communities-The Island	M5V	Community	CONFIRMED	2021-03-27	2021-03-30	MALE	RESOLVED	No	No	No	No	No	No
3171707	116219	Sporadic	40 to 49 Years	Downsview-Roding-CFB	M3M	Household Contact	CONFIRMED	2021-03-29	2021-03-30	MALE	RESOLVED	No	No	No	No	No	No
3171708	116220	Sporadic	40 to 49 Years	Downsview-Roding-CFB	M3M	Household Contact	CONFIRMED	2021-03-29	2021-03-30	MALE	RESOLVED	No	No	No	No	No	No
3171709	116221	Sporadic	20 to 29 Years	Waterfront Communities-The Island	M5A	Community	CONFIRMED	2021-03-24	2021-03-30	MALE	RESOLVED	No	No	No	No	No	No
3171710	116222	Sporadic	30 to 39 Years	Downsview-Roding-CFB	M3M	Community	CONFIRMED	2021-03-20	2021-03-30	MALE	RESOLVED	No	No	No	No	No	No
3171711	116223	Sporadic	20 to 29 Years	Cabbagetown-South St. James Town	M4Y	Community	CONFIRMED	2021-03-24	2021-03-30	FEMALE	RESOLVED	No	No	No	No	No	No
3171712	116224	Sporadic	50 to 59 Years	Kensington-Chinatown	M5T	Community	CONFIRMED	2021-03-27	2021-03-30	MALE	RESOLVED	No	No	No	Yes	No	No
3171713	116225	Sporadic	70 to 79 Years	Rockcliffe-Smythe	M6N	Community	CONFIRMED	2021-03-27	2021-03-30	MALE	RESOLVED	No	No	No	Yes	No	No
3171714	116226	Sporadic	30 to 39 Years	Niagara	M5V	Community	CONFIRMED	2021-03-26	2021-03-29	MALE	RESOLVED	No	No	No	No	No	No
3171715	116227	Sporadic	20 to 29 Years	Niagara	M6J	Community	CONFIRMED	2021-03-29	2021-03-30	MALE	RESOLVED	No	No	No	No	No	No
3171716	116228	Sporadic	50 to 59 Years	Yorkdale-Glen Park	M6A	Community	CONFIRMED	2021-03-16	2021-03-29	MALE	RESOLVED	No	No	No	No	No	No
3171717	116229	Sporadic	19 and younger	York University Heights	M3J	Outbreaks, Other Settings	CONFIRMED	2021-03-23	2021-03-29	FEMALE	RESOLVED	No	No	No	No	No	No
3171718	116230	Sporadic	30 to 39 Years	York University Heights	M3J	Community	CONFIRMED	2021-03-23	2021-03-29	FEMALE	RESOLVED	No	No	No	No	No	No
3171719	116231	Outbreak Associated	19 and younger	Dufferin Grove	M6H	Close Contact	CONFIRMED	2021-03-28	2021-03-29	MALE	RESOLVED	No	No	No	No	No	No
3171720	116232	Sporadic	20 to 29 Years	Oakridge	M1L	Community	CONFIRMED	2021-03-27	2021-03-29	MALE	RESOLVED	No	No	No	Yes	No	No
3171721	116233	Sporadic	40 to 49 Years	Waterfront Communities-The Island	M5V	Community	CONFIRMED	2021-03-26	2021-03-29	MALE	RESOLVED	No	No	No	No	No	No
3171722	116234	Sporadic	20 to 29 Years	Caledonia-Fairbank	M6E	Community	CONFIRMED	2021-03-26	2021-03-29	MALE	RESOLVED	No	No	No	No	No	No
3171723	116235	Sporadic	60 to 69 Years	Dovercourt-Wallace Emerson-Junction	M6P	Community	CONFIRMED	2021-03-27	2021-03-29	FEMALE	RESOLVED	No	No	No	Yes	Yes	No
3171724	116236	Sporadic	50 to 59 Years	Eringate-Centennial-West Deane	M9C	Close Contact	CONFIRMED	2021-03-26	2021-03-29	MALE	RESOLVED	No	No	No	No	No	No
3171725	116237	Sporadic	19 and younger	Banbury-Don Mills	M3C	No Information	CONFIRMED	2021-03-28	2021-03-30	FEMALE	RESOLVED	No	No	No	No	No	No
3171726	116238	Sporadic	70 to 79 Years	Newtonbrook West	M2M	Household Contact	PROBABLE	2021-03-29	2021-03-29	FEMALE	RESOLVED	No	No	No	No	No	No
3171727	116239	Sporadic	19 and younger	Henry Farm	M2J	No Information	CONFIRMED	2021-03-28	2021-03-29	MALE	RESOLVED	No	No	No	No	No	No
3171728	116240	Sporadic	30 to 39 Years	Waterfront Communities-The Island	M5E	Close Contact	CONFIRMED	2021-03-29	2021-03-30	FEMALE	RESOLVED	No	No	No	No	No	No
3171729	116241	Sporadic	60 to 69 Years	Dovercourt-Wallace Emerson-Junction	M6H	Household Contact	CONFIRMED	2021-03-25	2021-03-29	MALE	RESOLVED	No	No	No	No	No	No
3171730	116242	Sporadic	40 to 49 Years	New Toronto	M8V	Community	CONFIRMED	2021-03-28	2021-03-29	FEMALE	RESOLVED	No	No	No	No	No	No
3171731	116243	Sporadic	70 to 79 Years	Trinity-Bellwoods	M6J	Community	CONFIRMED	2021-03-17	2021-03-30	FEMALE	RESOLVED	No	No	No	No	No	No
3171732	116244	Sporadic	60 to 69 Years	Moss Park	M5A	Community	CONFIRMED	2021-03-29	2021-03-30	MALE	RESOLVED	No	No	No	No	No	No
3171733	116245	Sporadic	90 and older	Dovercourt-Wallace Emerson-Junction	M6H	Close Contact	CONFIRMED	2021-03-29	2021-03-30	FEMALE	RESOLVED	No	No	No	No	No	No
3171734	116246	Sporadic	60 to 69 Years	Danforth-East York	M4J	Household Contact	CONFIRMED	2021-03-26	2021-03-30	MALE	RESOLVED	No	No	No	No	No	No
3171735	116247	Outbreak Associated	30 to 39 Years	North St. James Town	M4Y	Outbreaks, Other Settings	CONFIRMED	2021-03-22	2021-03-29	FEMALE	RESOLVED	No	No	No	No	No	No
3171736	116248	Sporadic	40 to 49 Years	Dovercourt-Wallace Emerson-Junction	M6H	Household Contact	CONFIRMED	2021-03-27	2021-03-29	FEMALE	RESOLVED	No	No	No	No	No	No
3171737	116249	Sporadic	30 to 39 Years	Niagara	M5V	Close Contact	CONFIRMED	2021-03-03	2021-03-30	FEMALE	RESOLVED	No	No	No	No	No	No
3171738	116250	Sporadic	50 to 59 Years	Waterfront Communities-The Island	M5V	Community	CONFIRMED	2021-03-27	2021-03-30	MALE	RESOLVED	No	No	No	No	No	No
3171739	116251	Sporadic	19 and younger	Willowdale East	M2N	Close Contact	CONFIRMED	2021-03-28	2021-03-30	MALE	RESOLVED	No	No	No	No	No	No
3171740	116252	Sporadic	50 to 59 Years	Englemount-Lawrence	M6A	Household Contact	CONFIRMED	2021-03-24	2021-04-01	FEMALE	RESOLVED	No	No	No	No	No	No
3171741	116253	Sporadic	40 to 49 Years	Newtonbrook West	M2M	Community	CONFIRMED	2021-03-28	2021-03-30	FEMALE	RESOLVED	No	No	No	Yes	No	No
3171742	116254	Sporadic	20 to 29 Years	Willowdale East	M2N	Community	CONFIRMED	2021-03-26	2021-03-30	MALE	RESOLVED	No	No	No	No	No	No
3171743	116255	Outbreak Associated	19 and younger	High Park-Swansea	M6S	Close Contact	CONFIRMED	2021-03-27	2021-03-30	FEMALE	RESOLVED	No	No	No	No	No	No
3171744	116256	Sporadic	19 and younger	Newtonbrook West	M2M	Community	CONFIRMED	2021-03-25	2021-03-30	MALE	RESOLVED	No	No	No	No	No	No
3171745	116257	Sporadic	40 to 49 Years	Parkwoods-Donalda	M3A	Community	CONFIRMED	2021-03-25	2021-03-30	FEMALE	RESOLVED	No	No	No	No	No	No
3171746	116258	Sporadic	30 to 39 Years	Flemingdon Park	M3C	Household Contact	CONFIRMED	2021-03-28	2021-03-29	FEMALE	RESOLVED	No	No	No	No	No	No
3171747	116259	Sporadic	30 to 39 Years	Elms-Old Rexdale	M9W	Community	CONFIRMED	2021-03-15	2021-03-30	FEMALE	RESOLVED	No	No	No	No	No	No
3171748	116260	Sporadic	19 and younger	New Toronto	M8V	Household Contact	CONFIRMED	2021-03-29	2021-03-29	FEMALE	RESOLVED	No	No	No	No	No	No
3171749	116261	Sporadic	20 to 29 Years	Clairlea-Birchmount	M1K	Community	CONFIRMED	2021-03-25	2021-03-30	FEMALE	RESOLVED	No	No	No	No	No	No
3171750	116262	Sporadic	30 to 39 Years	New Toronto	M8V	Community	CONFIRMED	2021-03-27	2021-03-30	FEMALE	RESOLVED	No	No	No	No	No	No
3171751	116263	Sporadic	40 to 49 Years	Kensington-Chinatown	M5T	Community	CONFIRMED	2021-03-28	2021-03-30	FEMALE	RESOLVED	No	No	No	No	No	No
3171752	116264	Outbreak Associated	20 to 29 Years	Regent Park	M5A	Outbreaks, Congregate Settings	CONFIRMED	2021-03-27	2021-03-29	MALE	RESOLVED	No	No	No	No	No	No
3171753	116265	Sporadic	60 to 69 Years	Long Branch	M8W	Community	CONFIRMED	2021-03-24	2021-03-30	MALE	RESOLVED	No	No	No	No	No	No
3171754	116267	Sporadic	30 to 39 Years	Niagara	M5V	Community	CONFIRMED	2021-03-29	2021-03-29	MALE	RESOLVED	No	No	No	No	No	No
3171755	116268	Sporadic	20 to 29 Years	Niagara	M6K	Community	CONFIRMED	2021-03-26	2021-03-29	FEMALE	RESOLVED	No	No	No	No	No	No
3171756	116269	Sporadic	60 to 69 Years	Islington-City Centre West	M9B	Community	CONFIRMED	2021-03-28	2021-03-30	FEMALE	RESOLVED	No	No	No	No	No	No
3171757	116270	Sporadic	60 to 69 Years	West Humber-Clairville	M9W	Household Contact	CONFIRMED	2021-03-25	2021-03-30	FEMALE	RESOLVED	No	No	No	No	No	No
3171758	116271	Sporadic	20 to 29 Years	Waterfront Communities-The Island	M5V	Community	CONFIRMED	2021-03-26	2021-03-30	FEMALE	RESOLVED	No	No	No	No	No	No
3171759	116272	Sporadic	40 to 49 Years	West Humber-Clairville	M9W	Community	CONFIRMED	2021-03-28	2021-03-30	MALE	RESOLVED	No	No	No	No	No	No
3171760	116273	Outbreak Associated	19 and younger	Kensington-Chinatown	M5T	Outbreaks, Other Settings	CONFIRMED	2021-03-26	2021-03-29	FEMALE	RESOLVED	No	No	No	No	No	No
3171761	116274	Sporadic	60 to 69 Years	West Humber-Clairville	M9W	Community	CONFIRMED	2021-03-28	2021-03-30	FEMALE	RESOLVED	No	No	No	No	No	No
3171762	116275	Sporadic	30 to 39 Years	Yorkdale-Glen Park	M6A	No Information	CONFIRMED	2021-03-29	2021-03-30	MALE	RESOLVED	No	No	No	No	No	No
3171763	116276	Sporadic	50 to 59 Years	Stonegate-Queensway	M8Y	No Information	CONFIRMED	2021-03-28	2021-03-30	MALE	RESOLVED	No	No	No	No	No	No
3171764	116277	Sporadic	50 to 59 Years	Rockcliffe-Smythe	M6N	Community	CONFIRMED	2021-03-26	2021-03-30	FEMALE	RESOLVED	No	No	No	No	No	No
3171765	116278	Sporadic	30 to 39 Years	Waterfront Communities-The Island	M5V	Community	CONFIRMED	2021-03-25	2021-03-29	FEMALE	RESOLVED	No	No	No	No	No	No
3171766	116279	Sporadic	20 to 29 Years	Wychwood	M6G	Close Contact	CONFIRMED	2021-03-29	2021-03-30	FEMALE	RESOLVED	No	No	No	No	No	No
3171767	116280	Sporadic	40 to 49 Years	Islington-City Centre West	M9B	Community	CONFIRMED	2021-03-25	2021-03-29	FEMALE	RESOLVED	No	No	No	No	No	No
3171768	116281	Sporadic	30 to 39 Years	Niagara	M5V	Household Contact	CONFIRMED	2021-03-24	2021-03-30	MALE	RESOLVED	No	No	No	No	No	No
3171769	116282	Sporadic	70 to 79 Years	Downsview-Roding-CFB	M3M	Household Contact	CONFIRMED	2021-03-28	2021-03-29	FEMALE	RESOLVED	No	No	No	Yes	No	No
3171770	116283	Sporadic	70 to 79 Years	Kingsview Village-The Westway	M9P	No Information	CONFIRMED	2021-03-29	2021-03-29	FEMALE	RESOLVED	No	No	No	No	No	No
3171771	116284	Sporadic	50 to 59 Years	Willowdale East	M2N	Community	CONFIRMED	2021-03-27	2021-03-29	FEMALE	RESOLVED	No	No	No	No	No	No
3171772	116285	Sporadic	30 to 39 Years	South Parkdale	M6K	Community	CONFIRMED	2021-03-24	2021-03-30	MALE	RESOLVED	No	No	No	No	No	No
3171773	116286	Sporadic	60 to 69 Years	L'Amoreaux	M1W	No Information	CONFIRMED	2021-03-28	2021-03-30	FEMALE	RESOLVED	No	No	No	Yes	No	No
3171774	116287	Sporadic	50 to 59 Years	Bendale	M1K	Community	CONFIRMED	2021-03-28	2021-03-30	FEMALE	RESOLVED	No	No	No	No	No	No
3171775	116288	Sporadic	70 to 79 Years	Bendale	M1P	Community	CONFIRMED	2021-03-28	2021-03-30	FEMALE	FATAL	No	No	No	Yes	No	No
3171776	116289	Sporadic	50 to 59 Years	Dorset Park	M1P	Community	CONFIRMED	2021-03-28	2021-03-30	MALE	RESOLVED	No	No	No	No	No	No
3171777	116290	Sporadic	19 and younger	Broadview North	M4K	Outbreaks, Other Settings	CONFIRMED	2021-03-28	2021-03-30	FEMALE	RESOLVED	No	No	No	No	No	No
3171778	116291	Sporadic	40 to 49 Years			Community	CONFIRMED	2021-03-29	2021-03-30	MALE	RESOLVED	No	No	No	No	No	No
3171779	116292	Sporadic	20 to 29 Years	Leaside-Bennington	M4G	Community	CONFIRMED	2021-03-26	2021-03-30	FEMALE	RESOLVED	No	No	No	No	No	No
3171780	116293	Sporadic	50 to 59 Years	Rouge	M1X	Household Contact	CONFIRMED	2021-03-27	2021-03-29	MALE	RESOLVED	No	No	No	No	No	No
3171781	116294	Outbreak Associated	19 and younger	Highland Creek	M1C	Household Contact	CONFIRMED	2021-03-27	2021-03-30	MALE	RESOLVED	No	No	No	No	No	No
3171782	116295	Sporadic	50 to 59 Years	Victoria Village	M4A	Close Contact	CONFIRMED	2021-03-28	2021-03-30	FEMALE	RESOLVED	No	No	No	No	No	No
3171783	116296	Sporadic	30 to 39 Years	Cabbagetown-South St. James Town	M4X	Community	CONFIRMED	2021-03-27	2021-03-30	MALE	RESOLVED	No	No	No	No	No	No
3171784	116297	Sporadic	30 to 39 Years	Willowdale East	M2N	Close Contact	CONFIRMED	2021-03-24	2021-03-30	FEMALE	RESOLVED	No	No	No	No	No	No
3171785	116298	Sporadic	80 to 89 Years	Willowridge-Martingrove-Richview	M9R	Community	CONFIRMED	2021-03-26	2021-03-30	FEMALE	RESOLVED	No	No	No	No	No	No
3171786	116299	Sporadic	70 to 79 Years	Black Creek	M3N	No Information	CONFIRMED	2021-03-28	2021-03-30	FEMALE	RESOLVED	No	No	No	Yes	No	No
3171787	116300	Sporadic	60 to 69 Years	Oakwood Village	M6E	Close Contact	CONFIRMED	2021-03-28	2021-03-30	FEMALE	RESOLVED	No	No	No	No	No	No
3171788	116301	Sporadic	20 to 29 Years	Casa Loma	M4V	Community	CONFIRMED	2021-03-25	2021-03-30	MALE	RESOLVED	No	No	No	No	No	No
3171789	116302	Sporadic	60 to 69 Years	Humewood-Cedarvale	M6C	No Information	CONFIRMED	2021-03-29	2021-03-30	FEMALE	RESOLVED	No	No	No	No	No	No
3171790	116303	Sporadic	19 and younger	Humewood-Cedarvale	M6C	Household Contact	CONFIRMED	2021-03-29	2021-03-30	FEMALE	RESOLVED	No	No	No	No	No	No
3171791	116304	Sporadic	30 to 39 Years	Yorkdale-Glen Park	M6B	Outbreaks, Other Settings	CONFIRMED	2021-03-27	2021-03-30	MALE	RESOLVED	No	No	No	No	No	No
3171792	116305	Sporadic	20 to 29 Years	Regent Park	M5A	Household Contact	CONFIRMED	2021-03-27	2021-03-30	MALE	RESOLVED	No	No	No	No	No	No
3171793	116306	Sporadic	19 and younger	Caledonia-Fairbank	M6E	Household Contact	CONFIRMED	2021-03-29	2021-03-30	FEMALE	RESOLVED	No	No	No	No	No	No
3171794	116307	Sporadic	40 to 49 Years	Church-Yonge Corridor	M4Y	Household Contact	CONFIRMED	2021-03-28	2021-03-30	MALE	RESOLVED	No	No	No	No	No	No
3171795	116308	Sporadic	60 to 69 Years	Kensington-Chinatown	M5T	Close Contact	CONFIRMED	2021-03-24	2021-03-30	FEMALE	RESOLVED	No	No	No	No	No	No
3171796	116309	Sporadic	50 to 59 Years	Humewood-Cedarvale	M6C	Community	CONFIRMED	2021-03-29	2021-03-30	MALE	RESOLVED	No	No	No	No	No	No
3171797	116310	Sporadic	20 to 29 Years	South Parkdale	M6K	Close Contact	CONFIRMED	2021-03-29	2021-03-30	MALE	RESOLVED	No	No	No	No	No	No
3171798	116311	Sporadic	30 to 39 Years	Newtonbrook East	M2M	Community	CONFIRMED	2021-03-27	2021-03-30	MALE	RESOLVED	No	No	No	No	No	No
3171799	116312	Sporadic	30 to 39 Years	The Beaches	M4L	Community	CONFIRMED	2021-03-26	2021-03-30	FEMALE	RESOLVED	No	No	No	No	No	No
3171800	116313	Sporadic	30 to 39 Years	Caledonia-Fairbank	M6E	Community	CONFIRMED	2021-03-26	2021-03-30	FEMALE	RESOLVED	No	No	No	No	No	No
3171801	116314	Sporadic	19 and younger	Humewood-Cedarvale	M6C	Household Contact	CONFIRMED	2021-03-29	2021-03-30	MALE	RESOLVED	No	No	No	No	No	No
3171802	116315	Sporadic	70 to 79 Years	Brookhaven-Amesbury	M6M	Household Contact	CONFIRMED	2021-03-27	2021-03-30	FEMALE	RESOLVED	No	No	No	No	No	No
3171803	116316	Sporadic	30 to 39 Years	Victoria Village	M4A	Community	CONFIRMED	2021-03-26	2021-03-30	FEMALE	RESOLVED	No	No	No	No	No	No
3171804	116317	Sporadic	30 to 39 Years	South Riverdale	M4M	Community	CONFIRMED	2021-03-25	2021-03-30	MALE	RESOLVED	No	No	No	No	No	No
3171805	116318	Sporadic	20 to 29 Years	Malvern	M1B	Community	CONFIRMED	2021-03-08	2021-03-30	MALE	RESOLVED	No	No	No	No	No	No
3171806	116319	Sporadic	40 to 49 Years	Woburn	M1G	Community	CONFIRMED	2021-03-28	2021-03-30	MALE	RESOLVED	No	No	No	No	No	No
3171807	116320	Sporadic	20 to 29 Years	Annex	M6G	Community	CONFIRMED	2021-03-28	2021-03-30	FEMALE	RESOLVED	No	No	No	No	No	No
3171808	116321	Outbreak Associated	50 to 59 Years	New Toronto	M8V	Outbreaks, Other Settings	CONFIRMED	2021-03-27	2021-03-30	FEMALE	RESOLVED	No	No	No	No	No	No
3171809	116322	Sporadic	40 to 49 Years	Rockcliffe-Smythe	M6N	Community	CONFIRMED	2021-03-26	2021-03-30	FEMALE	RESOLVED	No	No	No	No	No	No
3171810	116323	Sporadic	19 and younger	Playter Estates-Danforth	M4K	Close Contact	CONFIRMED	2021-03-23	2021-03-30	FEMALE	RESOLVED	No	No	No	No	No	No
3171811	116324	Outbreak Associated	50 to 59 Years	Clairlea-Birchmount	M1L	Outbreaks, Other Settings	CONFIRMED	2021-03-28	2021-03-30	FEMALE	RESOLVED	No	No	No	No	No	No
3171812	116325	Sporadic	40 to 49 Years	O'Connor-Parkview	M4B	Community	CONFIRMED	2021-03-22	2021-03-30	MALE	RESOLVED	No	No	No	Yes	No	No
3171813	116326	Sporadic	30 to 39 Years	O'Connor-Parkview	M4B	Community	CONFIRMED	2021-03-22	2021-03-30	FEMALE	RESOLVED	No	No	No	No	No	No
3171814	116327	Sporadic	60 to 69 Years	The Beaches	M4E	Community	CONFIRMED	2021-03-26	2021-03-30	FEMALE	RESOLVED	No	No	No	No	No	No
3171815	116328	Sporadic	40 to 49 Years	L'Amoreaux	M1W	Community	CONFIRMED	2021-03-17	2021-03-30	FEMALE	RESOLVED	No	No	No	No	No	No
3171816	116329	Sporadic	50 to 59 Years	Yorkdale-Glen Park	M6B	Community	CONFIRMED	2021-03-27	2021-03-30	MALE	RESOLVED	No	No	No	No	No	No
3171817	116330	Sporadic	80 to 89 Years	Briar Hill - Belgravia	M6E	Community	CONFIRMED	2021-03-26	2021-03-30	MALE	RESOLVED	No	No	No	No	No	No
3171818	116331	Sporadic	40 to 49 Years	Humewood-Cedarvale	M5P	Community	CONFIRMED	2021-03-28	2021-03-30	MALE	RESOLVED	No	No	No	No	No	No
3171819	116332	Sporadic	20 to 29 Years	Taylor-Massey	M4C	Community	CONFIRMED	2021-03-25	2021-03-30	FEMALE	RESOLVED	No	No	No	No	No	No
3171820	116333	Sporadic	80 to 89 Years	Danforth-East York	M4J	Community	CONFIRMED	2021-03-25	2021-03-30	FEMALE	RESOLVED	No	No	No	No	No	No
3171821	116334	Sporadic	90 and older	Kensington-Chinatown	M5T	Community	CONFIRMED	2021-03-20	2021-03-30	FEMALE	RESOLVED	No	No	No	Yes	No	No
3171822	116335	Outbreak Associated	60 to 69 Years	Bayview Woods-Steeles	M2K	Outbreaks, Other Settings	CONFIRMED	2021-03-26	2021-03-30	FEMALE	RESOLVED	No	No	No	No	No	No
3171823	116336	Sporadic	60 to 69 Years	Flemingdon Park	M3C	No Information	CONFIRMED	2021-03-28	2021-03-30	MALE	FATAL	No	No	No	Yes	Yes	Yes
3171824	116337	Outbreak Associated	70 to 79 Years	South Riverdale	M4M	Outbreaks, Healthcare Institutions	CONFIRMED	2021-03-28	2021-03-30	MALE	FATAL	No	No	No	Yes	No	No
3171825	116338	Sporadic	40 to 49 Years	Woodbine-Lumsden	M4C	Community	CONFIRMED	2021-03-28	2021-03-30	FEMALE	RESOLVED	No	No	No	Yes	Yes	Yes
3171826	116339	Sporadic	30 to 39 Years	Glenfield-Jane Heights	M3N	Community	CONFIRMED	2021-03-25	2021-03-30	FEMALE	RESOLVED	No	No	No	No	No	No
3171827	116340	Sporadic	30 to 39 Years	Cliffcrest	M1M	Community	CONFIRMED	2021-03-24	2021-03-30	MALE	RESOLVED	No	No	No	No	No	No
3171828	116341	Sporadic	20 to 29 Years	Kennedy Park	M1K	Community	CONFIRMED	2021-03-26	2021-03-30	FEMALE	RESOLVED	No	No	No	No	No	No
3171829	116342	Sporadic	70 to 79 Years	North Riverdale	M4K	Community	CONFIRMED	2021-03-20	2021-03-30	FEMALE	RESOLVED	No	No	No	No	No	No
3171830	116343	Outbreak Associated	19 and younger	Wexford/Maryvale	M1R	Close Contact	CONFIRMED	2021-03-29	2021-03-30	MALE	RESOLVED	No	No	No	No	No	No
3171831	116344	Sporadic	60 to 69 Years	Englemount-Lawrence	M6A	Community	CONFIRMED	2021-03-26	2021-03-30	MALE	RESOLVED	No	No	No	No	No	No
3171832	116345	Outbreak Associated	50 to 59 Years	The Beaches	M4L	Outbreaks, Other Settings	CONFIRMED	2021-03-26	2021-03-30	MALE	RESOLVED	No	No	No	Yes	Yes	No
3171833	116346	Sporadic	60 to 69 Years	Waterfront Communities-The Island	M5A	Community	CONFIRMED	2021-03-28	2021-03-30	FEMALE	RESOLVED	No	No	No	No	No	No
3171834	116347	Sporadic	19 and younger	Kensington-Chinatown	M5T	No Information	CONFIRMED	2021-03-26	2021-03-30	MALE	RESOLVED	No	No	No	No	No	No
3171835	116348	Sporadic	50 to 59 Years	Thistletown-Beaumond Heights	M9V	Community	CONFIRMED	2021-03-28	2021-03-30	FEMALE	RESOLVED	No	No	No	No	No	No
3171836	116349	Sporadic	30 to 39 Years	Elms-Old Rexdale	M9W	Close Contact	CONFIRMED	2021-03-29	2021-03-30	FEMALE	RESOLVED	No	No	No	No	No	No
3171837	116350	Sporadic	30 to 39 Years	Elms-Old Rexdale	M9W	Household Contact	CONFIRMED	2021-03-29	2021-03-30	MALE	RESOLVED	No	No	No	No	No	No
3171838	116351	Sporadic	19 and younger	Elms-Old Rexdale	M9W	Household Contact	CONFIRMED	2021-03-29	2021-03-30	MALE	RESOLVED	No	No	No	No	No	No
3171839	116352	Sporadic	19 and younger	Elms-Old Rexdale	M9W	Household Contact	CONFIRMED	2021-03-29	2021-03-30	MALE	RESOLVED	No	No	No	No	No	No
3171840	116353	Outbreak Associated	19 and younger	Weston	M9N	Outbreaks, Other Settings	CONFIRMED	2021-03-27	2021-03-30	MALE	RESOLVED	No	No	No	No	No	No
3171841	116354	Sporadic	50 to 59 Years	Cliffcrest	M1M	Community	CONFIRMED	2021-03-25	2021-03-30	FEMALE	RESOLVED	No	No	No	No	No	No
3171842	116355	Sporadic	50 to 59 Years	Woburn	M1H	Community	CONFIRMED	2021-03-27	2021-03-30	FEMALE	RESOLVED	No	No	No	No	No	No
3171843	116356	Sporadic	20 to 29 Years	Birchcliffe-Cliffside	M1N	Household Contact	CONFIRMED	2021-03-19	2021-03-30	MALE	RESOLVED	No	No	No	No	No	No
3171844	116357	Sporadic	20 to 29 Years	Birchcliffe-Cliffside	M1N	Household Contact	CONFIRMED	2021-03-21	2021-03-30	FEMALE	RESOLVED	No	No	No	No	No	No
3171845	116358	Sporadic	20 to 29 Years	Agincourt South-Malvern West	M1S	Community	CONFIRMED	2021-03-29	2021-03-30	FEMALE	RESOLVED	No	No	No	No	No	No
3171846	116359	Outbreak Associated	20 to 29 Years	Dovercourt-Wallace Emerson-Junction	M6H	Outbreaks, Healthcare Institutions	CONFIRMED	2021-03-28	2021-03-30	FEMALE	RESOLVED	No	No	No	No	No	No
3171847	116360	Sporadic	60 to 69 Years	South Riverdale	M4M	No Information	CONFIRMED	2021-03-29	2021-03-30	MALE	RESOLVED	No	No	No	No	No	No
3171848	116361	Sporadic	50 to 59 Years	West Hill	M1E	Community	CONFIRMED	2021-03-27	2021-03-30	MALE	RESOLVED	No	No	No	No	No	No
3171849	116362	Sporadic	50 to 59 Years	Humber Heights-Westmount	M9P	No Information	CONFIRMED	2021-03-28	2021-03-30	FEMALE	RESOLVED	No	No	No	No	No	No
3171850	116363	Sporadic	80 to 89 Years	Humewood-Cedarvale	M6C	Community	CONFIRMED	2021-03-24	2021-03-30	MALE	RESOLVED	No	No	No	Yes	No	No
3171851	116364	Sporadic	80 to 89 Years	Mount Pleasant West	M4S	Community	CONFIRMED	2021-03-23	2021-03-30	MALE	FATAL	No	No	No	Yes	No	No
3171852	116365	Sporadic	80 to 89 Years	Kensington-Chinatown	M5T	Community	CONFIRMED	2021-03-13	2021-03-30	FEMALE	RESOLVED	No	No	No	No	No	No
3171853	116366	Sporadic	30 to 39 Years	Malvern	M1B	Household Contact	CONFIRMED	2021-03-29	2021-03-30	FEMALE	RESOLVED	No	No	No	No	No	No
3171854	116367	Sporadic	50 to 59 Years	Rouge	M1X	Community	CONFIRMED	2021-03-28	2021-03-30	MALE	RESOLVED	No	No	No	No	No	No
3171855	116368	Outbreak Associated	90 and older	Westminster-Branson	M2R	Outbreaks, Healthcare Institutions	CONFIRMED	2021-03-29	2021-03-30	FEMALE	FATAL	No	No	No	Yes	Yes	No
3171856	116369	Sporadic	60 to 69 Years	Regent Park	M5A	No Information	CONFIRMED	2021-03-21	2021-03-30	FEMALE	RESOLVED	No	No	No	Yes	No	No
3171857	116370	Sporadic	60 to 69 Years	Blake-Jones	M4K	Household Contact	CONFIRMED	2021-03-26	2021-03-30	FEMALE	RESOLVED	No	No	No	No	No	No
3171858	116371	Sporadic	40 to 49 Years	Mount Pleasant East	M4P	No Information	CONFIRMED	2021-03-29	2021-03-30	MALE	RESOLVED	No	No	No	No	No	No
3171859	116372	Sporadic	60 to 69 Years	Scarborough Village	M1J	Community	CONFIRMED	2021-03-20	2021-03-30	MALE	RESOLVED	No	No	No	Yes	No	No
3171860	116373	Sporadic	60 to 69 Years	Victoria Village	M1R	Community	CONFIRMED	2021-03-26	2021-03-30	FEMALE	RESOLVED	No	No	No	No	No	No
3171861	116374	Sporadic	70 to 79 Years	Maple Leaf	M6L	Community	CONFIRMED	2021-03-22	2021-03-30	MALE	RESOLVED	No	No	No	Yes	No	No
3171862	116375	Sporadic	50 to 59 Years	Scarborough Village	M1J	No Information	CONFIRMED	2021-03-28	2021-03-30	MALE	RESOLVED	No	No	No	Yes	No	No
3171863	116376	Sporadic	30 to 39 Years	Clairlea-Birchmount	M1L	Community	CONFIRMED	2021-03-28	2021-03-30	FEMALE	RESOLVED	No	No	No	Yes	Yes	Yes
3171864	116377	Sporadic	30 to 39 Years	Rouge	M1B	Community	CONFIRMED	2021-03-27	2021-03-30	MALE	RESOLVED	No	No	No	No	No	No
3171865	116378	Sporadic	20 to 29 Years	Malvern	M1B	Community	CONFIRMED	2021-03-28	2021-03-30	MALE	RESOLVED	No	No	No	No	No	No
3171866	116379	Outbreak Associated	19 and younger	Rouge	M1B	Outbreaks, Other Settings	CONFIRMED	2021-03-26	2021-03-30	FEMALE	RESOLVED	No	No	No	No	No	No
3171867	116380	Outbreak Associated	30 to 39 Years	Woburn	M1G	Outbreaks, Other Settings	CONFIRMED	2021-03-24	2021-03-30	MALE	RESOLVED	No	No	No	No	No	No
3171868	116381	Sporadic	50 to 59 Years	West Hill	M1E	Community	CONFIRMED	2021-03-29	2021-03-30	MALE	RESOLVED	No	No	No	No	No	No
3171869	116382	Sporadic	30 to 39 Years	West Hill	M1E	Household Contact	CONFIRMED	2021-03-29	2021-03-30	MALE	RESOLVED	No	No	No	No	No	No
3171870	116383	Sporadic	40 to 49 Years	Agincourt North	M1V	Community	CONFIRMED	2021-03-28	2021-03-30	MALE	RESOLVED	No	No	No	No	No	No
3171871	116384	Sporadic	40 to 49 Years	Guildwood	M1E	Community	CONFIRMED	2021-03-27	2021-03-30	MALE	RESOLVED	No	No	No	No	No	No
3171872	116385	Sporadic	60 to 69 Years	West Hill	M1E	Community	CONFIRMED	2021-03-29	2021-03-30	FEMALE	RESOLVED	No	No	No	No	No	No
3171873	116386	Sporadic	40 to 49 Years	Rouge	M1B	Community	CONFIRMED	2021-03-25	2021-03-30	FEMALE	RESOLVED	No	No	No	No	No	No
3171874	116387	Sporadic	50 to 59 Years	Malvern	M1B	Community	CONFIRMED	2021-03-29	2021-03-30	MALE	RESOLVED	No	No	No	No	No	No
3171875	116388	Sporadic	40 to 49 Years	Malvern	M1B	Community	CONFIRMED	2021-03-29	2021-03-30	MALE	RESOLVED	No	No	No	No	No	No
3171876	116389	Sporadic	30 to 39 Years	Woburn	M1G	Community	CONFIRMED	2021-03-29	2021-03-30	MALE	RESOLVED	No	No	No	No	No	No
3171877	116390	Sporadic	40 to 49 Years	Clanton Park	M3H	Community	CONFIRMED	2021-03-29	2021-03-30	FEMALE	RESOLVED	No	No	No	No	No	No
3171878	116391	Sporadic	60 to 69 Years	Wexford/Maryvale	M1R	Community	CONFIRMED	2021-03-27	2021-03-30	MALE	RESOLVED	No	No	No	Yes	No	No
3171879	116392	Sporadic	30 to 39 Years	Willowdale East	M2N	Household Contact	CONFIRMED	2021-03-24	2021-03-30	FEMALE	RESOLVED	No	No	No	No	No	No
3171880	116393	Sporadic	30 to 39 Years	Don Valley Village	M2J	Community	CONFIRMED	2021-03-27	2021-03-30	MALE	RESOLVED	No	No	No	No	No	No
3171881	116394	Sporadic	20 to 29 Years	Mount Pleasant West	M4S	Close Contact	CONFIRMED	2021-03-24	2021-03-30	FEMALE	RESOLVED	No	No	No	No	No	No
3171882	116395	Sporadic	30 to 39 Years	Mount Pleasant West	M4S	Community	CONFIRMED	2021-03-26	2021-03-30	MALE	RESOLVED	No	No	No	No	No	No
3171883	116396	Sporadic	30 to 39 Years	Willowridge-Martingrove-Richview	M9R	Community	CONFIRMED	2021-03-25	2021-03-30	FEMALE	RESOLVED	No	No	No	No	No	No
3171884	116397	Sporadic	19 and younger	Kingsway South	M8X	Household Contact	CONFIRMED	2021-03-26	2021-03-30	FEMALE	RESOLVED	No	No	No	No	No	No
3171885	116398	Sporadic	20 to 29 Years	Leaside-Bennington	M4G	Community	CONFIRMED	2021-03-26	2021-03-30	FEMALE	RESOLVED	No	No	No	No	No	No
3171886	116399	Sporadic	50 to 59 Years	Mount Pleasant West	M4S	Community	CONFIRMED	2021-03-26	2021-03-30	MALE	RESOLVED	No	No	No	No	No	No
3171887	116400	Sporadic	19 and younger	Yorkdale-Glen Park	M6A	Community	CONFIRMED	2021-03-21	2021-03-30	MALE	RESOLVED	No	No	No	No	No	No
3171888	116401	Outbreak Associated	50 to 59 Years	Don Valley Village	M2J	Outbreaks, Other Settings	CONFIRMED	2021-03-27	2021-03-30	FEMALE	RESOLVED	No	No	No	No	No	No
3171889	116402	Sporadic	30 to 39 Years	Niagara	M6J	Household Contact	CONFIRMED	2021-03-28	2021-03-30	MALE	RESOLVED	No	No	No	No	No	No
3171890	116403	Sporadic	30 to 39 Years	Dufferin Grove	M6H	Community	CONFIRMED	2021-03-27	2021-03-30	MALE	RESOLVED	No	No	No	No	No	No
3171891	116404	Sporadic	40 to 49 Years	Runnymede-Bloor West Village	M6S	Community	CONFIRMED	2021-03-28	2021-03-30	FEMALE	RESOLVED	No	No	No	No	No	No
3171892	116405	Sporadic	19 and younger	Trinity-Bellwoods	M6J	Close Contact	CONFIRMED	2021-03-27	2021-03-30	FEMALE	RESOLVED	No	No	No	No	No	No
3171893	116406	Sporadic	30 to 39 Years	Willowdale West	M2R	Community	CONFIRMED	2021-03-26	2021-03-30	MALE	RESOLVED	No	No	No	No	No	No
3171894	116407	Sporadic	50 to 59 Years	Willowdale West	M2N	Household Contact	CONFIRMED	2021-03-28	2021-03-30	MALE	RESOLVED	No	No	No	No	No	No
3171895	116408	Sporadic	19 and younger	Little Portugal	M6K	Household Contact	CONFIRMED	2021-03-29	2021-03-30	MALE	RESOLVED	No	No	No	No	No	No
3171896	116409	Sporadic	60 to 69 Years	Rockcliffe-Smythe	M6N	Community	CONFIRMED	2021-03-29	2021-03-30	MALE	RESOLVED	No	No	No	Yes	Yes	Yes
3171897	116410	Outbreak Associated	20 to 29 Years	Cabbagetown-South St. James Town	M4X	Outbreaks, Other Settings	CONFIRMED	2021-03-27	2021-03-30	MALE	RESOLVED	No	No	No	Yes	No	No
3171898	116411	Sporadic	60 to 69 Years	Humewood-Cedarvale	M6C	Community	CONFIRMED	2021-03-29	2021-03-30	FEMALE	RESOLVED	No	No	No	No	No	No
3171899	116412	Sporadic	70 to 79 Years	Downsview-Roding-CFB	M3K	Community	CONFIRMED	2021-03-29	2021-03-30	MALE	RESOLVED	No	No	No	No	No	No
3171900	116413	Sporadic	50 to 59 Years	Clairlea-Birchmount	M1L	Community	CONFIRMED	2021-03-29	2021-03-30	MALE	RESOLVED	No	No	No	Yes	No	No
3171901	116414	Sporadic	20 to 29 Years	Mount Pleasant West	M4P	Community	CONFIRMED	2021-03-23	2021-03-30	FEMALE	RESOLVED	No	No	No	No	No	No
3171902	116415	Sporadic	40 to 49 Years	Clairlea-Birchmount	M1L	No Information	CONFIRMED	2021-03-27	2021-03-30	FEMALE	RESOLVED	No	No	No	No	No	No
3171903	116416	Sporadic	50 to 59 Years	Clanton Park	M3H	No Information	CONFIRMED	2021-03-29	2021-03-30	FEMALE	RESOLVED	No	No	No	No	No	No
3171904	116417	Sporadic	80 to 89 Years	Humewood-Cedarvale	M6C	No Information	CONFIRMED	2021-03-29	2021-03-30	FEMALE	RESOLVED	No	No	No	Yes	No	No
3171905	116418	Sporadic	60 to 69 Years	Wexford/Maryvale	M1R	Household Contact	CONFIRMED	2021-03-27	2021-03-30	MALE	RESOLVED	No	No	No	No	No	No
3171906	116419	Sporadic	20 to 29 Years	Wexford/Maryvale	M1R	Community	CONFIRMED	2021-03-29	2021-03-30	FEMALE	RESOLVED	No	No	No	No	No	No
3171907	116420	Sporadic	19 and younger	Humber Heights-Westmount	M9P	Outbreaks, Other Settings	CONFIRMED	2021-03-28	2021-03-30	MALE	RESOLVED	No	No	No	No	No	No
3171908	116421	Sporadic	50 to 59 Years	Malvern	M1B	Community	CONFIRMED	2021-03-27	2021-03-30	MALE	RESOLVED	No	No	No	No	No	No
3171909	116422	Sporadic	20 to 29 Years	Agincourt South-Malvern West	M1S	Close Contact	CONFIRMED	2021-03-28	2021-03-30	MALE	RESOLVED	No	No	No	No	No	No
3171910	116423	Sporadic	40 to 49 Years	Humber Heights-Westmount	M9P	Community	CONFIRMED	2021-03-28	2021-03-30	FEMALE	RESOLVED	No	No	No	Yes	No	No
3171911	116424	Sporadic	19 and younger	Humber Heights-Westmount	M9P	Close Contact	CONFIRMED	2021-03-28	2021-03-30	MALE	RESOLVED	No	No	No	No	No	No
3171912	116425	Sporadic	30 to 39 Years	Trinity-Bellwoods	M6J	Community	CONFIRMED	2021-03-27	2021-03-30	MALE	RESOLVED	No	No	No	No	No	No
3171913	116426	Sporadic	20 to 29 Years	West Humber-Clairville	M9V	Community	CONFIRMED	2021-03-29	2021-03-30	MALE	RESOLVED	No	No	No	No	No	No
3171914	116427	Sporadic	40 to 49 Years	Black Creek	M3N	Community	CONFIRMED	2021-03-29	2021-03-30	FEMALE	RESOLVED	No	No	No	No	No	No
3171915	116428	Sporadic	40 to 49 Years	Mount Olive-Silverstone-Jamestown	M9V	Community	CONFIRMED	2021-03-29	2021-03-30	FEMALE	RESOLVED	No	No	No	No	No	No
3171916	116429	Sporadic	30 to 39 Years	Humber Summit	M9L	Community	CONFIRMED	2021-03-28	2021-03-30	FEMALE	RESOLVED	No	No	No	No	No	No
3171917	116430	Outbreak Associated	19 and younger	Trinity-Bellwoods	M6J	Outbreaks, Other Settings	CONFIRMED	2021-03-28	2021-03-30	FEMALE	RESOLVED	No	No	No	No	No	No
3171918	116431	Sporadic	19 and younger	Bathurst Manor	M3H	Household Contact	CONFIRMED	2021-03-29	2021-03-30	MALE	RESOLVED	No	No	No	No	No	No
3171919	116432	Sporadic	70 to 79 Years	Black Creek	M3N	Community	CONFIRMED	2021-03-27	2021-03-30	MALE	RESOLVED	No	No	No	No	No	No
3171920	116433	Sporadic	80 to 89 Years	Forest Hill South	M5P	Household Contact	CONFIRMED	2021-03-29	2021-03-30	MALE	RESOLVED	No	No	No	No	No	No
3171921	116434	Sporadic	19 and younger	Forest Hill South	M5P	Household Contact	CONFIRMED	2021-03-29	2021-03-30	FEMALE	RESOLVED	No	No	No	No	No	No
3171922	116435	Sporadic	40 to 49 Years	Forest Hill South	M5P	Household Contact	CONFIRMED	2021-03-27	2021-03-30	FEMALE	RESOLVED	No	No	No	No	No	No
3171923	116436	Sporadic	20 to 29 Years	Agincourt South-Malvern West	M1S	Household Contact	CONFIRMED	2021-03-25	2021-03-30	MALE	RESOLVED	No	No	No	No	No	No
3171924	116437	Sporadic	90 and older	Agincourt South-Malvern West	M1S	Household Contact	CONFIRMED	2021-03-26	2021-03-30	FEMALE	RESOLVED	No	No	No	No	No	No
3171925	116438	Sporadic	30 to 39 Years	Eglinton East	M1J	Household Contact	CONFIRMED	2021-03-28	2021-03-30	FEMALE	RESOLVED	No	No	No	No	No	No
3171926	116439	Sporadic	19 and younger	Wexford/Maryvale	M1R	Household Contact	CONFIRMED	2021-03-29	2021-03-30	FEMALE	RESOLVED	No	No	No	No	No	No
3171927	116440	Sporadic	30 to 39 Years	Tam O'Shanter-Sullivan	M1T	Household Contact	CONFIRMED	2021-03-20	2021-03-30	FEMALE	RESOLVED	No	No	No	No	No	No
3171928	116441	Sporadic	40 to 49 Years	Black Creek	M3N	Household Contact	CONFIRMED	2021-03-26	2021-03-30	FEMALE	RESOLVED	No	No	No	No	No	No
3171929	116442	Sporadic	20 to 29 Years	Cabbagetown-South St. James Town	M5A	Household Contact	CONFIRMED	2021-03-29	2021-03-30	FEMALE	RESOLVED	No	No	No	No	No	No
3171930	116443	Sporadic	19 and younger	Tam O'Shanter-Sullivan	M1T	Household Contact	CONFIRMED	2021-03-21	2021-03-30	MALE	RESOLVED	No	No	No	No	No	No
3171931	116444	Sporadic	30 to 39 Years	Dovercourt-Wallace Emerson-Junction	M6H	Community	CONFIRMED	2021-03-26	2021-03-30	MALE	RESOLVED	No	No	No	No	No	No
3171932	116445	Sporadic	30 to 39 Years	Mount Pleasant West	M4P	Community	CONFIRMED	2021-03-26	2021-03-30	MALE	RESOLVED	No	No	No	No	No	No
3171933	116446	Sporadic	30 to 39 Years	Mount Pleasant West	M4P	Household Contact	CONFIRMED	2021-03-28	2021-03-30	FEMALE	RESOLVED	No	No	No	No	No	No
3171934	116447	Sporadic	30 to 39 Years	Waterfront Communities-The Island	M5A	Outbreaks, Other Settings	CONFIRMED	2021-03-27	2021-03-30	MALE	RESOLVED	No	No	No	No	No	No
3171935	116448	Sporadic	40 to 49 Years	Downsview-Roding-CFB	M3M	Community	CONFIRMED	2021-03-27	2021-03-29	MALE	RESOLVED	No	No	No	No	No	No
3171936	116449	Sporadic	20 to 29 Years	Rosedale-Moore Park	M4W	Community	CONFIRMED	2021-03-28	2021-03-30	FEMALE	RESOLVED	No	No	No	No	No	No
3171937	116450	Outbreak Associated	20 to 29 Years	Wexford/Maryvale	M1R	Outbreaks, Other Settings	CONFIRMED	2021-03-23	2021-03-29	MALE	RESOLVED	No	No	No	No	No	No
3171938	116451	Sporadic	20 to 29 Years	West Humber-Clairville	M9W	Community	CONFIRMED	2021-03-21	2021-03-30	FEMALE	RESOLVED	No	No	No	No	No	No
3171939	116452	Sporadic	20 to 29 Years	Dovercourt-Wallace Emerson-Junction	M6H	Household Contact	CONFIRMED	2021-03-26	2021-03-29	UNKNOWN	RESOLVED	No	No	No	No	No	No
3171940	116453	Outbreak Associated	30 to 39 Years	Kingsview Village-The Westway	M9R	Close Contact	CONFIRMED	2021-03-21	2021-03-29	UNKNOWN	RESOLVED	No	No	No	No	No	No
3171941	116454	Sporadic	30 to 39 Years	Maple Leaf	M6L	Close Contact	CONFIRMED	2021-03-24	2021-03-30	MALE	RESOLVED	No	No	No	Yes	No	No
3171942	116455	Sporadic	40 to 49 Years	Downsview-Roding-CFB	M3L	Household Contact	CONFIRMED	2021-03-24	2021-03-30	MALE	RESOLVED	No	No	No	No	No	No
3171943	116456	Sporadic	60 to 69 Years	Don Valley Village	M2J	Community	CONFIRMED	2021-03-25	2021-03-30	MALE	RESOLVED	No	No	No	No	No	No
3171944	116457	Outbreak Associated	50 to 59 Years	Hillcrest Village	M2H	Outbreaks, Congregate Settings	CONFIRMED	2021-03-27	2021-03-30	MALE	RESOLVED	No	No	No	No	No	No
3171945	116458	Sporadic	19 and younger	Tam O'Shanter-Sullivan	M1T	Close Contact	CONFIRMED	2021-03-29	2021-03-30	FEMALE	RESOLVED	No	No	No	No	No	No
3171946	116459	Sporadic	19 and younger	Tam O'Shanter-Sullivan	M1T	Household Contact	CONFIRMED	2021-03-27	2021-03-30	MALE	RESOLVED	No	No	No	No	No	No
3171947	116460	Outbreak Associated	50 to 59 Years	Junction Area	M6P	Outbreaks, Congregate Settings	CONFIRMED	2021-03-29	2021-03-30	MALE	RESOLVED	No	No	No	Yes	No	No
3171948	116461	Outbreak Associated	40 to 49 Years	Junction Area	M6P	Outbreaks, Congregate Settings	CONFIRMED	2021-03-29	2021-03-30	MALE	RESOLVED	No	No	No	No	No	No
3171949	116462	Sporadic	20 to 29 Years	Thistletown-Beaumond Heights	M9V	No Information	CONFIRMED	2021-03-19	2021-03-28	MALE	RESOLVED	No	No	No	No	No	No
3171950	116463	Sporadic	40 to 49 Years	Bayview Woods-Steeles	M2K	Community	CONFIRMED	2021-03-25	2021-03-29	FEMALE	RESOLVED	No	No	No	No	No	No
3171951	116464	Sporadic	40 to 49 Years	Humbermede	M9M	No Information	CONFIRMED	2021-03-29	2021-03-30	MALE	RESOLVED	No	No	No	No	No	No
3171952	116465	Sporadic	60 to 69 Years	Elms-Old Rexdale	M9W	No Information	CONFIRMED	2021-03-27	2021-03-30	MALE	RESOLVED	No	No	No	Yes	Yes	Yes
3171953	116466	Sporadic	20 to 29 Years	Rustic	M6L	Community	CONFIRMED	2021-03-27	2021-03-30	FEMALE	RESOLVED	No	No	No	No	No	No
3171954	116467	Sporadic	40 to 49 Years	Downsview-Roding-CFB	M3K	Community	CONFIRMED	2021-03-27	2021-03-30	FEMALE	RESOLVED	No	No	No	No	No	No
3171955	116468	Outbreak Associated	90 and older	Wychwood	M6C	Close Contact	CONFIRMED	2021-03-24	2021-03-30	MALE	RESOLVED	No	No	No	Yes	No	No
3171956	116469	Sporadic	20 to 29 Years	Brookhaven-Amesbury	M6M	Community	CONFIRMED	2021-03-29	2021-03-30	MALE	RESOLVED	No	No	No	No	No	No
3171957	116470	Sporadic	19 and younger	Elms-Old Rexdale	M9W	Household Contact	CONFIRMED	2021-03-28	2021-03-29	FEMALE	RESOLVED	No	No	No	No	No	No
3171958	116471	Sporadic	20 to 29 Years	Glenfield-Jane Heights	M3L	Community	CONFIRMED	2021-03-28	2021-03-29	FEMALE	RESOLVED	No	No	No	No	No	No
3171959	116472	Sporadic	50 to 59 Years	Maple Leaf	M6L	Outbreaks, Other Settings	CONFIRMED	2021-03-29	2021-03-29	FEMALE	RESOLVED	No	No	No	No	No	No
3171960	116473	Sporadic	30 to 39 Years	Weston-Pellam Park	M6N	Community	CONFIRMED	2021-03-27	2021-03-30	FEMALE	RESOLVED	No	No	No	No	No	No
3171961	116474	Sporadic	20 to 29 Years	Keelesdale-Eglinton West	M6M	Community	CONFIRMED	2021-03-28	2021-03-30	FEMALE	RESOLVED	No	No	No	No	No	No
3171962	116475	Sporadic	30 to 39 Years	Mount Dennis	M6M	Community	CONFIRMED	2021-03-27	2021-03-30	MALE	RESOLVED	No	No	No	No	No	No
3171963	116476	Sporadic	40 to 49 Years	Pelmo Park-Humberlea	M9M	Community	CONFIRMED	2021-03-26	2021-03-30	MALE	RESOLVED	No	No	No	No	No	No
3171964	116477	Sporadic	40 to 49 Years	Black Creek	M3N	Community	CONFIRMED	2021-03-25	2021-03-30	MALE	RESOLVED	No	No	No	No	No	No
3171965	116478	Sporadic	19 and younger	Pelmo Park-Humberlea	M9M	Household Contact	CONFIRMED	2021-03-22	2021-03-30	MALE	RESOLVED	No	No	No	No	No	No
3171966	116479	Sporadic	40 to 49 Years	York University Heights	M3J	Community	CONFIRMED	2021-03-29	2021-03-30	FEMALE	RESOLVED	No	No	No	No	No	No
3171967	116480	Sporadic	20 to 29 Years	Glenfield-Jane Heights	M3L	No Information	CONFIRMED	2021-03-26	2021-03-30	FEMALE	RESOLVED	No	No	No	No	No	No
3171968	116481	Sporadic	50 to 59 Years	Briar Hill - Belgravia	M6B	Community	CONFIRMED	2021-03-29	2021-03-30	MALE	RESOLVED	No	No	No	No	No	No
3171969	116482	Sporadic	30 to 39 Years	Rockcliffe-Smythe	M6N	Household Contact	CONFIRMED	2021-03-28	2021-03-30	FEMALE	RESOLVED	No	No	No	No	No	No
3171970	116483	Sporadic	70 to 79 Years	Maple Leaf	M6L	Community	CONFIRMED	2021-03-29	2021-03-30	FEMALE	RESOLVED	No	No	No	No	No	No
3171971	116484	Outbreak Associated	19 and younger	Rockcliffe-Smythe	M6N	Close Contact	CONFIRMED	2021-03-28	2021-03-30	MALE	RESOLVED	No	No	No	No	No	No
3171972	116485	Sporadic	50 to 59 Years	Rockcliffe-Smythe	M6N	Community	CONFIRMED	2021-03-29	2021-03-30	FEMALE	RESOLVED	No	No	No	No	No	No
3171973	116486	Sporadic	20 to 29 Years	Banbury-Don Mills	M3C	Community	CONFIRMED	2021-03-27	2021-03-30	FEMALE	RESOLVED	No	No	No	No	No	No
3171974	116487	Sporadic	40 to 49 Years	York University Heights	M3J	Close Contact	CONFIRMED	2021-03-27	2021-03-30	MALE	RESOLVED	No	No	No	No	No	No
3171975	116488	Sporadic	20 to 29 Years	Rockcliffe-Smythe	M6N	Community	CONFIRMED	2021-03-29	2021-03-30	FEMALE	RESOLVED	No	No	No	No	No	No
3171976	116489	Sporadic	40 to 49 Years	Maple Leaf	M6L	Community	CONFIRMED	2021-03-26	2021-03-30	FEMALE	RESOLVED	No	No	No	No	No	No
3171977	116490	Sporadic	50 to 59 Years	Rockcliffe-Smythe	M6N	Community	CONFIRMED	2021-03-25	2021-03-30	MALE	RESOLVED	No	No	No	No	No	No
3171978	116491	Sporadic	20 to 29 Years	Weston-Pellam Park	M6N	Community	CONFIRMED	2021-03-29	2021-03-30	MALE	RESOLVED	No	No	No	No	No	No
3171979	116492	Sporadic	40 to 49 Years	Rustic	M6L	No Information	CONFIRMED	2021-03-27	2021-03-30	MALE	RESOLVED	No	No	No	Yes	No	No
3171980	116493	Sporadic	50 to 59 Years	Weston	M9N	Household Contact	CONFIRMED	2021-03-27	2021-03-30	MALE	RESOLVED	No	No	No	No	No	No
3171981	116494	Sporadic	30 to 39 Years	Glenfield-Jane Heights	M3N	Pending	CONFIRMED	2021-03-26	2021-03-30	FEMALE	RESOLVED	No	No	No	No	No	No
3171982	116495	Sporadic	30 to 39 Years	Weston-Pellam Park	M6N	Household Contact	CONFIRMED	2021-03-24	2021-03-30	MALE	RESOLVED	No	No	No	No	No	No
3171983	116496	Sporadic	40 to 49 Years	Downsview-Roding-CFB	M3M	Community	CONFIRMED	2021-03-26	2021-03-30	FEMALE	RESOLVED	No	No	No	No	No	No
3171984	116497	Outbreak Associated	19 and younger	Humbermede	M9M	Outbreaks, Other Settings	CONFIRMED	2021-03-29	2021-03-30	FEMALE	RESOLVED	No	No	No	No	No	No
3171985	116498	Sporadic	50 to 59 Years	Briar Hill - Belgravia	M6E	Community	CONFIRMED	2021-03-26	2021-03-30	FEMALE	RESOLVED	No	No	No	No	No	No
3171986	116499	Sporadic	20 to 29 Years	Weston-Pellam Park	M6N	Community	CONFIRMED	2021-03-29	2021-03-30	MALE	RESOLVED	No	No	No	No	No	No
3171987	116500	Sporadic	50 to 59 Years	Briar Hill - Belgravia	M6B	Community	CONFIRMED	2021-03-28	2021-03-30	FEMALE	RESOLVED	No	No	No	No	No	No
3171988	116501	Sporadic	19 and younger	Elms-Old Rexdale	M9W	Household Contact	CONFIRMED	2021-03-28	2021-03-30	FEMALE	RESOLVED	No	No	No	No	No	No
3171989	116502	Sporadic	50 to 59 Years	Downsview-Roding-CFB	M3M	Community	CONFIRMED	2021-03-26	2021-03-30	MALE	RESOLVED	No	No	No	No	No	No
3171990	116503	Sporadic	19 and younger	Moss Park	M5A	Close Contact	CONFIRMED	2021-03-29	2021-03-30	FEMALE	RESOLVED	No	No	No	No	No	No
3171991	116504	Sporadic	40 to 49 Years	Maple Leaf	M6L	Household Contact	CONFIRMED	2021-03-28	2021-03-30	FEMALE	RESOLVED	No	No	No	No	No	No
3171992	116505	Sporadic	30 to 39 Years	Maple Leaf	M6L	Community	CONFIRMED	2021-03-24	2021-03-30	FEMALE	RESOLVED	No	No	No	No	No	No
3171993	116506	Sporadic	40 to 49 Years	Rustic	M6L	Community	CONFIRMED	2021-03-25	2021-03-30	MALE	RESOLVED	No	No	No	No	No	No
3171994	116507	Sporadic	60 to 69 Years	Briar Hill - Belgravia	M6E	Close Contact	CONFIRMED	2021-03-26	2021-03-30	FEMALE	RESOLVED	No	No	No	No	No	No
3171995	116508	Sporadic	19 and younger	Glenfield-Jane Heights	M3N	Household Contact	CONFIRMED	2021-03-15	2021-03-30	FEMALE	RESOLVED	No	No	No	No	No	No
3171996	116509	Sporadic	90 and older	Downsview-Roding-CFB	M3M	Community	CONFIRMED	2021-03-27	2021-03-30	FEMALE	RESOLVED	No	No	No	No	No	No
3171997	116510	Sporadic	19 and younger	Weston	M9N	Community	CONFIRMED	2021-03-27	2021-03-30	MALE	RESOLVED	No	No	No	No	No	No
3171998	116511	Sporadic	40 to 49 Years	Englemount-Lawrence	M6A	Close Contact	CONFIRMED	2021-03-26	2021-03-30	FEMALE	RESOLVED	No	No	No	No	No	No
3171999	116512	Sporadic	19 and younger	Black Creek	M3N	Household Contact	CONFIRMED	2021-03-29	2021-03-30	MALE	RESOLVED	No	No	No	No	No	No
3172000	116513	Sporadic	20 to 29 Years	Humbermede	M9M	Community	CONFIRMED	2021-03-28	2021-03-30	MALE	RESOLVED	No	No	No	No	No	No
3172001	116514	Sporadic	40 to 49 Years	Downsview-Roding-CFB	M3M	Household Contact	CONFIRMED	2021-03-27	2021-03-30	FEMALE	RESOLVED	No	No	No	No	No	No
3172002	116515	Sporadic	50 to 59 Years	Brookhaven-Amesbury	M6M	Community	CONFIRMED	2021-03-26	2021-03-30	FEMALE	RESOLVED	No	No	No	No	No	No
3172003	116516	Sporadic	19 and younger	Downsview-Roding-CFB	M3M	Household Contact	CONFIRMED	2021-03-27	2021-03-30	FEMALE	RESOLVED	No	No	No	No	No	No
3172004	116517	Sporadic	60 to 69 Years	Caledonia-Fairbank	M6E	Community	CONFIRMED	2021-03-26	2021-03-30	MALE	RESOLVED	No	No	No	No	No	No
3172005	116518	Sporadic	20 to 29 Years	Rockcliffe-Smythe	M6N	Community	CONFIRMED	2021-03-18	2021-03-30	MALE	RESOLVED	No	No	No	No	No	No
3172006	116519	Sporadic	30 to 39 Years	Black Creek	M3N	Community	CONFIRMED	2021-03-29	2021-03-30	MALE	RESOLVED	No	No	No	No	No	No
3172007	116520	Sporadic	60 to 69 Years	Caledonia-Fairbank	M6E	Community	CONFIRMED	2021-03-29	2021-03-30	FEMALE	RESOLVED	No	No	No	No	No	No
3172008	116521	Sporadic	19 and younger	Black Creek	M3N	Close Contact	CONFIRMED	2021-03-29	2021-03-30	FEMALE	RESOLVED	No	No	No	No	No	No
3172009	116522	Sporadic	30 to 39 Years	Black Creek	M3N	Community	CONFIRMED	2021-03-29	2021-03-30	MALE	RESOLVED	No	No	No	No	No	No
3172010	116523	Sporadic	40 to 49 Years	Glenfield-Jane Heights	M3N	Community	CONFIRMED	2021-03-24	2021-03-30	MALE	RESOLVED	No	No	No	No	No	No
3172011	116524	Sporadic	19 and younger	Downsview-Roding-CFB	M3M	Household Contact	CONFIRMED	2021-03-25	2021-03-30	MALE	RESOLVED	No	No	No	No	No	No
3172012	116525	Sporadic	50 to 59 Years	Downsview-Roding-CFB	M3L	Community	CONFIRMED	2021-03-22	2021-03-30	FEMALE	RESOLVED	No	No	No	No	No	No
3172013	116526	Sporadic	50 to 59 Years	Mount Dennis	M6M	Community	CONFIRMED	2021-03-29	2021-03-30	MALE	RESOLVED	No	No	No	No	No	No
3172014	116527	Sporadic	20 to 29 Years	Downsview-Roding-CFB	M3M	Community	CONFIRMED	2021-03-27	2021-03-30	FEMALE	RESOLVED	No	No	No	No	No	No
3172015	116528	Sporadic	30 to 39 Years	Pelmo Park-Humberlea	M9M	Community	CONFIRMED	2021-03-27	2021-03-30	MALE	RESOLVED	No	No	No	No	No	No
3172016	116529	Sporadic	19 and younger	Black Creek	M3N	Household Contact	CONFIRMED	2021-03-29	2021-03-30	FEMALE	RESOLVED	No	No	No	No	No	No
3172017	116530	Sporadic	19 and younger	Black Creek	M3N	Household Contact	CONFIRMED	2021-03-29	2021-03-30	MALE	RESOLVED	No	No	No	No	No	No
3172018	116531	Sporadic	20 to 29 Years	Rexdale-Kipling	M9W	Household Contact	CONFIRMED	2021-03-26	2021-03-30	FEMALE	RESOLVED	No	No	No	No	No	No
3172019	116532	Sporadic	30 to 39 Years	Black Creek	M3N	Community	CONFIRMED	2021-03-25	2021-03-30	FEMALE	RESOLVED	No	No	No	No	No	No
3172020	116533	Sporadic	40 to 49 Years	Rockcliffe-Smythe	M6N	Community	CONFIRMED	2021-03-02	2021-03-30	MALE	RESOLVED	No	No	No	No	No	No
3172021	116534	Sporadic	40 to 49 Years	Downsview-Roding-CFB	M3M	Community	CONFIRMED	2021-03-25	2021-03-30	FEMALE	RESOLVED	No	No	No	No	No	No
3172022	116535	Sporadic	30 to 39 Years	Stonegate-Queensway	M8Y	Community	CONFIRMED	2021-03-26	2021-03-28	MALE	RESOLVED	No	No	No	No	No	No
3172023	116536	Sporadic	30 to 39 Years	Victoria Village	M1R	Community	CONFIRMED	2021-03-29	2021-03-30	MALE	RESOLVED	No	No	No	No	No	No
3172024	116537	Outbreak Associated	80 to 89 Years	Moss Park	M5A	Outbreaks, Healthcare Institutions	CONFIRMED	2021-03-29	2021-03-30	FEMALE	RESOLVED	No	No	No	Yes	No	No
3172025	116538	Sporadic	30 to 39 Years	Bayview Woods-Steeles	M2H	Community	CONFIRMED	2021-03-20	2021-03-29	MALE	RESOLVED	No	No	No	No	No	No
3172026	116539	Outbreak Associated	19 and younger	Parkwoods-Donalda	M3A	Outbreaks, Other Settings	CONFIRMED	2021-03-26	2021-03-30	FEMALE	RESOLVED	No	No	No	No	No	No
3172027	116540	Outbreak Associated	19 and younger	Bedford Park-Nortown	M5M	Outbreaks, Other Settings	CONFIRMED	2021-03-26	2021-03-30	MALE	RESOLVED	No	No	No	No	No	No
3172028	116541	Sporadic	30 to 39 Years	Weston	M9N	Household Contact	CONFIRMED	2021-03-22	2021-03-30	MALE	RESOLVED	No	No	No	No	No	No
3172029	116542	Sporadic	20 to 29 Years	Englemount-Lawrence	M6A	Community	CONFIRMED	2021-03-03	2021-03-30	MALE	RESOLVED	No	No	No	No	No	No
3172030	116543	Sporadic	60 to 69 Years	Mimico (includes Humber Bay Shores)	M8V	Community	CONFIRMED	2021-03-25	2021-03-30	FEMALE	RESOLVED	No	No	No	No	No	No
3172031	116544	Sporadic	60 to 69 Years	Don Valley Village	M2J	Community	CONFIRMED	2021-03-25	2021-03-30	FEMALE	RESOLVED	No	No	No	No	No	No
3172032	116545	Sporadic	40 to 49 Years	York University Heights	M3J	Community	CONFIRMED	2021-03-16	2021-03-30	FEMALE	RESOLVED	No	No	No	No	No	No
3172033	116546	Sporadic	50 to 59 Years	Newtonbrook West	M2M	Community	CONFIRMED	2021-03-26	2021-03-30	FEMALE	RESOLVED	No	No	No	No	No	No
3172034	116547	Sporadic	30 to 39 Years	Downsview-Roding-CFB	M3M	Community	CONFIRMED	2021-03-21	2021-03-30	MALE	RESOLVED	No	No	No	Yes	No	No
3172035	116548	Sporadic	60 to 69 Years	Trinity-Bellwoods	M6J	Community	CONFIRMED	2021-03-28	2021-03-30	MALE	RESOLVED	No	No	No	No	No	No
3172036	116549	Sporadic	19 and younger	Trinity-Bellwoods	M6J	Household Contact	CONFIRMED	2021-03-29	2021-03-30	MALE	RESOLVED	No	No	No	No	No	No
3172037	116550	Sporadic	50 to 59 Years	South Parkdale	M6K	No Information	CONFIRMED	2021-03-29	2021-03-30	FEMALE	RESOLVED	No	No	No	No	No	No
3172038	116551	Sporadic	40 to 49 Years	L'Amoreaux	M1W	Community	CONFIRMED	2021-03-27	2021-03-30	FEMALE	RESOLVED	No	No	No	No	No	No
3172039	116552	Sporadic	30 to 39 Years	Regent Park	M5A	Household Contact	CONFIRMED	2021-03-26	2021-03-29	MALE	RESOLVED	No	No	No	No	No	No
3172040	116553	Outbreak Associated	40 to 49 Years	Moss Park	M5A	Outbreaks, Other Settings	CONFIRMED	2021-03-24	2021-03-30	MALE	RESOLVED	No	No	No	No	No	No
3172041	116554	Sporadic	19 and younger		M8W	Household Contact	CONFIRMED	2021-03-29	2021-03-30	FEMALE	RESOLVED	No	No	No	No	No	No
3172042	116555	Sporadic	20 to 29 Years	Briar Hill - Belgravia	M6B	Community	CONFIRMED	2021-03-29	2021-03-30	MALE	RESOLVED	No	No	No	No	No	No
3172043	116556	Sporadic	19 and younger	York University Heights	M3J	Household Contact	CONFIRMED	2021-03-22	2021-03-30	FEMALE	RESOLVED	No	No	No	No	No	No
3172044	116557	Sporadic	70 to 79 Years	L'Amoreaux	M1W	Community	CONFIRMED	2021-03-26	2021-03-30	FEMALE	RESOLVED	No	No	No	No	No	No
3172045	116558	Sporadic	30 to 39 Years	Banbury-Don Mills	M3C	Community	CONFIRMED	2021-03-27	2021-03-30	FEMALE	RESOLVED	No	No	No	No	No	No
3172046	116559	Sporadic	20 to 29 Years	Birchcliffe-Cliffside	M1N	Community	CONFIRMED	2021-03-28	2021-03-30	FEMALE	RESOLVED	No	No	No	No	No	No
3172047	116560	Sporadic	60 to 69 Years	Waterfront Communities-The Island	M5E	Community	CONFIRMED	2021-03-29	2021-03-30	MALE	RESOLVED	No	No	No	No	No	No
3172048	116561	Sporadic	19 and younger	North St. James Town	M4X	Household Contact	CONFIRMED	2021-03-26	2021-03-30	MALE	RESOLVED	No	No	No	No	No	No
3172049	116563	Sporadic	20 to 29 Years	Runnymede-Bloor West Village	M6S	Community	CONFIRMED	2021-03-25	2021-03-28	MALE	RESOLVED	No	No	No	No	No	No
3172050	116564	Sporadic	20 to 29 Years	Moss Park	M5A	Community	CONFIRMED	2021-03-23	2021-03-30	MALE	RESOLVED	No	No	No	No	No	No
3172051	116565	Sporadic	20 to 29 Years	Niagara	M5V	Close Contact	CONFIRMED	2021-03-26	2021-03-28	MALE	RESOLVED	No	No	No	No	No	No
3172052	116566	Sporadic	30 to 39 Years	Cabbagetown-South St. James Town	M5A	Community	CONFIRMED	2021-03-28	2021-03-30	MALE	RESOLVED	No	No	No	No	No	No
3172053	116567	Sporadic	40 to 49 Years	Roncesvalles	M6R	Community	CONFIRMED	2021-03-27	2021-03-30	MALE	RESOLVED	No	No	No	No	No	No
3172054	116568	Sporadic	50 to 59 Years	Mimico (includes Humber Bay Shores)	M8V	Community	CONFIRMED	2021-03-29	2021-03-30	FEMALE	RESOLVED	No	No	No	No	No	No
3172055	116569	Outbreak Associated	50 to 59 Years	Roncesvalles	M6R	Close Contact	CONFIRMED	2021-03-25	2021-03-30	FEMALE	RESOLVED	No	No	No	No	No	No
3172056	116570	Sporadic	30 to 39 Years	Roncesvalles	M6R	Community	CONFIRMED	2021-03-24	2021-03-30	FEMALE	RESOLVED	No	No	No	No	No	No
3172057	116571	Sporadic	50 to 59 Years	Mimico (includes Humber Bay Shores)	M8V	Community	CONFIRMED	2021-03-26	2021-03-30	MALE	RESOLVED	No	No	No	No	No	No
3172058	116572	Sporadic	50 to 59 Years	Moss Park	M5A	Community	CONFIRMED	2021-03-29	2021-03-30	MALE	RESOLVED	No	No	No	Yes	Yes	Yes
3172059	116573	Sporadic	40 to 49 Years			No Information	CONFIRMED	2021-03-28	2021-03-29	MALE	RESOLVED	No	No	No	No	No	No
3172060	116574	Sporadic	30 to 39 Years	Kensington-Chinatown	M5T	Community	CONFIRMED	2021-03-28	2021-03-30	FEMALE	RESOLVED	No	No	No	No	No	No
3172061	116575	Sporadic	19 and younger	Newtonbrook West	M2M	No Information	CONFIRMED	2021-03-27	2021-03-28	UNKNOWN	RESOLVED	No	No	No	No	No	No
3172062	116576	Sporadic	20 to 29 Years	Waterfront Communities-The Island	M5V	Community	CONFIRMED	2021-03-28	2021-03-30	FEMALE	RESOLVED	No	No	No	No	No	No
3172063	116577	Outbreak Associated	30 to 39 Years	Clairlea-Birchmount	M1L	Outbreaks, Other Settings	CONFIRMED	2021-03-29	2021-03-30	MALE	RESOLVED	No	No	No	No	No	No
3172064	116578	Sporadic	20 to 29 Years	Willowdale East	M2N	Community	CONFIRMED	2021-03-24	2021-03-29	MALE	RESOLVED	No	No	No	No	No	No
3172065	116579	Sporadic	30 to 39 Years	Newtonbrook West	M2M	Household Contact	CONFIRMED	2021-03-21	2021-03-29	UNKNOWN	RESOLVED	No	No	No	No	No	No
3172066	116580	Sporadic	19 and younger	Princess-Rosethorn	M9A	Household Contact	CONFIRMED	2021-03-26	2021-03-30	MALE	RESOLVED	No	No	No	No	No	No
3172067	116581	Sporadic	20 to 29 Years	Rockcliffe-Smythe	M6N	Community	CONFIRMED	2021-03-28	2021-03-30	FEMALE	RESOLVED	No	No	No	No	No	No
3172068	116582	Sporadic	30 to 39 Years	Dovercourt-Wallace Emerson-Junction	M6H	Community	CONFIRMED	2021-03-26	2021-03-30	FEMALE	RESOLVED	No	No	No	No	No	No
3172069	116583	Sporadic	50 to 59 Years	Rockcliffe-Smythe	M6N	Community	CONFIRMED	2021-03-22	2021-03-30	MALE	RESOLVED	No	No	No	No	No	No
3172070	116584	Sporadic	40 to 49 Years	Princess-Rosethorn	M9A	Household Contact	CONFIRMED	2021-03-26	2021-03-30	FEMALE	RESOLVED	No	No	No	No	No	No
3172071	116585	Sporadic	40 to 49 Years	Edenbridge-Humber Valley	M9A	Community	CONFIRMED	2021-03-15	2021-03-30	FEMALE	RESOLVED	No	No	No	No	No	No
3172072	116586	Sporadic	20 to 29 Years	Wychwood	M6G	Community	CONFIRMED	2021-03-27	2021-03-30	MALE	RESOLVED	No	No	No	No	No	No
3172073	116587	Sporadic	70 to 79 Years	Mimico (includes Humber Bay Shores)	M8V	Community	CONFIRMED	2021-03-22	2021-03-30	FEMALE	RESOLVED	No	No	No	No	No	No
3172074	116588	Sporadic	80 to 89 Years	Mimico (includes Humber Bay Shores)	M8V	Community	CONFIRMED	2021-03-29	2021-03-30	MALE	RESOLVED	No	No	No	No	No	No
3172075	116589	Sporadic	30 to 39 Years	Regent Park	M5A	Community	CONFIRMED	2021-03-19	2021-03-30	FEMALE	RESOLVED	No	No	No	No	No	No
3172076	116590	Outbreak Associated	19 and younger	Oakwood Village	M6E	Outbreaks, Other Settings	CONFIRMED	2021-03-26	2021-03-30	FEMALE	RESOLVED	No	No	No	No	No	No
3172077	116591	Sporadic	30 to 39 Years	Regent Park	M5A	Household Contact	CONFIRMED	2021-03-29	2021-03-30	MALE	RESOLVED	No	No	No	No	No	No
3172078	116592	Sporadic	20 to 29 Years	Church-Yonge Corridor	M5B	Community	CONFIRMED	2021-03-25	2021-03-30	MALE	RESOLVED	No	No	No	No	No	No
3172079	116593	Sporadic	50 to 59 Years	Clairlea-Birchmount	M1K	No Information	CONFIRMED	2021-03-29	2021-03-30	MALE	RESOLVED	No	No	No	No	No	No
3172080	116594	Sporadic	20 to 29 Years	Church-Yonge Corridor	M5B	Household Contact	CONFIRMED	2021-03-28	2021-03-30	FEMALE	RESOLVED	No	No	No	No	No	No
3172081	116595	Sporadic	20 to 29 Years	South Parkdale	M6K	Community	CONFIRMED	2021-03-26	2021-03-30	MALE	RESOLVED	No	No	No	No	No	No
3172082	116596	Sporadic	40 to 49 Years	Humewood-Cedarvale	M6C	Community	CONFIRMED	2021-03-29	2021-03-30	MALE	RESOLVED	No	No	No	No	No	No
3172083	116597	Sporadic	19 and younger	Lawrence Park North	M4N	Community	CONFIRMED	2021-03-29	2021-03-30	MALE	RESOLVED	No	No	No	No	No	No
3172084	116598	Sporadic	40 to 49 Years	Islington-City Centre West	M9B	Community	CONFIRMED	2021-03-22	2021-03-30	MALE	RESOLVED	No	No	No	Yes	No	No
3172085	116599	Sporadic	20 to 29 Years	Bayview Woods-Steeles	M2K	Community	CONFIRMED	2021-03-24	2021-03-30	FEMALE	RESOLVED	No	No	No	No	No	No
3172086	116600	Sporadic	50 to 59 Years	Lawrence Park North	M4N	Community	CONFIRMED	2021-03-27	2021-03-30	FEMALE	RESOLVED	No	No	No	No	No	No
3172087	116601	Sporadic	40 to 49 Years	Rouge	M1X	Household Contact	CONFIRMED	2021-03-27	2021-03-30	MALE	RESOLVED	No	No	No	No	No	No
3172088	116602	Sporadic	40 to 49 Years	Milliken	M1V	Household Contact	CONFIRMED	2021-03-28	2021-03-30	FEMALE	RESOLVED	No	No	No	No	No	No
3172089	116603	Sporadic	19 and younger	Lawrence Park North	M4N	Household Contact	CONFIRMED	2021-03-28	2021-03-30	FEMALE	RESOLVED	No	No	No	No	No	No
3172090	116604	Sporadic	30 to 39 Years	Banbury-Don Mills	M3C	Household Contact	CONFIRMED	2021-03-27	2021-03-30	MALE	RESOLVED	No	No	No	No	No	No
3172091	116605	Sporadic	19 and younger	Banbury-Don Mills	M3C	Household Contact	CONFIRMED	2021-03-27	2021-03-30	MALE	RESOLVED	No	No	No	No	No	No
3172092	116606	Sporadic	19 and younger	Banbury-Don Mills	M3C	Household Contact	CONFIRMED	2021-03-27	2021-03-30	FEMALE	RESOLVED	No	No	No	No	No	No
3172093	116607	Sporadic	19 and younger	Victoria Village	M1R	Household Contact	CONFIRMED	2021-03-26	2021-03-30	MALE	RESOLVED	No	No	No	No	No	No
3172094	116608	Sporadic	40 to 49 Years	Bendale	M1J	Community	CONFIRMED	2021-03-27	2021-03-30	MALE	RESOLVED	No	No	No	No	No	No
3172095	116609	Sporadic	80 to 89 Years	Humewood-Cedarvale	M6C	Community	CONFIRMED	2021-03-23	2021-03-30	UNKNOWN	RESOLVED	No	No	No	No	No	No
3172096	116610	Sporadic	19 and younger	Parkwoods-Donalda	M3A	Community	PROBABLE	2021-03-23	2021-03-29	FEMALE	RESOLVED	No	No	No	No	No	No
3172097	116611	Sporadic	40 to 49 Years	Etobicoke West Mall	M9C	Household Contact	CONFIRMED	2021-03-07	2021-03-30	FEMALE	RESOLVED	No	No	No	No	No	No
3172098	116612	Sporadic	30 to 39 Years	New Toronto	M8V	Outbreaks, Other Settings	CONFIRMED	2021-03-28	2021-03-29	MALE	RESOLVED	No	No	No	No	No	No
3172099	116613	Sporadic	60 to 69 Years	West Hill	M1E	No Information	CONFIRMED	2021-03-26	2021-03-30	MALE	RESOLVED	No	No	No	No	No	No
3172100	116614	Sporadic	30 to 39 Years	Humber Heights-Westmount	M9P	Community	CONFIRMED	2021-03-22	2021-03-26	MALE	RESOLVED	No	No	No	No	No	No
3172101	116615	Sporadic	20 to 29 Years	Mimico (includes Humber Bay Shores)	M8Z	Community	CONFIRMED	2021-03-26	2021-03-29	MALE	RESOLVED	No	No	No	No	No	No
3172102	116616	Sporadic	70 to 79 Years	University	M5S	Community	CONFIRMED	2021-03-29	2021-03-30	FEMALE	RESOLVED	No	No	No	Yes	No	No
3172103	116617	Sporadic	20 to 29 Years	Rosedale-Moore Park	M4T	Community	CONFIRMED	2021-03-26	2021-03-30	MALE	RESOLVED	No	No	No	No	No	No
3172104	116618	Sporadic	40 to 49 Years	North St. James Town	M4X	Community	CONFIRMED	2021-03-26	2021-03-30	FEMALE	RESOLVED	No	No	No	No	No	No
3172105	116619	Sporadic	60 to 69 Years	Oakwood Village	M6C	Community	CONFIRMED	2021-03-28	2021-03-30	FEMALE	RESOLVED	No	No	No	No	No	No
3172106	116620	Sporadic	50 to 59 Years	Danforth-East York	M4C	Community	CONFIRMED	2021-03-27	2021-03-30	MALE	RESOLVED	No	No	No	No	No	No
3172107	116621	Sporadic	30 to 39 Years	Taylor-Massey	M4C	Household Contact	PROBABLE	2021-03-26	2021-03-30	MALE	RESOLVED	No	No	No	No	No	No
3172108	116622	Sporadic	20 to 29 Years	Corso Italia-Davenport	M6H	Close Contact	CONFIRMED	2021-03-29	2021-03-30	FEMALE	RESOLVED	No	No	No	No	No	No
3172109	116623	Sporadic	30 to 39 Years	L'Amoreaux	M1W	Household Contact	CONFIRMED	2021-03-26	2021-03-29	UNKNOWN	RESOLVED	No	No	No	No	No	No
3172110	116624	Sporadic	30 to 39 Years	Rockcliffe-Smythe	M6N	Community	CONFIRMED	2021-03-20	2021-03-26	MALE	RESOLVED	No	No	No	No	No	No
3172111	116625	Sporadic	40 to 49 Years	Kingsview Village-The Westway	M9R	Close Contact	CONFIRMED	2021-03-20	2021-03-29	UNKNOWN	RESOLVED	No	No	No	No	No	No
3172112	116626	Sporadic	30 to 39 Years	Weston-Pellam Park	M6N	Community	CONFIRMED	2021-03-27	2021-03-30	FEMALE	RESOLVED	No	No	No	Yes	No	No
3172113	116627	Sporadic	50 to 59 Years	Waterfront Communities-The Island	M5V	Household Contact	CONFIRMED	2021-03-27	2021-03-30	MALE	RESOLVED	No	No	No	No	No	No
3172114	116628	Sporadic	60 to 69 Years	Moss Park	M5A	Household Contact	CONFIRMED	2021-03-29	2021-03-30	FEMALE	RESOLVED	No	No	No	No	No	No
3172115	116630	Sporadic	19 and younger	Flemingdon Park	M3C	No Information	CONFIRMED	2021-03-23	2021-03-26	UNKNOWN	RESOLVED	No	No	No	No	No	No
3172116	116631	Sporadic	30 to 39 Years	York University Heights	M3J	Community	CONFIRMED	2021-03-25	2021-03-28	FEMALE	RESOLVED	No	No	No	No	No	No
3172117	116632	Sporadic	30 to 39 Years	Cliffcrest	M1M	Community	CONFIRMED	2021-03-24	2021-03-29	MALE	RESOLVED	No	No	No	No	No	No
3172118	116633	Sporadic	20 to 29 Years	Wexford/Maryvale	M1R	Community	CONFIRMED	2021-03-24	2021-03-30	MALE	RESOLVED	No	No	No	No	No	No
3172119	116634	Sporadic	20 to 29 Years	Willowdale East	M2N	Community	CONFIRMED	2021-03-27	2021-03-30	FEMALE	RESOLVED	No	No	No	No	No	No
3172120	116635	Sporadic	20 to 29 Years	Cabbagetown-South St. James Town	M4X	Community	CONFIRMED	2021-03-24	2021-03-30	FEMALE	RESOLVED	No	No	No	No	No	No
3172121	116636	Sporadic	20 to 29 Years	Mount Olive-Silverstone-Jamestown	M9V	Community	CONFIRMED	2021-03-25	2021-03-28	MALE	RESOLVED	No	No	No	No	No	No
3172122	116637	Sporadic	30 to 39 Years	Trinity-Bellwoods	M6J	Close Contact	CONFIRMED	2021-03-26	2021-03-30	FEMALE	RESOLVED	No	No	No	No	No	No
3172123	116638	Sporadic	20 to 29 Years	Humber Summit	M9L	Community	CONFIRMED	2021-03-27	2021-03-30	FEMALE	RESOLVED	No	No	No	No	No	No
3172124	116639	Sporadic	30 to 39 Years	Pelmo Park-Humberlea	M9N	No Information	CONFIRMED	2021-03-28	2021-03-29	FEMALE	RESOLVED	No	No	No	No	No	No
3172125	116640	Outbreak Associated	30 to 39 Years	Kingsview Village-The Westway	M9R	Outbreaks, Other Settings	CONFIRMED	2021-03-22	2021-03-29	UNKNOWN	RESOLVED	No	No	No	No	No	No
3172126	116641	Sporadic	30 to 39 Years	Mount Pleasant West	M4S	Community	CONFIRMED	2021-03-27	2021-03-30	MALE	RESOLVED	No	No	No	No	No	No
3172127	116642	Sporadic	30 to 39 Years	Yorkdale-Glen Park	M6B	Community	CONFIRMED	2021-03-28	2021-03-30	FEMALE	RESOLVED	No	No	No	No	No	No
3172128	116643	Sporadic	30 to 39 Years	Mount Pleasant West	M4S	Community	CONFIRMED	2021-03-28	2021-03-30	MALE	RESOLVED	No	No	No	No	No	No
3172129	116644	Sporadic	30 to 39 Years	Downsview-Roding-CFB	M3K	Community	CONFIRMED	2021-03-28	2021-03-30	FEMALE	RESOLVED	No	No	No	No	No	No
3172130	116645	Sporadic	20 to 29 Years	Yorkdale-Glen Park	M6B	Community	CONFIRMED	2021-03-26	2021-03-30	MALE	RESOLVED	No	No	No	No	No	No
3172131	116646	Sporadic	20 to 29 Years	St.Andrew-Windfields	M2P	Household Contact	CONFIRMED	2021-03-25	2021-03-30	MALE	RESOLVED	No	No	No	No	No	No
3172132	116647	Sporadic	60 to 69 Years	St.Andrew-Windfields	M2P	Community	CONFIRMED	2021-03-25	2021-03-30	MALE	RESOLVED	No	No	No	No	No	No
3172133	116648	Sporadic	19 and younger	Lawrence Park South	M4N	Community	CONFIRMED	2021-03-26	2021-03-30	MALE	RESOLVED	No	No	No	No	No	No
3172134	116649	Sporadic	20 to 29 Years	Glenfield-Jane Heights	M3N	Household Contact	CONFIRMED	2021-03-29	2021-03-30	FEMALE	RESOLVED	No	No	No	No	No	No
3172135	116650	Sporadic	60 to 69 Years	St.Andrew-Windfields	M2P	Community	CONFIRMED	2021-03-25	2021-03-30	FEMALE	RESOLVED	No	No	No	No	No	No
3172136	116651	Sporadic	60 to 69 Years	Glenfield-Jane Heights	M3N	Community	CONFIRMED	2021-03-29	2021-03-30	FEMALE	RESOLVED	No	No	No	No	No	No
3172137	116652	Sporadic	50 to 59 Years	Mimico (includes Humber Bay Shores)	M8V	Close Contact	CONFIRMED	2021-03-20	2021-03-30	FEMALE	RESOLVED	No	No	No	No	No	No
3172138	116653	Sporadic	40 to 49 Years	South Parkdale	M6K	No Information	CONFIRMED	2021-03-29	2021-03-30	FEMALE	RESOLVED	No	No	No	No	No	No
3172139	116654	Sporadic	60 to 69 Years	High Park North	M6P	Community	CONFIRMED	2021-03-29	2021-03-30	FEMALE	RESOLVED	No	No	No	No	No	No
3172140	116655	Sporadic	60 to 69 Years	West Humber-Clairville	M9W	Community	CONFIRMED	2021-03-26	2021-03-28	MALE	RESOLVED	No	No	No	No	No	No
3172141	116656	Sporadic	20 to 29 Years	Church-Yonge Corridor	M4Y	Community	CONFIRMED	2021-03-04	2021-03-30	MALE	RESOLVED	No	No	No	No	No	No
3172142	116657	Sporadic	50 to 59 Years	Dovercourt-Wallace Emerson-Junction	M6H	Community	CONFIRMED	2021-03-26	2021-03-29	MALE	RESOLVED	No	No	No	No	No	No
3172143	116658	Sporadic	60 to 69 Years	Church-Yonge Corridor	M5B	Community	CONFIRMED	2021-03-26	2021-03-30	FEMALE	RESOLVED	No	No	No	No	No	No
3172144	116659	Sporadic	30 to 39 Years	St.Andrew-Windfields	M2P	Close Contact	CONFIRMED	2021-03-28	2021-03-30	FEMALE	RESOLVED	No	No	No	No	No	No
3172145	116660	Sporadic	20 to 29 Years	Trinity-Bellwoods	M6J	Community	CONFIRMED	2021-03-29	2021-03-30	MALE	RESOLVED	No	No	No	No	No	No
3172146	116661	Sporadic	40 to 49 Years	Alderwood	M8W	Close Contact	CONFIRMED	2021-03-27	2021-03-30	MALE	RESOLVED	No	No	No	No	No	No
3172147	116662	Sporadic	50 to 59 Years	Downsview-Roding-CFB	M3M	Outbreaks, Other Settings	CONFIRMED	2021-03-22	2021-03-30	MALE	RESOLVED	No	No	No	No	No	No
3172148	116663	Sporadic	19 and younger	Islington-City Centre West	M9B	Close Contact	CONFIRMED	2021-03-19	2021-03-29	UNKNOWN	RESOLVED	No	No	No	No	No	No
3172149	116664	Sporadic	20 to 29 Years	West Humber-Clairville	M9W	No Information	PROBABLE	2021-03-25	2021-03-29	UNKNOWN	RESOLVED	No	No	No	No	No	No
3172150	116665	Sporadic	20 to 29 Years	West Humber-Clairville	M9W	No Information	PROBABLE	2021-03-26	2021-03-29	UNKNOWN	RESOLVED	No	No	No	No	No	No
3172151	116666	Sporadic	19 and younger	Waterfront Communities-The Island	M5A	Household Contact	CONFIRMED	2021-03-26	2021-03-29	MALE	RESOLVED	No	No	No	No	No	No
3172152	116667	Sporadic	60 to 69 Years	Rexdale-Kipling	M9W	Community	CONFIRMED	2021-03-29	2021-03-30	FEMALE	RESOLVED	No	No	No	No	No	No
3172153	116668	Sporadic	40 to 49 Years	Bathurst Manor	M3H	Community	CONFIRMED	2021-03-26	2021-03-30	FEMALE	RESOLVED	No	No	No	No	No	No
3172154	116669	Sporadic	30 to 39 Years	Etobicoke West Mall	M9C	Community	CONFIRMED	2021-03-27	2021-03-30	FEMALE	RESOLVED	No	No	No	No	No	No
3172155	116670	Sporadic	30 to 39 Years	Etobicoke West Mall	M9C	Community	CONFIRMED	2021-03-24	2021-03-30	MALE	RESOLVED	No	No	No	No	No	No
3172156	116671	Sporadic	60 to 69 Years	Briar Hill - Belgravia	M6E	Close Contact	CONFIRMED	2021-03-17	2021-03-30	FEMALE	RESOLVED	No	No	No	Yes	No	No
3172157	116672	Outbreak Associated	30 to 39 Years	West Humber-Clairville	M9W	Outbreaks, Other Settings	PROBABLE	2021-03-22	2021-03-29	MALE	RESOLVED	No	No	No	No	No	No
3172158	116673	Sporadic	20 to 29 Years	Rockcliffe-Smythe	M6N	Community	CONFIRMED	2021-03-24	2021-03-28	FEMALE	RESOLVED	No	No	No	No	No	No
3172159	116674	Sporadic	20 to 29 Years	West Humber-Clairville	M9V	Community	CONFIRMED	2021-03-28	2021-03-29	MALE	RESOLVED	No	No	No	No	No	No
3172160	116675	Sporadic	20 to 29 Years	South Riverdale	M4M	Household Contact	CONFIRMED	2021-03-27	2021-03-30	FEMALE	RESOLVED	No	No	No	No	No	No
3172161	116676	Sporadic	19 and younger	Stonegate-Queensway	M8Y	Household Contact	CONFIRMED	2021-03-29	2021-03-30	MALE	RESOLVED	No	No	No	No	No	No
3172162	116677	Sporadic	70 to 79 Years	Elms-Old Rexdale	M9W	Community	CONFIRMED	2021-03-30	2021-03-30	FEMALE	RESOLVED	No	No	No	No	No	No
3172163	116678	Sporadic	19 and younger	Glenfield-Jane Heights	M3L	No Information	CONFIRMED	2021-03-28	2021-03-29	FEMALE	RESOLVED	No	No	No	No	No	No
3172164	116679	Outbreak Associated	19 and younger	Humewood-Cedarvale	M6C	Close Contact	CONFIRMED	2021-03-22	2021-03-29	UNKNOWN	RESOLVED	No	No	No	No	No	No
3172165	116680	Sporadic	50 to 59 Years	Clanton Park	M3H	Close Contact	CONFIRMED	2021-03-23	2021-03-29	UNKNOWN	RESOLVED	No	No	No	No	No	No
3172166	116681	Sporadic	30 to 39 Years		M6K	Community	CONFIRMED	2021-03-24	2021-03-30	MALE	RESOLVED	No	No	No	No	No	No
3172167	116682	Sporadic	40 to 49 Years	South Parkdale	M6K	Community	CONFIRMED	2021-03-26	2021-03-30	MALE	RESOLVED	No	No	No	No	No	No
3172168	116683	Sporadic	50 to 59 Years	Bay Street Corridor	M4Y	Community	CONFIRMED	2021-03-27	2021-03-30	MALE	RESOLVED	No	No	No	No	No	No
3172169	116684	Sporadic	40 to 49 Years	Cabbagetown-South St. James Town	M4Y	Community	CONFIRMED	2021-03-27	2021-03-30	FEMALE	RESOLVED	No	No	No	No	No	No
3172170	116685	Sporadic	40 to 49 Years	Islington-City Centre West	M9B	Household Contact	CONFIRMED	2021-03-28	2021-03-30	FEMALE	RESOLVED	No	No	No	No	No	No
3172171	116686	Sporadic	19 and younger	Leaside-Bennington	M4G	Household Contact	CONFIRMED	2021-03-23	2021-03-29	UNKNOWN	RESOLVED	No	No	No	No	No	No
3172172	116687	Sporadic	30 to 39 Years	High Park North	M6P	Community	CONFIRMED	2021-03-26	2021-03-30	FEMALE	RESOLVED	No	No	No	No	No	No
3172173	116688	Sporadic	30 to 39 Years	Weston-Pellam Park	M6N	Household Contact	CONFIRMED	2021-03-29	2021-03-30	FEMALE	RESOLVED	No	No	No	No	No	No
3172174	116689	Sporadic	20 to 29 Years	Rouge	M1B	Household Contact	CONFIRMED	2021-03-28	2021-03-30	FEMALE	RESOLVED	No	No	No	No	No	No
3172175	116690	Sporadic	19 and younger	Keelesdale-Eglinton West	M6M	Household Contact	CONFIRMED	2021-03-29	2021-03-30	FEMALE	RESOLVED	No	No	No	No	No	No
3172176	116691	Sporadic	30 to 39 Years	Newtonbrook West	M2M	Community	CONFIRMED	2021-03-29	2021-03-30	MALE	RESOLVED	No	No	No	No	No	No
3172177	116692	Sporadic	70 to 79 Years	High Park North	M6P	Community	CONFIRMED	2021-03-25	2021-03-30	MALE	RESOLVED	No	No	No	Yes	No	No
3172178	116693	Sporadic	30 to 39 Years	Westminster-Branson	M2R	Community	CONFIRMED	2021-03-29	2021-03-30	FEMALE	RESOLVED	No	No	No	No	No	No
3172179	116694	Sporadic	50 to 59 Years	Weston-Pellam Park	M6N	Household Contact	CONFIRMED	2021-03-24	2021-03-30	MALE	RESOLVED	No	No	No	No	No	No
3172180	116695	Sporadic	19 and younger	Stonegate-Queensway	M8Y	No Information	CONFIRMED	2021-03-29	2021-03-30	FEMALE	RESOLVED	No	No	No	No	No	No
3172181	116696	Sporadic	19 and younger	Weston-Pellam Park	M6N	Household Contact	CONFIRMED	2021-03-29	2021-03-30	FEMALE	RESOLVED	No	No	No	No	No	No
3172182	116697	Sporadic	60 to 69 Years	Dufferin Grove	M6H	Close Contact	CONFIRMED	2021-03-28	2021-03-30	MALE	RESOLVED	No	No	No	No	No	No
3172183	116698	Sporadic	19 and younger	Weston-Pellam Park	M6N	Household Contact	CONFIRMED	2021-03-24	2021-03-30	MALE	RESOLVED	No	No	No	No	No	No
3172184	116699	Sporadic	19 and younger	Islington-City Centre West	M9B	Close Contact	CONFIRMED	2021-03-29	2021-03-30	FEMALE	RESOLVED	No	No	No	No	No	No
3172185	116700	Sporadic	40 to 49 Years	Maple Leaf	M6L	Community	CONFIRMED	2021-03-19	2021-03-30	MALE	RESOLVED	No	No	No	Yes	Yes	No
3172186	116701	Sporadic	19 and younger	Black Creek	M3N	Household Contact	CONFIRMED	2021-03-27	2021-03-30	MALE	RESOLVED	No	No	No	No	No	No
3172187	116702	Sporadic	20 to 29 Years	Bay Street Corridor	M5S	Community	CONFIRMED	2021-03-26	2021-03-29	MALE	RESOLVED	No	No	No	No	No	No
3172188	116703	Sporadic	30 to 39 Years	Stonegate-Queensway	M8Z	Close Contact	CONFIRMED	2021-03-19	2021-03-29	FEMALE	RESOLVED	No	No	No	No	No	No
3172189	116704	Sporadic	20 to 29 Years	Malvern	M1B	Community	CONFIRMED	2021-03-29	2021-03-30	MALE	RESOLVED	No	No	No	No	No	No
3172190	116705	Sporadic	80 to 89 Years	St.Andrew-Windfields	M2L	Close Contact	CONFIRMED	2021-03-29	2021-03-30	MALE	RESOLVED	No	No	No	No	No	No
3172191	116706	Sporadic	70 to 79 Years	Briar Hill - Belgravia	M6B	Community	CONFIRMED	2021-03-28	2021-03-30	MALE	RESOLVED	No	No	No	Yes	No	No
3172192	116707	Outbreak Associated	40 to 49 Years	Willowdale East	M2N	Outbreaks, Other Settings	CONFIRMED	2021-03-28	2021-03-30	FEMALE	RESOLVED	No	No	No	No	No	No
3172193	116708	Outbreak Associated	19 and younger	Bayview Woods-Steeles	M2H	Outbreaks, Other Settings	CONFIRMED	2021-03-22	2021-03-27	MALE	RESOLVED	No	No	No	No	No	No
3172194	116709	Sporadic	20 to 29 Years	Casa Loma	M5R	Community	CONFIRMED	2021-03-28	2021-03-30	FEMALE	RESOLVED	No	No	No	No	No	No
3172195	116710	Sporadic	20 to 29 Years	Mount Olive-Silverstone-Jamestown	M9V	Community	CONFIRMED	2021-03-20	2021-03-30	MALE	RESOLVED	No	No	No	No	No	No
3172196	116711	Sporadic	60 to 69 Years	The Beaches	M4E	Household Contact	PROBABLE	2021-03-29	2021-03-30	FEMALE	RESOLVED	No	No	No	No	No	No
3172197	116712	Sporadic	90 and older	Humber Heights-Westmount	M9P	Community	CONFIRMED	2021-03-28	2021-03-30	MALE	FATAL	No	No	No	Yes	No	No
3172198	116713	Sporadic	40 to 49 Years	East End-Danforth	M4E	No Information	CONFIRMED	2021-03-25	2021-03-29	MALE	RESOLVED	No	No	No	No	No	No
3172199	116714	Sporadic	40 to 49 Years	Beechborough-Greenbrook	M6M	Community	CONFIRMED	2021-03-28	2021-03-30	MALE	RESOLVED	No	No	No	No	No	No
3172200	116715	Sporadic	40 to 49 Years	Victoria Village	M4A	Community	CONFIRMED	2021-03-24	2021-03-30	FEMALE	RESOLVED	No	No	No	No	No	No
3172201	116716	Sporadic	50 to 59 Years	Bedford Park-Nortown	M6A	No Information	CONFIRMED	2021-03-29	2021-03-30	MALE	RESOLVED	No	No	No	No	No	No
3172202	116717	Outbreak Associated	40 to 49 Years	Woodbine Corridor	M4L	Outbreaks, Other Settings	CONFIRMED	2021-03-24	2021-03-30	MALE	RESOLVED	No	No	No	No	No	No
3172203	116718	Sporadic	50 to 59 Years	Humewood-Cedarvale	M5P	Community	CONFIRMED	2021-03-29	2021-03-30	FEMALE	RESOLVED	No	No	No	No	No	No
3172204	116719	Sporadic	20 to 29 Years	Westminster-Branson	M2R	Community	CONFIRMED	2021-03-17	2021-03-30	FEMALE	RESOLVED	No	No	No	No	No	No
3172205	116720	Outbreak Associated	60 to 69 Years	The Beaches	M4E	Outbreaks, Healthcare Institutions	CONFIRMED	2021-03-30	2021-03-30	MALE	RESOLVED	No	No	No	Yes	No	No
3172206	116721	Outbreak Associated	19 and younger	Victoria Village	M4A	Close Contact	PROBABLE	2021-03-28	2021-03-30	MALE	RESOLVED	No	No	No	No	No	No
3172207	116722	Sporadic	80 to 89 Years	Bayview Woods-Steeles	M2H	Community	CONFIRMED	2021-03-22	2021-03-29	FEMALE	FATAL	No	No	No	Yes	No	No
3172208	116723	Sporadic	30 to 39 Years	Bay Street Corridor	M5S	Community	CONFIRMED	2021-03-26	2021-03-30	MALE	RESOLVED	No	No	No	No	No	No
3172209	116724	Sporadic	40 to 49 Years	Woodbine-Lumsden	M4C	Household Contact	CONFIRMED	2021-03-22	2021-03-29	UNKNOWN	RESOLVED	No	No	No	No	No	No
3172210	116725	Sporadic	19 and younger	Banbury-Don Mills	M3C	Household Contact	PROBABLE	2021-03-24	2021-03-30	MALE	RESOLVED	No	No	No	No	No	No
3172211	116726	Sporadic	40 to 49 Years	Willowdale East	M2N	Household Contact	CONFIRMED	2021-03-25	2021-03-30	FEMALE	RESOLVED	No	No	No	No	No	No
3172212	116727	Sporadic	19 and younger	Kingsview Village-The Westway	M9R	Household Contact	CONFIRMED	2021-03-26	2021-03-30	MALE	RESOLVED	No	No	No	No	No	No
3172213	116728	Sporadic	20 to 29 Years	Black Creek	M3N	Community	CONFIRMED	2021-03-27	2021-03-30	MALE	RESOLVED	No	No	No	No	No	No
3172214	116729	Outbreak Associated	19 and younger	Rockcliffe-Smythe	M6N	Household Contact	CONFIRMED	2021-03-28	2021-03-30	MALE	RESOLVED	No	No	No	No	No	No
3172215	116730	Sporadic	20 to 29 Years	Humbermede	M9M	Community	CONFIRMED	2021-03-28	2021-03-30	MALE	RESOLVED	No	No	No	No	No	No
3172216	116731	Sporadic	20 to 29 Years	Englemount-Lawrence	M6A	Community	CONFIRMED	2021-03-23	2021-03-30	FEMALE	RESOLVED	No	No	No	No	No	No
3172217	116732	Sporadic	19 and younger	York University Heights	M3M	Household Contact	CONFIRMED	2021-03-27	2021-03-30	MALE	RESOLVED	No	No	No	No	No	No
3172218	116733	Sporadic	19 and younger	West Humber-Clairville	M9W	Community	CONFIRMED	2021-03-25	2021-03-29	UNKNOWN	RESOLVED	No	No	No	No	No	No
3172219	116735	Sporadic	40 to 49 Years	Bedford Park-Nortown	M6B	Community	CONFIRMED	2021-03-29	2021-03-30	FEMALE	RESOLVED	No	No	No	No	No	No
3172220	116736	Sporadic	70 to 79 Years	Pelmo Park-Humberlea	M9M	No Information	CONFIRMED	2021-03-26	2021-03-30	FEMALE	RESOLVED	No	No	No	No	No	No
3172221	116737	Sporadic	30 to 39 Years	Black Creek	M3N	Community	CONFIRMED	2021-03-08	2021-03-30	FEMALE	RESOLVED	No	No	No	No	No	No
3172222	116738	Sporadic	40 to 49 Years	Keelesdale-Eglinton West	M6N	No Information	CONFIRMED	2021-03-30	2021-03-30	MALE	RESOLVED	No	No	No	No	No	No
3172223	116739	Sporadic	40 to 49 Years	Trinity-Bellwoods	M6J	Community	PROBABLE	2021-03-28	2021-03-30	UNKNOWN	RESOLVED	No	No	No	No	No	No
3172224	116740	Sporadic	40 to 49 Years	Yonge-St.Clair	M4V	Household Contact	CONFIRMED	2021-03-27	2021-03-30	FEMALE	RESOLVED	No	No	No	No	No	No
3172225	116741	Sporadic	30 to 39 Years	Clairlea-Birchmount	M1L	Community	CONFIRMED	2021-03-15	2021-03-30	FEMALE	RESOLVED	No	No	No	No	No	No
3172226	116742	Sporadic	30 to 39 Years	Pleasant View	M2J	Community	CONFIRMED	2021-03-28	2021-03-30	MALE	RESOLVED	No	No	No	No	No	No
3172227	116743	Sporadic	30 to 39 Years	Bathurst Manor	M3H	Community	CONFIRMED	2021-03-24	2021-03-30	MALE	RESOLVED	No	No	No	No	No	No
3172228	116744	Sporadic	20 to 29 Years	Bayview Village	M2J	Community	CONFIRMED	2021-03-26	2021-03-30	MALE	RESOLVED	No	No	No	No	No	No
3172229	116745	Sporadic	30 to 39 Years	Birchcliffe-Cliffside	M1N	Close Contact	CONFIRMED	2021-03-27	2021-03-30	MALE	RESOLVED	No	No	No	No	No	No
3172230	116746	Sporadic	70 to 79 Years	Downsview-Roding-CFB	M3L	Community	CONFIRMED	2021-03-28	2021-03-30	FEMALE	RESOLVED	No	No	No	Yes	No	No
3172231	116747	Sporadic	20 to 29 Years	Bedford Park-Nortown	M6A	Community	CONFIRMED	2021-03-27	2021-03-30	MALE	RESOLVED	No	No	No	No	No	No
3172232	116748	Sporadic	60 to 69 Years	Mount Dennis	M6M	Community	CONFIRMED	2021-03-27	2021-03-30	MALE	RESOLVED	No	No	No	No	No	No
3172233	116749	Sporadic	40 to 49 Years	Westminster-Branson	M2R	Community	CONFIRMED	2021-03-27	2021-03-30	FEMALE	RESOLVED	No	No	No	No	No	No
3172234	116750	Sporadic	70 to 79 Years	Wexford/Maryvale	M1L	Community	CONFIRMED	2021-03-27	2021-03-30	FEMALE	RESOLVED	No	No	No	No	No	No
3172235	116751	Sporadic	40 to 49 Years	Willowdale West	M2R	Community	CONFIRMED	2021-03-29	2021-03-30	MALE	RESOLVED	No	No	No	No	No	No
3172236	116752	Sporadic	20 to 29 Years	East End-Danforth	M4L	Community	CONFIRMED	2021-03-29	2021-03-30	MALE	RESOLVED	No	No	No	Yes	No	No
3172237	116753	Sporadic	50 to 59 Years	East End-Danforth	M4E	Community	CONFIRMED	2021-03-21	2021-03-30	MALE	RESOLVED	No	No	No	No	No	No
3172238	116754	Sporadic	40 to 49 Years	Black Creek	M3N	Outbreaks, Other Settings	CONFIRMED	2021-03-22	2021-03-30	FEMALE	RESOLVED	No	No	No	No	No	No
3172239	116755	Sporadic	20 to 29 Years	Newtonbrook West	M2R	Community	CONFIRMED	2021-03-24	2021-03-30	FEMALE	RESOLVED	No	No	No	No	No	No
3172240	116756	Sporadic	20 to 29 Years	Danforth	M4J	Community	CONFIRMED	2021-03-27	2021-03-30	FEMALE	RESOLVED	No	No	No	No	No	No
3172241	116757	Outbreak Associated	40 to 49 Years	Woburn	M1G	Outbreaks, Congregate Settings	CONFIRMED	2021-03-29	2021-03-30	MALE	RESOLVED	No	No	No	No	No	No
3172242	116758	Sporadic	19 and younger	Downsview-Roding-CFB	M3L	Household Contact	CONFIRMED	2021-03-26	2021-03-30	FEMALE	RESOLVED	No	No	No	No	No	No
3172243	116759	Sporadic	70 to 79 Years	Edenbridge-Humber Valley	M9A	Community	CONFIRMED	2021-03-24	2021-03-30	FEMALE	RESOLVED	No	No	No	No	No	No
3172244	116760	Sporadic	40 to 49 Years	Pleasant View	M2J	Community	CONFIRMED	2021-03-28	2021-03-30	MALE	RESOLVED	No	No	No	No	No	No
3172245	116761	Sporadic	20 to 29 Years	Weston	M9N	No Information	CONFIRMED	2021-03-26	2021-03-30	MALE	RESOLVED	No	No	No	No	No	No
3172246	116762	Sporadic	19 and younger	Moss Park	M5A	Outbreaks, Other Settings	CONFIRMED	2021-03-27	2021-03-30	MALE	RESOLVED	No	No	No	No	No	No
3172247	116764	Sporadic	30 to 39 Years	Elms-Old Rexdale	M9W	Community	CONFIRMED	2021-03-23	2021-03-30	MALE	RESOLVED	No	No	No	No	No	No
3172248	116765	Sporadic	19 and younger	Keelesdale-Eglinton West	M6M	Community	CONFIRMED	2021-03-20	2021-03-30	FEMALE	RESOLVED	No	No	No	No	No	No
3172249	116766	Outbreak Associated	50 to 59 Years	Long Branch	M8W	Outbreaks, Congregate Settings	CONFIRMED	2021-03-27	2021-03-30	FEMALE	RESOLVED	No	No	No	No	No	No
3172250	116767	Outbreak Associated	30 to 39 Years	Long Branch	M8W	Outbreaks, Other Settings	CONFIRMED	2021-03-28	2021-03-30	MALE	RESOLVED	No	No	No	No	No	No
3172251	116768	Sporadic	20 to 29 Years	Princess-Rosethorn	M9B	Community	CONFIRMED	2021-03-24	2021-03-30	FEMALE	RESOLVED	No	No	No	No	No	No
3172252	116769	Sporadic	19 and younger	Westminster-Branson	M2R	No Information	CONFIRMED	2021-03-20	2021-03-30	FEMALE	RESOLVED	No	No	No	No	No	No
3172253	116770	Sporadic	19 and younger	Islington-City Centre West	M9B	Household Contact	CONFIRMED	2021-03-29	2021-03-30	MALE	RESOLVED	No	No	No	No	No	No
3172254	116771	Sporadic	19 and younger	Alderwood	M8W	Household Contact	CONFIRMED	2021-03-26	2021-03-30	FEMALE	RESOLVED	No	No	No	No	No	No
3172255	116772	Sporadic	20 to 29 Years	Woburn	M1H	Community	CONFIRMED	2021-03-27	2021-03-29	MALE	RESOLVED	No	No	No	No	No	No
3172256	116773	Sporadic	20 to 29 Years	Church-Yonge Corridor	M5B	Community	CONFIRMED	2021-03-26	2021-03-29	MALE	RESOLVED	No	No	No	No	No	No
3172257	116774	Sporadic	60 to 69 Years	Forest Hill South	M5P	Close Contact	CONFIRMED	2021-03-23	2021-03-29	UNKNOWN	RESOLVED	No	No	No	No	No	No
3172258	116775	Sporadic	30 to 39 Years	Old East York	M4C	Community	CONFIRMED	2021-03-23	2021-03-29	MALE	RESOLVED	No	No	No	No	No	No
3172259	116776	Sporadic	30 to 39 Years	Birchcliffe-Cliffside	M1N	Community	CONFIRMED	2021-03-25	2021-03-30	MALE	RESOLVED	No	No	No	No	No	No
3172260	116777	Sporadic	80 to 89 Years	Downsview-Roding-CFB	M3L	Community	PROBABLE	2021-03-21	2021-03-29	UNKNOWN	RESOLVED	No	No	No	No	No	No
3172261	116778	Sporadic	80 to 89 Years	Oakwood Village	M6E	Community	CONFIRMED	2021-03-23	2021-03-30	FEMALE	RESOLVED	No	No	No	No	No	No
3172262	116779	Sporadic	19 and younger	Brookhaven-Amesbury	M6M	Community	CONFIRMED	2021-03-24	2021-03-30	MALE	RESOLVED	No	No	No	No	No	No
3172263	116780	Sporadic	30 to 39 Years	Glenfield-Jane Heights	M3N	Community	CONFIRMED	2021-03-10	2021-03-30	FEMALE	RESOLVED	No	No	No	No	No	No
3172264	116781	Sporadic	40 to 49 Years	Mount Olive-Silverstone-Jamestown	M9V	Community	CONFIRMED	2021-03-21	2021-03-30	MALE	RESOLVED	No	No	No	No	No	No
3172265	116782	Sporadic	20 to 29 Years	Birchcliffe-Cliffside	M1N	Household Contact	CONFIRMED	2021-03-27	2021-03-29	MALE	RESOLVED	No	No	No	No	No	No
3172266	116783	Sporadic	20 to 29 Years	West Humber-Clairville	M9W	Community	CONFIRMED	2021-03-26	2021-03-30	MALE	RESOLVED	No	No	No	No	No	No
3172267	116784	Sporadic	30 to 39 Years	South Parkdale	M6K	Community	CONFIRMED	2021-03-29	2021-03-30	MALE	RESOLVED	No	No	No	No	No	No
3172268	116785	Sporadic	40 to 49 Years	Downsview-Roding-CFB	M3M	Community	CONFIRMED	2021-03-25	2021-03-30	MALE	RESOLVED	No	No	No	No	No	No
3172269	116786	Sporadic	30 to 39 Years	Rexdale-Kipling	M9W	Community	CONFIRMED	2021-03-26	2021-03-30	MALE	RESOLVED	No	No	No	No	No	No
3172270	116787	Sporadic	60 to 69 Years	Downsview-Roding-CFB	M3M	Close Contact	CONFIRMED	2021-03-29	2021-03-30	MALE	RESOLVED	No	No	No	No	No	No
3172271	116788	Sporadic	19 and younger	Brookhaven-Amesbury	M6M	No Information	CONFIRMED	2021-03-29	2021-03-30	FEMALE	RESOLVED	No	No	No	No	No	No
3172272	116789	Sporadic	19 and younger	Brookhaven-Amesbury	M6M	No Information	CONFIRMED	2021-03-22	2021-03-30	MALE	RESOLVED	No	No	No	No	No	No
3172273	116790	Sporadic	40 to 49 Years	Rockcliffe-Smythe	M6N	Community	CONFIRMED	2021-03-26	2021-03-30	MALE	RESOLVED	No	No	No	No	No	No
3172274	116791	Sporadic	30 to 39 Years	Briar Hill - Belgravia	M6B	Community	CONFIRMED	2021-03-24	2021-03-30	MALE	RESOLVED	No	No	No	No	No	No
3172275	116792	Sporadic	30 to 39 Years	Yorkdale-Glen Park	M6A	Community	CONFIRMED	2021-03-28	2021-03-30	MALE	RESOLVED	No	No	No	No	No	No
3172276	116793	Sporadic	50 to 59 Years	Islington-City Centre West	M9B	Community	CONFIRMED	2021-03-29	2021-03-30	FEMALE	RESOLVED	No	No	No	No	No	No
3172277	116794	Sporadic	20 to 29 Years	Englemount-Lawrence	M6A	Community	CONFIRMED	2021-03-25	2021-03-30	FEMALE	RESOLVED	No	No	No	No	No	No
3172278	116795	Sporadic	40 to 49 Years	Oakwood Village	M6E	Community	CONFIRMED	2021-03-22	2021-03-30	MALE	RESOLVED	No	No	No	No	No	No
3172279	116796	Sporadic	19 and younger	Brookhaven-Amesbury	M6M	No Information	CONFIRMED	2021-03-29	2021-03-30	FEMALE	RESOLVED	No	No	No	No	No	No
3172280	116797	Sporadic	19 and younger	Downsview-Roding-CFB	M3L	Close Contact	CONFIRMED	2021-03-29	2021-03-30	MALE	RESOLVED	No	No	No	No	No	No
3172281	116798	Sporadic	40 to 49 Years	Humbermede	M9M	Community	CONFIRMED	2021-03-27	2021-03-30	FEMALE	RESOLVED	No	No	No	No	No	No
3172282	116799	Sporadic	30 to 39 Years	Yorkdale-Glen Park	M6A	Community	CONFIRMED	2021-03-28	2021-03-30	FEMALE	RESOLVED	No	No	No	No	No	No
3172283	116800	Sporadic	20 to 29 Years	High Park North	M6P	Community	CONFIRMED	2021-03-29	2021-03-30	FEMALE	RESOLVED	No	No	No	No	No	No
3172284	116801	Sporadic	50 to 59 Years	Islington-City Centre West	M9B	Community	CONFIRMED	2021-03-26	2021-03-30	MALE	RESOLVED	No	No	No	No	No	No
3172285	116802	Outbreak Associated	40 to 49 Years	Kensington-Chinatown	M5T	Outbreaks, Congregate Settings	CONFIRMED	2021-03-27	2021-03-28	MALE	RESOLVED	No	No	No	No	No	No
3172286	116803	Sporadic	50 to 59 Years	Elms-Old Rexdale	M9W	Community	CONFIRMED	2021-03-27	2021-03-30	MALE	RESOLVED	No	No	No	Yes	No	No
3172287	116804	Sporadic	19 and younger	Elms-Old Rexdale	M9W	Household Contact	CONFIRMED	2021-03-29	2021-03-30	MALE	RESOLVED	No	No	No	No	No	No
3172288	116805	Sporadic	40 to 49 Years	Downsview-Roding-CFB	M3M	Community	CONFIRMED	2021-03-29	2021-03-30	MALE	RESOLVED	No	No	No	No	No	No
3172289	116806	Sporadic	19 and younger	Elms-Old Rexdale	M9W	Close Contact	CONFIRMED	2021-03-27	2021-03-30	FEMALE	RESOLVED	No	No	No	No	No	No
3172290	116807	Sporadic	19 and younger	Humber Summit	M9L	Household Contact	CONFIRMED	2021-03-28	2021-03-30	FEMALE	RESOLVED	No	No	No	No	No	No
3172291	116808	Sporadic	60 to 69 Years	Weston	M9N	Community	CONFIRMED	2021-03-29	2021-03-30	MALE	RESOLVED	No	No	No	No	No	No
3172292	116809	Sporadic	19 and younger	Downsview-Roding-CFB	M3M	Household Contact	CONFIRMED	2021-03-29	2021-03-30	MALE	RESOLVED	No	No	No	No	No	No
3172293	116810	Sporadic	30 to 39 Years	Glenfield-Jane Heights	M3N	Community	CONFIRMED	2021-03-26	2021-03-30	MALE	RESOLVED	No	No	No	No	No	No
3172294	116811	Sporadic	19 and younger	Taylor-Massey	M4C	Community	PROBABLE	2021-03-13	2021-03-30	FEMALE	RESOLVED	No	No	No	No	No	No
3172295	116812	Sporadic	30 to 39 Years	West Humber-Clairville	M9W	Household Contact	CONFIRMED	2021-03-29	2021-03-30	FEMALE	RESOLVED	No	No	No	No	No	No
3172296	116813	Sporadic	20 to 29 Years	Malvern	M1B	Close Contact	CONFIRMED	2021-03-28	2021-03-29	FEMALE	RESOLVED	No	No	No	No	No	No
3172297	116814	Sporadic	50 to 59 Years	Pleasant View	M2J	Community	CONFIRMED	2021-03-25	2021-03-29	FEMALE	RESOLVED	No	No	No	No	No	No
3172298	116815	Sporadic	80 to 89 Years	Downsview-Roding-CFB	M3L	No Information	PROBABLE	2021-03-21	2021-03-29	UNKNOWN	RESOLVED	No	No	No	No	No	No
3172299	116816	Sporadic	40 to 49 Years	Palmerston-Little Italy	M6G	Household Contact	CONFIRMED	2021-03-23	2021-03-29	UNKNOWN	RESOLVED	No	No	No	No	No	No
3172300	116817	Sporadic	50 to 59 Years	Danforth-East York	M4C	Community	PROBABLE	2021-03-25	2021-03-29	UNKNOWN	RESOLVED	No	No	No	No	No	No
3172301	116818	Sporadic	30 to 39 Years	Moss Park	M5A	Community	CONFIRMED	2021-03-25	2021-03-30	MALE	RESOLVED	No	No	No	Yes	No	No
3172302	116819	Sporadic	20 to 29 Years	Bathurst Manor	M3H	Community	CONFIRMED	2021-03-29	2021-03-30	FEMALE	RESOLVED	No	No	No	No	No	No
3172303	116820	Sporadic	50 to 59 Years	Little Portugal	M6J	Close Contact	CONFIRMED	2021-03-08	2021-03-30	FEMALE	RESOLVED	No	No	No	No	No	No
3172304	116821	Sporadic	50 to 59 Years		M4A	No Information	CONFIRMED	2021-03-26	2021-03-30	MALE	RESOLVED	No	No	No	No	No	No
3172305	116822	Sporadic	40 to 49 Years	Leaside-Bennington	M4G	Household Contact	CONFIRMED	2021-03-22	2021-03-29	UNKNOWN	RESOLVED	No	No	No	No	No	No
3172306	116823	Outbreak Associated	50 to 59 Years	Regent Park	M5A	Outbreaks, Other Settings	CONFIRMED	2021-03-26	2021-03-30	FEMALE	RESOLVED	No	No	No	No	No	No
3172307	116824	Sporadic	20 to 29 Years	Moss Park	M5A	Community	CONFIRMED	2021-03-26	2021-03-30	FEMALE	RESOLVED	No	No	No	Yes	No	No
3172308	116825	Sporadic	20 to 29 Years	West Humber-Clairville	M9W	Travel	PROBABLE	2021-03-27	2021-03-30	UNKNOWN	RESOLVED	No	No	No	No	No	No
3172309	116826	Sporadic	19 and younger	Downsview-Roding-CFB	M3L	Close Contact	CONFIRMED	2021-03-29	2021-03-30	FEMALE	RESOLVED	No	No	No	No	No	No
3172310	116827	Sporadic	40 to 49 Years	Glenfield-Jane Heights	M3N	Community	CONFIRMED	2021-03-29	2021-03-30	MALE	RESOLVED	No	No	No	No	No	No
3172311	116828	Sporadic	50 to 59 Years	Malvern	M1B	Outbreaks, Other Settings	PROBABLE	2021-03-18	2021-03-30	MALE	RESOLVED	No	No	No	No	No	No
3172312	116829	Sporadic	30 to 39 Years	Glenfield-Jane Heights	M3N	Community	CONFIRMED	2021-03-26	2021-03-30	FEMALE	RESOLVED	No	No	No	No	No	No
3172313	116830	Sporadic	70 to 79 Years	Casa Loma	M4V	Community	PROBABLE	2021-03-16	2021-03-29	UNKNOWN	RESOLVED	No	No	No	No	No	No
3172314	116831	Outbreak Associated	30 to 39 Years	Leaside-Bennington	M4G	Outbreaks, Other Settings	CONFIRMED	2021-03-21	2021-03-29	UNKNOWN	RESOLVED	No	No	No	No	No	No
3172315	116833	Sporadic	70 to 79 Years	Casa Loma	M4V	Community	CONFIRMED	2021-03-17	2021-03-29	UNKNOWN	RESOLVED	No	No	No	No	No	No
3172316	116834	Outbreak Associated	19 and younger	Lambton Baby Point	M6S	Close Contact	CONFIRMED	2021-03-29	2021-03-30	MALE	RESOLVED	No	No	No	No	No	No
3172317	116835	Sporadic	50 to 59 Years	Victoria Village	M4A	Community	CONFIRMED	2021-03-27	2021-03-29	FEMALE	RESOLVED	No	No	No	No	No	No
3172318	116836	Sporadic	20 to 29 Years	Islington-City Centre West	M9B	Community	CONFIRMED	2021-03-25	2021-03-30	FEMALE	RESOLVED	No	No	No	No	No	No
3172319	116837	Sporadic	20 to 29 Years		M6A	Community	CONFIRMED	2021-03-25	2021-03-30	FEMALE	RESOLVED	No	No	No	No	No	No
3172320	116838	Sporadic	40 to 49 Years	North St. James Town	M4Y	Community	CONFIRMED	2021-03-28	2021-03-30	FEMALE	RESOLVED	No	No	No	No	No	No
3172321	116839	Sporadic	19 and younger	Stonegate-Queensway	M8Y	Close Contact	CONFIRMED	2021-03-29	2021-03-30	MALE	RESOLVED	No	No	No	No	No	No
3172322	116840	Sporadic	30 to 39 Years	L'Amoreaux	M1W	Close Contact	CONFIRMED	2021-03-22	2021-03-29	UNKNOWN	RESOLVED	No	No	No	No	No	No
3172323	116841	Sporadic	30 to 39 Years	Briar Hill - Belgravia	M6B	Community	CONFIRMED	2021-03-25	2021-03-28	FEMALE	RESOLVED	No	No	No	No	No	No
3172324	116842	Outbreak Associated	40 to 49 Years	South Parkdale	M6K	Outbreaks, Congregate Settings	CONFIRMED	2021-03-30	2021-03-30	MALE	RESOLVED	No	No	No	Yes	Yes	Yes
3172325	116843	Outbreak Associated	19 and younger	Humbermede	M9M	Outbreaks, Other Settings	CONFIRMED	2021-03-29	2021-03-30	MALE	RESOLVED	No	No	No	No	No	No
3172326	116844	Outbreak Associated	30 to 39 Years	Waterfront Communities-The Island	M5V	Outbreaks, Congregate Settings	CONFIRMED	2021-03-30	2021-03-30	FEMALE	RESOLVED	No	No	No	No	No	No
3172327	116845	Sporadic	50 to 59 Years	Glenfield-Jane Heights	M3L	Community	CONFIRMED	2021-03-29	2021-03-30	MALE	RESOLVED	No	No	No	No	No	No
3172328	116846	Sporadic	30 to 39 Years	York University Heights	M3J	Close Contact	CONFIRMED	2021-03-28	2021-03-30	FEMALE	RESOLVED	No	No	No	No	No	No
3172329	116847	Outbreak Associated	30 to 39 Years	East End-Danforth	M4C	Outbreaks, Congregate Settings	CONFIRMED	2021-03-28	2021-03-29	MALE	RESOLVED	No	No	No	No	No	No
3172330	116848	Sporadic	19 and younger	Scarborough Village	M1J	No Information	CONFIRMED	2021-03-26	2021-03-30	MALE	RESOLVED	No	No	No	No	No	No
3172331	116849	Sporadic	20 to 29 Years	Scarborough Village	M1J	Community	CONFIRMED	2021-03-26	2021-03-30	FEMALE	RESOLVED	No	No	No	Yes	No	No
3172332	116850	Sporadic	40 to 49 Years	Oakwood Village	M6E	Household Contact	CONFIRMED	2021-03-22	2021-03-30	FEMALE	RESOLVED	No	No	No	No	No	No
3172333	116851	Sporadic	20 to 29 Years	Kennedy Park	M1K	Travel	CONFIRMED	2021-03-27	2021-03-30	FEMALE	RESOLVED	No	No	No	No	No	No
3172334	116852	Sporadic	50 to 59 Years	Rosedale-Moore Park	M4T	Community	CONFIRMED	2021-03-29	2021-03-30	FEMALE	RESOLVED	No	No	No	No	No	No
3172335	116853	Sporadic	40 to 49 Years	West Humber-Clairville	M9W	Outbreaks, Other Settings	CONFIRMED	2021-03-28	2021-03-30	MALE	RESOLVED	No	No	No	No	No	No
3172336	116854	Sporadic	19 and younger		M6R	Household Contact	CONFIRMED	2021-03-23	2021-03-30	MALE	RESOLVED	No	No	No	No	No	No
3172337	116855	Outbreak Associated	40 to 49 Years	Malvern	M1B	Outbreaks, Other Settings	CONFIRMED	2021-03-25	2021-03-30	FEMALE	RESOLVED	No	No	No	No	No	No
3172338	116856	Sporadic	30 to 39 Years	Islington-City Centre West	M9A	Community	CONFIRMED	2021-03-25	2021-03-30	MALE	RESOLVED	No	No	No	No	No	No
3172339	116857	Sporadic	20 to 29 Years	Oakwood Village	M6E	No Information	CONFIRMED	2021-03-29	2021-03-30	FEMALE	RESOLVED	No	No	No	No	No	No
3172340	116858	Sporadic	20 to 29 Years	Glenfield-Jane Heights	M3N	Community	CONFIRMED	2021-03-24	2021-03-30	MALE	RESOLVED	No	No	No	No	No	No
3172341	116859	Sporadic	20 to 29 Years	Leaside-Bennington	M4G	No Information	CONFIRMED	2021-03-27	2021-03-30	FEMALE	RESOLVED	No	No	No	No	No	No
3172342	116860	Sporadic	20 to 29 Years	Newtonbrook West	M2R	Community	CONFIRMED	2021-03-23	2021-03-30	FEMALE	RESOLVED	No	No	No	No	No	No
3172343	116861	Outbreak Associated	30 to 39 Years	Woburn	M1H	Outbreaks, Congregate Settings	CONFIRMED	2021-03-29	2021-03-30	FEMALE	RESOLVED	No	No	No	No	No	No
3172344	116862	Sporadic	60 to 69 Years	Humewood-Cedarvale	M6C	Community	CONFIRMED	2021-03-24	2021-03-30	MALE	RESOLVED	No	No	No	No	No	No
3172345	116863	Sporadic	40 to 49 Years	Black Creek	M3N	No Information	CONFIRMED	2021-03-29	2021-03-30	FEMALE	RESOLVED	No	No	No	No	No	No
3172346	116864	Sporadic	90 and older	Oakwood Village	M6C	Community	CONFIRMED	2021-03-30	2021-03-30	FEMALE	RESOLVED	No	No	No	Yes	No	No
3172347	116865	Sporadic	50 to 59 Years	Willowdale West	M2N	Close Contact	CONFIRMED	2021-03-26	2021-03-30	FEMALE	RESOLVED	No	No	No	No	No	No
3172348	116866	Sporadic	40 to 49 Years	Birchcliffe-Cliffside	M1N	Community	CONFIRMED	2021-03-22	2021-03-30	MALE	RESOLVED	No	No	No	No	No	No
3172349	116867	Sporadic	40 to 49 Years	Woburn	M1H	Community	CONFIRMED	2021-03-29	2021-03-30	FEMALE	RESOLVED	No	No	No	No	No	No
3172350	116868	Sporadic	19 and younger	Edenbridge-Humber Valley	M9A	Household Contact	CONFIRMED	2021-03-21	2021-03-30	MALE	RESOLVED	No	No	No	No	No	No
3172351	116869	Sporadic	19 and younger	Malvern	M1B	Household Contact	CONFIRMED	2021-03-28	2021-03-30	FEMALE	RESOLVED	No	No	No	No	No	No
3172352	116870	Sporadic	20 to 29 Years	Agincourt South-Malvern West	M1S	Community	CONFIRMED	2021-03-28	2021-03-30	FEMALE	RESOLVED	No	No	No	No	No	No
3172353	116871	Sporadic	20 to 29 Years	Malvern	M1B	Community	CONFIRMED	2021-03-15	2021-03-30	MALE	RESOLVED	No	No	No	No	No	No
3172354	116872	Sporadic	20 to 29 Years	Bendale	M1P	Household Contact	CONFIRMED	2021-03-28	2021-03-30	MALE	RESOLVED	No	No	No	No	No	No
3172355	116873	Outbreak Associated	50 to 59 Years	Dorset Park	M1P	Household Contact	CONFIRMED	2021-03-28	2021-03-30	FEMALE	RESOLVED	No	No	No	No	No	No
3172356	116874	Sporadic	60 to 69 Years	Junction Area	M6N	Community	CONFIRMED	2021-03-29	2021-03-30	MALE	RESOLVED	No	No	No	No	No	No
3172357	116875	Sporadic	60 to 69 Years	Malvern	M1B	Community	CONFIRMED	2021-03-27	2021-03-30	FEMALE	RESOLVED	No	No	No	No	No	No
3172358	116876	Sporadic	50 to 59 Years	Oakwood Village	M6E	Community	CONFIRMED	2021-03-18	2021-03-29	FEMALE	RESOLVED	No	No	No	No	No	No
3172359	116877	Sporadic	20 to 29 Years	Malvern	M1B	No Information	CONFIRMED	2021-03-24	2021-03-30	MALE	RESOLVED	No	No	No	No	No	No
3172360	116878	Sporadic	19 and younger	Malvern	M1B	Household Contact	CONFIRMED	2021-03-29	2021-03-30	MALE	RESOLVED	No	No	No	No	No	No
3172361	116879	Sporadic	50 to 59 Years	L'Amoreaux	M1W	Community	CONFIRMED	2021-03-27	2021-03-30	FEMALE	RESOLVED	No	No	No	No	No	No
3172362	116880	Sporadic	19 and younger	Clairlea-Birchmount	M1K	Community	CONFIRMED	2021-03-25	2021-03-30	MALE	RESOLVED	No	No	No	No	No	No
3172363	116881	Sporadic	20 to 29 Years	North St. James Town	M4X	Community	CONFIRMED	2021-03-28	2021-03-30	MALE	RESOLVED	No	No	No	No	No	No
3172364	116882	Sporadic	40 to 49 Years	Victoria Village	M4A	Close Contact	CONFIRMED	2021-03-22	2021-03-30	FEMALE	RESOLVED	No	No	No	No	No	No
3172365	116883	Sporadic	40 to 49 Years	Black Creek	M3N	Community	CONFIRMED	2021-03-28	2021-03-30	MALE	RESOLVED	No	No	No	No	No	No
3172366	116884	Sporadic	40 to 49 Years	Ionview	M1K	Community	CONFIRMED	2021-03-20	2021-03-30	FEMALE	RESOLVED	No	No	No	No	No	No
3172367	116885	Sporadic	50 to 59 Years	Woburn	M1G	Community	CONFIRMED	2021-03-29	2021-03-30	MALE	RESOLVED	No	No	No	No	No	No
3172368	116886	Sporadic	80 to 89 Years	Woburn	M1G	Community	CONFIRMED	2021-03-27	2021-03-30	MALE	FATAL	No	No	No	Yes	No	No
3172369	116887	Sporadic	60 to 69 Years	Woburn	M1H	Community	CONFIRMED	2021-03-17	2021-03-30	FEMALE	RESOLVED	No	No	No	No	No	No
3172370	116888	Sporadic	30 to 39 Years	Cabbagetown-South St. James Town	M5A	Household Contact	CONFIRMED	2021-03-27	2021-03-30	MALE	RESOLVED	No	No	No	No	No	No
3172371	116889	Sporadic	80 to 89 Years	Runnymede-Bloor West Village	M6S	No Information	CONFIRMED	2021-03-29	2021-03-30	FEMALE	RESOLVED	No	No	No	No	No	No
3172372	116890	Sporadic	20 to 29 Years	Niagara	M6K	No Information	CONFIRMED	2021-03-29	2021-03-30	FEMALE	RESOLVED	No	No	No	No	No	No
3172373	116891	Sporadic	20 to 29 Years	Elms-Old Rexdale	M9W	Community	CONFIRMED	2021-03-27	2021-03-28	MALE	RESOLVED	No	No	No	No	No	No
3172374	116892	Sporadic	50 to 59 Years	Islington-City Centre West	M9A	Community	CONFIRMED	2021-03-24	2021-03-30	FEMALE	RESOLVED	No	No	No	No	No	No
3172375	116893	Sporadic	70 to 79 Years	Malvern	M1B	Community	CONFIRMED	2021-03-29	2021-03-30	FEMALE	RESOLVED	No	No	No	No	No	No
3172376	116894	Sporadic	19 and younger	Eglinton East	M1J	Household Contact	PROBABLE	2021-03-18	2021-03-30	UNKNOWN	RESOLVED	No	No	No	No	No	No
3172377	116895	Sporadic	60 to 69 Years	Cliffcrest	M1M	Community	CONFIRMED	2021-03-27	2021-03-30	MALE	RESOLVED	No	No	No	No	No	No
3172378	116896	Sporadic	20 to 29 Years		M1E	Community	CONFIRMED	2021-03-29	2021-03-30	MALE	RESOLVED	No	No	No	No	No	No
3172379	116897	Sporadic	30 to 39 Years	North St. James Town	M4Y	Community	CONFIRMED	2021-03-29	2021-03-30	MALE	RESOLVED	No	No	No	No	No	No
3172380	116898	Sporadic	19 and younger	Maple Leaf	M6L	Household Contact	CONFIRMED	2021-03-30	2021-03-30	FEMALE	RESOLVED	No	No	No	No	No	No
3172381	116899	Sporadic	20 to 29 Years	High Park North	M6P	Community	CONFIRMED	2021-03-28	2021-03-30	MALE	RESOLVED	No	No	No	No	No	No
3172382	116900	Outbreak Associated	50 to 59 Years	Niagara	M6K	Outbreaks, Congregate Settings	CONFIRMED	2021-03-17	2021-03-17	MALE	RESOLVED	No	No	No	No	No	No
3172383	116902	Sporadic	30 to 39 Years	Junction Area	M6P	Community	CONFIRMED	2021-03-27	2021-03-30	MALE	RESOLVED	No	No	No	No	No	No
3172384	116903	Sporadic	30 to 39 Years	Eglinton East	M1J	Household Contact	PROBABLE	2021-03-21	2021-03-30	UNKNOWN	RESOLVED	No	No	No	No	No	No
3172385	116904	Sporadic	60 to 69 Years	Malvern	M1B	Community	CONFIRMED	2021-03-29	2021-03-30	MALE	RESOLVED	No	No	No	No	No	No
3172386	116905	Sporadic	50 to 59 Years	Clairlea-Birchmount	M1K	Community	CONFIRMED	2021-03-28	2021-03-30	MALE	FATAL	No	No	No	Yes	Yes	Yes
3172387	116906	Sporadic	20 to 29 Years	Woburn	M1H	Household Contact	CONFIRMED	2021-03-28	2021-03-30	MALE	RESOLVED	No	No	No	No	No	No
3172388	116907	Sporadic	20 to 29 Years	Malvern	M1B	Community	CONFIRMED	2021-03-29	2021-03-30	FEMALE	RESOLVED	No	No	No	No	No	No
3172389	116908	Sporadic	20 to 29 Years	Centennial Scarborough	M1C	Community	CONFIRMED	2021-03-29	2021-03-30	MALE	RESOLVED	No	No	No	No	No	No
3172390	116909	Sporadic	50 to 59 Years	Woburn	M1H	Household Contact	CONFIRMED	2021-03-26	2021-03-30	MALE	RESOLVED	No	No	No	No	No	No
3172391	116910	Sporadic	40 to 49 Years	Wexford/Maryvale	M1R	Community	CONFIRMED	2021-03-29	2021-03-30	MALE	RESOLVED	No	No	No	No	No	No
3172392	116911	Sporadic	40 to 49 Years	Woburn	M1H	Household Contact	CONFIRMED	2021-03-28	2021-03-30	FEMALE	RESOLVED	No	No	No	No	No	No
3172393	116912	Sporadic	50 to 59 Years	Centennial Scarborough	M1C	Household Contact	CONFIRMED	2021-03-25	2021-03-30	FEMALE	RESOLVED	No	No	No	No	No	No
3172394	116913	Sporadic	20 to 29 Years	Woburn	M1H	Community	CONFIRMED	2021-03-25	2021-03-30	MALE	RESOLVED	No	No	No	No	No	No
3172395	116914	Sporadic	30 to 39 Years	Dorset Park	M1P	Community	CONFIRMED	2021-03-27	2021-03-30	FEMALE	RESOLVED	No	No	No	No	No	No
3172396	116915	Outbreak Associated	19 and younger	Scarborough Village	M1J	Outbreaks, Other Settings	CONFIRMED	2021-03-29	2021-03-30	MALE	RESOLVED	No	No	No	No	No	No
3172397	116916	Sporadic	50 to 59 Years	Clairlea-Birchmount	M1L	Household Contact	CONFIRMED	2021-03-28	2021-03-30	FEMALE	RESOLVED	No	No	No	No	No	No
3172398	116917	Sporadic	50 to 59 Years	Cliffcrest	M1M	Community	CONFIRMED	2021-03-19	2021-03-30	MALE	RESOLVED	No	No	No	No	No	No
3172399	116918	Sporadic	19 and younger	Woburn	M1J	Close Contact	CONFIRMED	2021-03-21	2021-03-30	MALE	RESOLVED	No	No	No	No	No	No
3172400	116919	Sporadic	40 to 49 Years	Parkwoods-Donalda	M3A	Community	CONFIRMED	2021-03-29	2021-03-30	FEMALE	RESOLVED	No	No	No	No	No	No
3172401	116920	Sporadic	40 to 49 Years	Woburn	M1J	Household Contact	CONFIRMED	2021-03-27	2021-03-30	MALE	RESOLVED	No	No	No	No	No	No
3172402	116921	Sporadic	20 to 29 Years	Woburn	M1J	Community	CONFIRMED	2021-03-29	2021-03-30	MALE	RESOLVED	No	No	No	No	No	No
3172403	116922	Sporadic	30 to 39 Years	Woburn	M1J	Community	CONFIRMED	2021-03-28	2021-03-30	FEMALE	RESOLVED	No	No	No	No	No	No
3172404	116923	Sporadic	19 and younger	Woburn	M1J	Household Contact	CONFIRMED	2021-03-29	2021-03-30	FEMALE	RESOLVED	No	No	No	No	No	No
3172405	116925	Sporadic	20 to 29 Years	Weston	M9N	Community	CONFIRMED	2021-03-23	2021-03-30	FEMALE	RESOLVED	No	No	No	No	No	No
3172406	116926	Sporadic	20 to 29 Years	Birchcliffe-Cliffside	M1N	Community	CONFIRMED	2021-03-28	2021-03-29	MALE	RESOLVED	No	No	No	No	No	No
3172407	116927	Sporadic	19 and younger	Eglinton East	M1K	Household Contact	CONFIRMED	2021-03-27	2021-03-30	MALE	RESOLVED	No	No	No	No	No	No
3172408	116928	Sporadic	40 to 49 Years	Eglinton East	M1K	Household Contact	CONFIRMED	2021-03-26	2021-03-30	FEMALE	RESOLVED	No	No	No	No	No	No
3172409	116929	Sporadic	30 to 39 Years	Ionview	M1K	Community	CONFIRMED	2021-03-29	2021-03-30	MALE	RESOLVED	No	No	No	No	No	No
3172410	116930	Sporadic	40 to 49 Years	Steeles	M1W	Community	CONFIRMED	2021-03-28	2021-03-30	FEMALE	RESOLVED	No	No	No	No	No	No
3172411	116931	Sporadic	19 and younger	Steeles	M1W	Household Contact	CONFIRMED	2021-03-29	2021-03-30	MALE	RESOLVED	No	No	No	No	No	No
3172412	116932	Sporadic	30 to 39 Years	Woburn	M1H	Household Contact	CONFIRMED	2021-03-27	2021-03-30	FEMALE	RESOLVED	No	No	No	No	No	No
3172413	116933	Sporadic	30 to 39 Years	Waterfront Communities-The Island	M5A	Household Contact	CONFIRMED	2021-03-29	2021-03-30	FEMALE	RESOLVED	No	No	No	No	No	No
3172414	116934	Sporadic	60 to 69 Years	Steeles	M1W	Community	CONFIRMED	2021-03-27	2021-03-30	MALE	RESOLVED	No	No	No	No	No	No
3172415	116935	Sporadic	50 to 59 Years	Wexford/Maryvale	M1R	Community	CONFIRMED	2021-03-25	2021-03-30	MALE	RESOLVED	No	No	No	No	No	No
3172416	116936	Sporadic	30 to 39 Years	Willowdale East	M2N	Community	CONFIRMED	2021-03-26	2021-03-30	FEMALE	RESOLVED	No	No	No	No	No	No
3172417	116937	Sporadic	40 to 49 Years	Rouge	M1B	Community	CONFIRMED	2021-03-28	2021-03-30	MALE	RESOLVED	No	No	No	No	No	No
3172418	116938	Sporadic	30 to 39 Years	Scarborough Village	M1J	Community	CONFIRMED	2021-03-28	2021-03-30	MALE	RESOLVED	No	No	No	No	No	No
3172419	116939	Sporadic	19 and younger	L'Amoreaux	M1T	No Information	CONFIRMED	2021-03-29	2021-03-30	FEMALE	RESOLVED	No	No	No	No	No	No
3172420	116940	Sporadic	20 to 29 Years	Woburn	M1G	Community	CONFIRMED	2021-03-29	2021-03-30	FEMALE	RESOLVED	No	No	No	No	No	No
3172421	116941	Sporadic	40 to 49 Years	Newtonbrook West	M2M	Household Contact	PROBABLE	2021-03-29	2021-03-29	UNKNOWN	RESOLVED	No	No	No	No	No	No
3172422	116942	Outbreak Associated	50 to 59 Years	Junction Area	M6N	Household Contact	CONFIRMED	2021-03-27	2021-03-30	FEMALE	RESOLVED	No	No	No	No	No	No
3172423	116943	Sporadic	19 and younger	Kingsview Village-The Westway	M9R	Household Contact	CONFIRMED	2021-03-27	2021-03-30	FEMALE	RESOLVED	No	No	No	No	No	No
3172424	116944	Sporadic	20 to 29 Years	Danforth	M4J	Community	PROBABLE	2021-03-29	2021-03-30	FEMALE	RESOLVED	No	No	No	No	No	No
3172425	116945	Outbreak Associated	19 and younger	South Riverdale	M4M	Outbreaks, Other Settings	CONFIRMED	2021-03-27	2021-03-30	FEMALE	RESOLVED	No	No	No	No	No	No
3172426	116946	Sporadic	30 to 39 Years	Broadview North	M4K	Community	CONFIRMED	2021-03-20	2021-03-30	FEMALE	RESOLVED	No	No	No	No	No	No
3172427	116947	Outbreak Associated	19 and younger	South Riverdale	M4M	Outbreaks, Other Settings	CONFIRMED	2021-03-30	2021-03-30	FEMALE	RESOLVED	No	No	No	No	No	No
3172428	116948	Sporadic	50 to 59 Years	Bendale	M1J	Community	CONFIRMED	2021-03-28	2021-03-30	MALE	RESOLVED	No	No	No	No	No	No
3172429	116949	Sporadic	20 to 29 Years			No Information	CONFIRMED	2021-03-25	2021-03-29	FEMALE	RESOLVED	No	No	No	No	No	No
3172430	116950	Outbreak Associated	30 to 39 Years			Outbreaks, Other Settings	PROBABLE	2021-03-22	2021-03-29	UNKNOWN	RESOLVED	No	No	No	No	No	No
3172431	116951	Sporadic	20 to 29 Years	Scarborough Village	M1M	Community	CONFIRMED	2021-03-29	2021-03-30	FEMALE	RESOLVED	No	No	No	No	No	No
3172432	116952	Sporadic	50 to 59 Years	Glenfield-Jane Heights	M3N	Community	CONFIRMED	2021-03-26	2021-03-30	FEMALE	RESOLVED	No	No	No	No	No	No
3172433	116953	Sporadic	60 to 69 Years	Palmerston-Little Italy	M6G	Close Contact	CONFIRMED	2021-03-20	2021-03-29	MALE	RESOLVED	No	No	No	No	No	No
3172434	116954	Sporadic	30 to 39 Years			No Information	CONFIRMED	2021-03-28	2021-03-30	MALE	RESOLVED	No	No	No	No	No	No
3172435	116955	Sporadic	20 to 29 Years	Malvern	M1B	Community	CONFIRMED	2021-03-22	2021-03-30	FEMALE	RESOLVED	No	No	No	No	No	No
3172436	116956	Sporadic	50 to 59 Years	Woburn	M1J	Community	CONFIRMED	2021-03-29	2021-03-30	MALE	RESOLVED	No	No	No	No	No	No
3172437	116957	Sporadic	60 to 69 Years	Malvern	M1B	Community	CONFIRMED	2021-03-25	2021-03-30	MALE	RESOLVED	No	No	No	No	No	No
3172438	116958	Sporadic	30 to 39 Years	Malvern	M1B	Household Contact	CONFIRMED	2021-03-23	2021-03-30	MALE	RESOLVED	No	No	No	No	No	No
3172439	116959	Sporadic	50 to 59 Years	Pleasant View	M2J	Community	CONFIRMED	2021-03-27	2021-03-30	MALE	RESOLVED	No	No	No	No	No	No
3172440	116960	Sporadic	19 and younger	Malvern	M1B	Household Contact	CONFIRMED	2021-03-23	2021-03-30	FEMALE	RESOLVED	No	No	No	No	No	No
3172441	116961	Sporadic	30 to 39 Years	Agincourt North	M1V	Community	CONFIRMED	2021-03-29	2021-03-30	MALE	RESOLVED	No	No	No	No	No	No
3172442	116962	Sporadic	19 and younger	Malvern	M1B	Household Contact	CONFIRMED	2021-03-23	2021-03-30	FEMALE	RESOLVED	No	No	No	No	No	No
3172443	116963	Outbreak Associated	50 to 59 Years	Highland Creek	M1C	Close Contact	CONFIRMED	2021-03-25	2021-03-30	FEMALE	RESOLVED	No	No	No	No	No	No
3172444	116964	Outbreak Associated	50 to 59 Years	Dorset Park	M1P	Outbreaks, Other Settings	CONFIRMED	2021-03-28	2021-03-30	FEMALE	RESOLVED	No	No	No	No	No	No
3172445	116965	Sporadic	30 to 39 Years	Don Valley Village	M2J	Community	CONFIRMED	2021-03-25	2021-03-30	MALE	RESOLVED	No	No	No	No	No	No
3172446	116966	Sporadic	19 and younger	West Hill	M1E	Close Contact	CONFIRMED	2021-03-24	2021-03-30	MALE	RESOLVED	No	No	No	No	No	No
3172447	116967	Sporadic	20 to 29 Years	Pleasant View	M2J	No Information	CONFIRMED	2021-03-19	2021-03-30	FEMALE	RESOLVED	No	No	No	No	No	No
3172448	116968	Outbreak Associated	30 to 39 Years	Dorset Park	M1P	Outbreaks, Other Settings	CONFIRMED	2021-03-25	2021-03-30	MALE	RESOLVED	No	No	No	No	No	No
3172449	116969	Sporadic	40 to 49 Years	Agincourt South-Malvern West	M1S	Community	CONFIRMED	2021-03-28	2021-03-30	FEMALE	RESOLVED	No	No	No	No	No	No
3172450	116970	Sporadic	60 to 69 Years	Agincourt South-Malvern West	M1S	Community	CONFIRMED	2021-03-24	2021-03-30	MALE	RESOLVED	No	No	No	Yes	Yes	Yes
3172451	116971	Sporadic	19 and younger	Eglinton East	M1K	Household Contact	CONFIRMED	2021-03-26	2021-03-30	MALE	RESOLVED	No	No	No	No	No	No
3172452	116972	Sporadic	19 and younger	Morningside	M1E	Household Contact	CONFIRMED	2021-03-24	2021-03-30	FEMALE	RESOLVED	No	No	No	No	No	No
3172453	116973	Sporadic	50 to 59 Years	Bendale	M1K	Close Contact	CONFIRMED	2021-03-25	2021-03-29	MALE	RESOLVED	No	No	No	No	No	No
3172454	116974	Sporadic	20 to 29 Years	Church-Yonge Corridor	M4W	Community	CONFIRMED	2021-03-29	2021-03-29	FEMALE	RESOLVED	No	No	No	No	No	No
3172455	116975	Sporadic	60 to 69 Years	Dorset Park	M1P	Household Contact	CONFIRMED	2021-03-20	2021-03-30	FEMALE	RESOLVED	No	No	No	No	No	No
3172456	116976	Sporadic	30 to 39 Years	Bendale	M1P	Community	CONFIRMED	2021-03-28	2021-03-30	FEMALE	RESOLVED	No	No	No	No	No	No
3172457	116977	Sporadic	30 to 39 Years	Agincourt South-Malvern West	M1S	Community	CONFIRMED	2021-03-24	2021-03-28	MALE	RESOLVED	No	No	No	No	No	No
3172458	116978	Sporadic	20 to 29 Years	Dorset Park	M1P	Household Contact	CONFIRMED	2021-03-28	2021-03-30	FEMALE	RESOLVED	No	No	No	No	No	No
3172459	116979	Sporadic	40 to 49 Years	Danforth-East York	M4J	Community	CONFIRMED	2021-03-26	2021-03-30	MALE	RESOLVED	No	No	No	No	No	No
3172460	116980	Outbreak Associated	30 to 39 Years	Niagara	M6K	Outbreaks, Congregate Settings	CONFIRMED	2021-03-25	2021-03-30	MALE	RESOLVED	No	No	No	No	No	No
3172461	116981	Sporadic	30 to 39 Years	O'Connor-Parkview	M4B	Community	CONFIRMED	2021-03-27	2021-03-29	MALE	RESOLVED	No	No	No	No	No	No
3172462	116982	Sporadic	60 to 69 Years	Woburn	M1H	Community	CONFIRMED	2021-03-22	2021-03-30	MALE	RESOLVED	No	No	No	No	No	No
3172463	116983	Sporadic	30 to 39 Years	Agincourt South-Malvern West	M1S	Community	CONFIRMED	2021-03-27	2021-03-30	FEMALE	RESOLVED	No	No	No	No	No	No
3172464	116984	Sporadic	20 to 29 Years	Willowdale West	M2N	Household Contact	CONFIRMED	2021-03-27	2021-03-29	FEMALE	RESOLVED	No	No	No	No	No	No
3172465	116985	Sporadic	19 and younger	Malvern	M1B	Household Contact	CONFIRMED	2021-03-26	2021-03-30	MALE	RESOLVED	No	No	No	No	No	No
3172466	116986	Sporadic	60 to 69 Years	Church-Yonge Corridor	M5B	Community	CONFIRMED	2021-03-28	2021-03-30	FEMALE	RESOLVED	No	No	No	No	No	No
3172467	116987	Sporadic	20 to 29 Years	Wychwood	M6G	Community	CONFIRMED	2021-03-29	2021-03-30	MALE	RESOLVED	No	No	No	No	No	No
3172468	116988	Sporadic	50 to 59 Years	Victoria Village	M1R	Community	CONFIRMED	2021-03-29	2021-03-30	MALE	RESOLVED	No	No	No	No	No	No
3172469	116989	Sporadic	50 to 59 Years	Wexford/Maryvale	M1R	Community	CONFIRMED	2021-03-28	2021-03-30	MALE	RESOLVED	No	No	No	No	No	No
3172470	116990	Sporadic	30 to 39 Years	Woburn	M1G	Community	CONFIRMED	2021-03-29	2021-03-30	MALE	RESOLVED	No	No	No	No	No	No
3172471	116991	Sporadic	60 to 69 Years	Banbury-Don Mills	M3C	No Information	CONFIRMED	2021-03-29	2021-03-30	MALE	RESOLVED	No	No	No	No	No	No
3172472	116992	Sporadic	30 to 39 Years	Morningside	M1G	Community	CONFIRMED	2021-03-21	2021-03-30	FEMALE	RESOLVED	No	No	No	No	No	No
3172473	116993	Sporadic	19 and younger	Highland Creek	M1C	Household Contact	CONFIRMED	2021-03-29	2021-03-30	FEMALE	RESOLVED	No	No	No	No	No	No
3172474	116994	Sporadic	30 to 39 Years	Tam O'Shanter-Sullivan	M1T	Household Contact	CONFIRMED	2021-03-29	2021-03-30	FEMALE	RESOLVED	No	No	No	No	No	No
3172475	116995	Sporadic	40 to 49 Years	Dorset Park	M1P	Household Contact	CONFIRMED	2021-03-26	2021-03-30	MALE	RESOLVED	No	No	No	No	No	No
3172476	116996	Sporadic	50 to 59 Years	Humbermede	M9M	Community	CONFIRMED	2021-03-28	2021-03-29	MALE	RESOLVED	No	No	No	No	No	No
3172477	116997	Sporadic	50 to 59 Years	Islington-City Centre West	M9A	Community	CONFIRMED	2021-03-26	2021-03-31	FEMALE	RESOLVED	No	No	No	No	No	No
3172478	116998	Sporadic	20 to 29 Years	Parkwoods-Donalda	M3A	Community	CONFIRMED	2021-03-29	2021-03-31	FEMALE	RESOLVED	No	No	No	No	No	No
3172479	116999	Sporadic	50 to 59 Years	Parkwoods-Donalda	M3A	Community	CONFIRMED	2021-03-29	2021-03-31	MALE	RESOLVED	No	No	No	No	No	No
3172480	117000	Sporadic	40 to 49 Years	Malvern	M1B	Close Contact	CONFIRMED	2021-03-18	2021-03-30	FEMALE	RESOLVED	No	No	No	No	No	No
3172481	117001	Sporadic	40 to 49 Years	Malvern	M1B	Community	CONFIRMED	2021-03-24	2021-03-30	FEMALE	RESOLVED	No	No	No	No	No	No
3172482	117002	Sporadic	40 to 49 Years	Scarborough Village	M1J	Community	CONFIRMED	2021-03-29	2021-03-30	MALE	RESOLVED	No	No	No	No	No	No
3172483	117003	Sporadic	20 to 29 Years	Cabbagetown-South St. James Town	M4X	Close Contact	CONFIRMED	2021-03-28	2021-03-29	MALE	RESOLVED	No	No	No	No	No	No
3172484	117004	Sporadic	60 to 69 Years	Willowdale West	M2N	Household Contact	CONFIRMED	2021-03-29	2021-03-29	UNKNOWN	RESOLVED	No	No	No	No	No	No
3172485	117005	Sporadic	50 to 59 Years	Rouge	M1X	Close Contact	CONFIRMED	2021-03-29	2021-03-30	MALE	RESOLVED	No	No	No	No	No	No
3172486	117006	Sporadic	19 and younger	Rouge	M1X	Household Contact	CONFIRMED	2021-03-25	2021-03-31	MALE	RESOLVED	No	No	No	No	No	No
3172487	117007	Sporadic	19 and younger	Rouge	M1X	Household Contact	CONFIRMED	2021-03-24	2021-03-31	MALE	RESOLVED	No	No	No	No	No	No
3172488	117008	Sporadic	19 and younger	Malvern	M1B	Household Contact	CONFIRMED	2021-03-27	2021-03-31	FEMALE	RESOLVED	No	No	No	No	No	No
3172489	117009	Sporadic	50 to 59 Years		M2N	Outbreaks, Other Settings	CONFIRMED	2021-03-29	2021-03-30	FEMALE	RESOLVED	No	No	No	No	No	No
3172490	117010	Outbreak Associated	30 to 39 Years	Niagara	M6K	Outbreaks, Congregate Settings	CONFIRMED	2021-03-11	2021-03-30	MALE	RESOLVED	No	No	No	No	No	No
3172491	117011	Sporadic	30 to 39 Years	Hillcrest Village	M2H	Community	CONFIRMED	2021-03-29	2021-03-31	MALE	RESOLVED	No	No	No	No	No	No
3172492	117012	Sporadic	20 to 29 Years	Wychwood	M6H	Community	CONFIRMED	2021-03-28	2021-03-30	FEMALE	RESOLVED	No	No	No	No	No	No
3172493	117013	Sporadic	40 to 49 Years	Yorkdale-Glen Park	M6B	Community	CONFIRMED	2021-03-30	2021-03-30	MALE	RESOLVED	No	No	No	No	No	No
3172494	117014	Sporadic	60 to 69 Years	Clairlea-Birchmount	M1L	Community	CONFIRMED	2021-03-30	2021-03-30	MALE	RESOLVED	No	No	No	No	No	No
3172495	117015	Sporadic	20 to 29 Years	Islington-City Centre West	M9A	Community	CONFIRMED	2021-03-26	2021-03-30	MALE	RESOLVED	No	No	No	No	No	No
3172496	117016	Sporadic	50 to 59 Years	Little Portugal	M6J	Close Contact	CONFIRMED	2021-03-29	2021-03-30	MALE	RESOLVED	No	No	No	No	No	No
3172497	117017	Sporadic	60 to 69 Years	Greenwood-Coxwell	M4L	Community	CONFIRMED	2021-03-27	2021-03-30	MALE	RESOLVED	No	No	No	No	No	No
3172498	117018	Sporadic	50 to 59 Years	Wychwood	M6G	Community	CONFIRMED	2021-03-27	2021-03-30	MALE	RESOLVED	No	No	No	No	No	No
3172499	117019	Sporadic	30 to 39 Years	Thorncliffe Park	M4H	Community	CONFIRMED	2021-03-28	2021-03-30	FEMALE	RESOLVED	No	No	No	No	No	No
3172500	117020	Sporadic	19 and younger	Flemingdon Park	M3C	Household Contact	CONFIRMED	2021-03-28	2021-03-30	MALE	RESOLVED	No	No	No	No	No	No
3172501	117021	Sporadic	40 to 49 Years	Kingsview Village-The Westway	M9R	Community	CONFIRMED	2021-03-29	2021-03-31	MALE	RESOLVED	No	No	No	No	No	No
3172502	117022	Sporadic	50 to 59 Years	Mount Pleasant West	M4S	Close Contact	CONFIRMED	2021-03-23	2021-03-30	FEMALE	RESOLVED	No	No	No	No	No	No
3172503	117023	Sporadic	40 to 49 Years	Kingsview Village-The Westway	M9R	Community	CONFIRMED	2021-03-29	2021-03-30	FEMALE	RESOLVED	No	No	No	No	No	No
3172504	117024	Sporadic	20 to 29 Years	Highland Creek	M1C	Community	CONFIRMED	2021-03-25	2021-03-28	FEMALE	RESOLVED	No	No	No	No	No	No
3172505	117025	Outbreak Associated	50 to 59 Years	Junction Area	M6N	Outbreaks, Healthcare Institutions	CONFIRMED	2021-03-29	2021-03-30	FEMALE	RESOLVED	No	No	No	No	No	No
3172506	117026	Sporadic	40 to 49 Years	Elms-Old Rexdale	M9W	No Information	CONFIRMED	2021-03-29	2021-03-31	FEMALE	RESOLVED	No	No	No	No	No	No
3172507	117027	Sporadic	50 to 59 Years	Humber Summit	M9L	Community	CONFIRMED	2021-03-27	2021-03-31	FEMALE	RESOLVED	No	No	No	No	No	No
3172508	117028	Sporadic	19 and younger	West Humber-Clairville	M9V	Household Contact	CONFIRMED	2021-03-29	2021-03-31	FEMALE	RESOLVED	No	No	No	No	No	No
3172509	117029	Sporadic	60 to 69 Years	Trinity-Bellwoods	M6J	Household Contact	CONFIRMED	2021-03-27	2021-03-29	FEMALE	RESOLVED	No	No	No	No	No	No
3172510	117030	Sporadic	19 and younger	Dorset Park	M1P	Close Contact	PROBABLE	2021-03-28	2021-03-30	FEMALE	RESOLVED	No	No	No	No	No	No
3172511	117032	Outbreak Associated	19 and younger	Moss Park	M5A	Household Contact	CONFIRMED	2021-03-26	2021-03-29	FEMALE	RESOLVED	No	No	No	No	No	No
3172512	117033	Sporadic	20 to 29 Years	Waterfront Communities-The Island	M5V	Community	PROBABLE	2021-03-28	2021-03-29	UNKNOWN	RESOLVED	No	No	No	No	No	No
3172513	117034	Outbreak Associated	19 and younger	South Riverdale	M4M	Outbreaks, Other Settings	CONFIRMED	2021-03-28	2021-03-30	MALE	RESOLVED	No	No	No	No	No	No
3172514	117035	Sporadic	19 and younger	West Humber-Clairville	M9W	No Information	CONFIRMED	2021-03-25	2021-03-29	MALE	RESOLVED	No	No	No	No	No	No
3172515	117038	Sporadic	20 to 29 Years	Rustic	M6L	Community	CONFIRMED	2021-03-13	2021-03-29	MALE	RESOLVED	No	No	No	No	No	No
3172516	117039	Sporadic	40 to 49 Years	Kensington-Chinatown	M5T	Community	CONFIRMED	2021-03-26	2021-03-30	FEMALE	RESOLVED	No	No	No	No	No	No
3172517	117040	Sporadic	50 to 59 Years	Moss Park	M5A	No Information	CONFIRMED	2021-03-25	2021-03-31	FEMALE	RESOLVED	No	No	No	No	No	No
3172518	117041	Sporadic	30 to 39 Years	Morningside	M1E	Community	CONFIRMED	2021-03-24	2021-03-30	UNKNOWN	RESOLVED	No	No	No	No	No	No
3172519	117042	Sporadic	50 to 59 Years	Maple Leaf	M6L	Community	CONFIRMED	2021-03-29	2021-03-31	FEMALE	RESOLVED	No	No	No	Yes	No	No
3172520	117043	Sporadic	70 to 79 Years	Ionview	M1K	Community	CONFIRMED	2021-03-21	2021-03-31	MALE	RESOLVED	No	No	No	Yes	Yes	No
3172521	117044	Sporadic	30 to 39 Years	Scarborough Village	M1J	Community	CONFIRMED	2021-03-29	2021-03-30	FEMALE	RESOLVED	No	No	No	No	No	No
3172522	117045	Sporadic	20 to 29 Years	Beechborough-Greenbrook	M6M	Community	CONFIRMED	2021-03-25	2021-03-31	FEMALE	RESOLVED	No	No	No	No	No	No
3172523	117046	Sporadic	30 to 39 Years	Blake-Jones	M4J	Community	CONFIRMED	2021-03-29	2021-03-30	FEMALE	RESOLVED	No	No	No	No	No	No
3172524	117047	Sporadic	50 to 59 Years	Waterfront Communities-The Island	M5A	Community	CONFIRMED	2021-03-25	2021-03-31	MALE	RESOLVED	No	No	No	No	No	No
3172525	117048	Sporadic	40 to 49 Years	Dovercourt-Wallace Emerson-Junction	M6H	Community	CONFIRMED	2021-03-29	2021-03-31	MALE	RESOLVED	No	No	No	No	No	No
3172526	117049	Sporadic	50 to 59 Years	Wexford/Maryvale	M1R	Outbreaks, Other Settings	CONFIRMED	2021-03-28	2021-03-30	FEMALE	RESOLVED	No	No	No	No	No	No
3172527	117050	Sporadic	60 to 69 Years	Church-Yonge Corridor	M4Y	Community	CONFIRMED	2021-03-26	2021-03-31	MALE	RESOLVED	No	No	No	No	No	No
3172528	117051	Sporadic	40 to 49 Years	Bay Street Corridor	M5G	Community	CONFIRMED	2021-03-27	2021-03-31	FEMALE	RESOLVED	No	No	No	No	No	No
3172529	117052	Sporadic	20 to 29 Years	Corso Italia-Davenport	M6E	Community	CONFIRMED	2021-03-28	2021-03-31	FEMALE	RESOLVED	No	No	No	No	No	No
3172530	117053	Sporadic	40 to 49 Years	Kingsview Village-The Westway	M9R	Community	CONFIRMED	2021-03-16	2021-03-31	MALE	RESOLVED	No	No	No	No	No	No
3172531	117054	Sporadic	40 to 49 Years	Dovercourt-Wallace Emerson-Junction	M6H	Community	CONFIRMED	2021-03-29	2021-03-31	MALE	RESOLVED	No	No	No	No	No	No
3172532	117055	Sporadic	50 to 59 Years	Oakwood Village	M6E	Community	CONFIRMED	2021-03-26	2021-03-31	MALE	RESOLVED	No	No	No	No	No	No
3172533	117056	Sporadic	20 to 29 Years	Clairlea-Birchmount	M1K	Community	CONFIRMED	2021-03-27	2021-03-31	FEMALE	RESOLVED	No	No	No	No	No	No
3172534	117057	Sporadic	19 and younger	Woburn	M1H	Household Contact	CONFIRMED	2021-03-28	2021-03-31	FEMALE	RESOLVED	No	No	No	No	No	No
3172535	117058	Sporadic	30 to 39 Years	Niagara	M5V	Community	CONFIRMED	2021-03-28	2021-03-31	FEMALE	RESOLVED	No	No	No	No	No	No
3172536	117059	Sporadic	30 to 39 Years	Woburn	M1G	Community	CONFIRMED	2021-03-16	2021-03-31	FEMALE	RESOLVED	No	No	No	No	No	No
3172537	117060	Sporadic	20 to 29 Years	Alderwood	M8W	Community	CONFIRMED	2021-03-22	2021-03-31	FEMALE	RESOLVED	No	No	No	No	No	No
3172538	117061	Sporadic	50 to 59 Years	Forest Hill North	M6E	Community	CONFIRMED	2021-03-29	2021-03-31	FEMALE	RESOLVED	No	No	No	No	No	No
3172539	117062	Sporadic	20 to 29 Years	Waterfront Communities-The Island	M5V	Community	CONFIRMED	2021-03-29	2021-03-31	MALE	RESOLVED	No	No	No	No	No	No
3172540	117063	Sporadic	40 to 49 Years	Downsview-Roding-CFB	M3K	Community	CONFIRMED	2021-03-22	2021-03-31	FEMALE	RESOLVED	No	No	No	No	No	No
3172541	117064	Sporadic	50 to 59 Years	North St. James Town	M4X	Close Contact	CONFIRMED	2021-03-29	2021-03-31	FEMALE	RESOLVED	No	No	No	Yes	No	No
3172542	117065	Sporadic	50 to 59 Years	Downsview-Roding-CFB	M3K	Community	CONFIRMED	2021-03-26	2021-03-31	MALE	RESOLVED	No	No	No	No	No	No
3172543	117066	Sporadic	19 and younger	Downsview-Roding-CFB	M3K	Household Contact	CONFIRMED	2021-03-28	2021-03-31	FEMALE	RESOLVED	No	No	No	No	No	No
3172544	117067	Sporadic	30 to 39 Years	Bayview Woods-Steeles	M2M	Community	CONFIRMED	2021-03-20	2021-03-31	FEMALE	RESOLVED	No	No	No	No	No	No
3172545	117068	Sporadic	30 to 39 Years	Palmerston-Little Italy	M6G	Community	CONFIRMED	2021-03-30	2021-03-31	MALE	RESOLVED	No	No	No	No	No	No
3172546	117069	Sporadic	20 to 29 Years	Palmerston-Little Italy	M6G	Community	CONFIRMED	2021-03-30	2021-03-31	MALE	RESOLVED	No	No	No	No	No	No
3172547	117070	Sporadic	40 to 49 Years	Waterfront Communities-The Island	M5V	Community	CONFIRMED	2021-03-26	2021-03-31	MALE	RESOLVED	No	No	No	No	No	No
3172548	117071	Outbreak Associated	19 and younger	Cabbagetown-South St. James Town	M5A	Household Contact	CONFIRMED	2021-03-30	2021-03-31	FEMALE	RESOLVED	No	No	No	No	No	No
3172549	117072	Sporadic	19 and younger	Church-Yonge Corridor	M4Y	Household Contact	CONFIRMED	2021-03-29	2021-03-31	MALE	RESOLVED	No	No	No	No	No	No
3172550	117073	Sporadic	30 to 39 Years	High Park-Swansea	M6S	Community	CONFIRMED	2021-03-28	2021-03-31	MALE	RESOLVED	No	No	No	No	No	No
3172551	117074	Sporadic	50 to 59 Years	Wychwood	M6G	Community	CONFIRMED	2021-03-27	2021-03-31	FEMALE	RESOLVED	No	No	No	No	No	No
3172552	117075	Sporadic	50 to 59 Years	Greenwood-Coxwell	M4L	Community	CONFIRMED	2021-03-29	2021-03-31	MALE	RESOLVED	No	No	No	No	No	No
3172553	117076	Sporadic	40 to 49 Years	Keelesdale-Eglinton West	M6M	Community	CONFIRMED	2021-03-29	2021-03-31	FEMALE	RESOLVED	No	No	No	No	No	No
3172554	117077	Sporadic	40 to 49 Years	University	M5S	Community	CONFIRMED	2021-03-30	2021-03-31	MALE	RESOLVED	No	No	No	No	No	No
3172555	117078	Sporadic	30 to 39 Years	Caledonia-Fairbank	M6E	Community	CONFIRMED	2021-03-30	2021-03-31	MALE	RESOLVED	No	No	No	No	No	No
3172556	117079	Sporadic	20 to 29 Years	Woburn	M1H	Community	CONFIRMED	2021-03-21	2021-03-31	MALE	RESOLVED	No	No	No	No	No	No
3172557	117080	Sporadic	20 to 29 Years	Waterfront Communities-The Island	M5V	No Information	CONFIRMED	2021-03-30	2021-03-31	FEMALE	RESOLVED	No	No	No	No	No	No
3172558	117081	Sporadic	50 to 59 Years	Eglinton East	M1J	Community	CONFIRMED	2021-03-26	2021-03-31	FEMALE	RESOLVED	No	No	No	No	No	No
3172559	117082	Sporadic	30 to 39 Years	Bendale	M1P	Household Contact	CONFIRMED	2021-03-29	2021-03-31	FEMALE	RESOLVED	No	No	No	No	No	No
3172560	117083	Sporadic	20 to 29 Years	Centennial Scarborough	M1C	Community	CONFIRMED	2021-03-27	2021-03-31	FEMALE	RESOLVED	No	No	No	No	No	No
3172561	117084	Sporadic	40 to 49 Years	Clairlea-Birchmount	M1K	Community	CONFIRMED	2021-03-29	2021-03-31	FEMALE	RESOLVED	No	No	No	No	No	No
3172562	117085	Sporadic	20 to 29 Years	Waterfront Communities-The Island	M5V	Community	CONFIRMED	2021-03-29	2021-03-31	FEMALE	RESOLVED	No	No	No	No	No	No
3172563	117086	Sporadic	50 to 59 Years	Junction Area	M6P	Community	CONFIRMED	2021-03-28	2021-03-31	FEMALE	RESOLVED	No	No	No	No	No	No
3172564	117087	Sporadic	30 to 39 Years	Church-Yonge Corridor	M4Y	Community	CONFIRMED	2021-03-24	2021-03-31	MALE	RESOLVED	No	No	No	No	No	No
3172565	117088	Sporadic	50 to 59 Years	Waterfront Communities-The Island	M5A	Household Contact	CONFIRMED	2021-03-29	2021-03-31	MALE	RESOLVED	No	No	No	No	No	No
3172566	117089	Sporadic	50 to 59 Years	Waterfront Communities-The Island	M5A	Community	CONFIRMED	2021-03-27	2021-03-30	FEMALE	RESOLVED	No	No	No	No	No	No
3172567	117090	Outbreak Associated	40 to 49 Years	Alderwood	M8W	Outbreaks, Other Settings	CONFIRMED	2021-03-30	2021-03-31	FEMALE	RESOLVED	No	No	No	No	No	No
3172568	117091	Sporadic	30 to 39 Years	Corso Italia-Davenport	M6E	No Information	CONFIRMED	2021-03-28	2021-03-30	FEMALE	RESOLVED	No	No	No	No	No	No
3172569	117092	Sporadic	40 to 49 Years	Waterfront Communities-The Island	M5V	Community	CONFIRMED	2021-03-26	2021-03-31	MALE	RESOLVED	No	No	No	No	No	No
3172570	117093	Sporadic	19 and younger	Rosedale-Moore Park	M4W	Household Contact	CONFIRMED	2021-03-26	2021-03-30	MALE	RESOLVED	No	No	No	No	No	No
3172571	117094	Sporadic	30 to 39 Years	Niagara	M5V	Community	CONFIRMED	2021-03-28	2021-03-31	FEMALE	RESOLVED	No	No	No	No	No	No
3172572	117095	Sporadic	50 to 59 Years	Birchcliffe-Cliffside	M1N	Community	CONFIRMED	2021-03-26	2021-03-31	MALE	RESOLVED	No	No	No	No	No	No
3172573	117096	Sporadic	60 to 69 Years	East End-Danforth	M4E	Community	CONFIRMED	2021-03-28	2021-03-31	FEMALE	RESOLVED	No	No	No	No	No	No
3172574	117097	Outbreak Associated	50 to 59 Years	L'Amoreaux	M1W	Outbreaks, Other Settings	CONFIRMED	2021-03-29	2021-03-31	FEMALE	RESOLVED	No	No	No	No	No	No
3172575	117098	Outbreak Associated	40 to 49 Years	Stonegate-Queensway	M8Y	Outbreaks, Other Settings	CONFIRMED	2021-03-28	2021-03-31	FEMALE	RESOLVED	No	No	No	No	No	No
3172576	117099	Sporadic	50 to 59 Years	Malvern	M1B	Community	CONFIRMED	2021-03-29	2021-03-31	FEMALE	RESOLVED	No	No	No	No	No	No
3172577	117100	Outbreak Associated	60 to 69 Years	Clairlea-Birchmount	M1K	Outbreaks, Other Settings	CONFIRMED	2021-03-28	2021-03-31	FEMALE	RESOLVED	No	No	No	No	No	No
3172578	117101	Sporadic	20 to 29 Years	Rouge	M1X	Community	CONFIRMED	2021-03-28	2021-03-31	FEMALE	RESOLVED	No	No	No	No	No	No
3172579	117102	Sporadic	50 to 59 Years	Highland Creek	M1C	Community	CONFIRMED	2021-03-24	2021-03-30	FEMALE	RESOLVED	No	No	No	No	No	No
3172580	117103	Sporadic	80 to 89 Years	West Hill	M1E	Community	CONFIRMED	2021-03-28	2021-03-31	MALE	RESOLVED	No	No	No	No	No	No
3172581	117104	Sporadic	80 to 89 Years	West Hill	M1E	Community	CONFIRMED	2021-03-28	2021-03-31	FEMALE	RESOLVED	No	No	No	No	No	No
3172582	117105	Sporadic	20 to 29 Years	Banbury-Don Mills	M3C	Community	CONFIRMED	2021-03-29	2021-03-31	FEMALE	RESOLVED	No	No	No	No	No	No
3172583	117106	Sporadic	20 to 29 Years	Downsview-Roding-CFB	M3M	Close Contact	CONFIRMED	2021-03-27	2021-03-31	FEMALE	RESOLVED	No	No	No	No	No	No
3172584	117107	Sporadic	19 and younger	Kingsview Village-The Westway	M9P	Outbreaks, Other Settings	CONFIRMED	2021-03-29	2021-03-31	FEMALE	RESOLVED	No	No	No	No	No	No
3172585	117108	Sporadic	19 and younger	Rockcliffe-Smythe	M6N	Household Contact	CONFIRMED	2021-03-30	2021-03-31	MALE	RESOLVED	No	No	No	No	No	No
3172586	117109	Sporadic	20 to 29 Years	Waterfront Communities-The Island	M5A	Community	CONFIRMED	2021-03-30	2021-03-31	MALE	RESOLVED	No	No	No	No	No	No
3172587	117110	Sporadic	20 to 29 Years	Malvern	M1B	No Information	CONFIRMED	2021-03-30	2021-03-31	MALE	RESOLVED	No	No	No	No	No	No
3172588	117111	Sporadic	19 and younger	Malvern	M1B	Close Contact	CONFIRMED	2021-03-30	2021-03-31	MALE	RESOLVED	No	No	No	No	No	No
3172589	117113	Sporadic	20 to 29 Years		M5A	Community	CONFIRMED	2021-03-30	2021-03-31	MALE	RESOLVED	No	No	No	No	No	No
3172590	117114	Sporadic	20 to 29 Years	L'Amoreaux	M1W	Community	CONFIRMED	2021-03-27	2021-03-31	FEMALE	RESOLVED	No	No	No	No	No	No
3172591	117115	Sporadic	20 to 29 Years	Thorncliffe Park	M4H	Community	CONFIRMED	2021-03-28	2021-03-31	MALE	RESOLVED	No	No	No	No	No	No
3172592	117116	Sporadic	30 to 39 Years	Waterfront Communities-The Island	M5V	Travel	CONFIRMED	2021-03-29	2021-03-31	FEMALE	RESOLVED	No	No	No	No	No	No
3172593	117117	Sporadic	19 and younger	Leaside-Bennington	M4G	Close Contact	CONFIRMED	2021-03-28	2021-03-31	FEMALE	RESOLVED	No	No	No	No	No	No
3172594	117118	Sporadic	40 to 49 Years	Danforth-East York	M4C	Community	CONFIRMED	2021-03-27	2021-03-31	FEMALE	RESOLVED	No	No	No	No	No	No
3172595	117119	Sporadic	20 to 29 Years	Palmerston-Little Italy	M6G	Community	CONFIRMED	2021-03-30	2021-03-31	MALE	RESOLVED	No	No	No	No	No	No
3172596	117120	Sporadic	19 and younger	Danforth-East York	M4C	Household Contact	CONFIRMED	2021-03-27	2021-03-31	MALE	RESOLVED	No	No	No	No	No	No
3172597	117121	Sporadic	19 and younger	Danforth-East York	M4C	Household Contact	CONFIRMED	2021-03-27	2021-03-31	MALE	RESOLVED	No	No	No	No	No	No
3172598	117122	Sporadic	40 to 49 Years	North St. James Town	M4Y	Community	CONFIRMED	2021-03-25	2021-03-31	MALE	RESOLVED	No	No	No	No	No	No
3172599	117123	Sporadic	30 to 39 Years	Greenwood-Coxwell	M4L	Household Contact	CONFIRMED	2021-03-26	2021-03-31	MALE	RESOLVED	No	No	No	No	No	No
3172600	117124	Sporadic	30 to 39 Years	Greenwood-Coxwell	M4L	Household Contact	CONFIRMED	2021-03-27	2021-03-31	FEMALE	RESOLVED	No	No	No	No	No	No
3172601	117125	Sporadic	19 and younger	Broadview North	M4K	Household Contact	CONFIRMED	2021-03-25	2021-03-31	MALE	RESOLVED	No	No	No	No	No	No
3172602	117126	Sporadic	30 to 39 Years	Mimico (includes Humber Bay Shores)	M8Y	Community	CONFIRMED	2021-03-29	2021-03-30	MALE	RESOLVED	No	No	No	No	No	No
3172603	117127	Sporadic	19 and younger	Casa Loma	M4V	Household Contact	CONFIRMED	2021-03-29	2021-03-30	MALE	RESOLVED	No	No	No	No	No	No
3172604	117128	Sporadic	30 to 39 Years	Rouge	M1X	Community	CONFIRMED	2021-03-28	2021-03-31	FEMALE	RESOLVED	No	No	No	No	No	No
3172605	117129	Sporadic	40 to 49 Years	Tam O'Shanter-Sullivan	M1T	Community	CONFIRMED	2021-03-27	2021-03-31	FEMALE	RESOLVED	No	No	No	No	No	No
3172606	117130	Sporadic	30 to 39 Years	Tam O'Shanter-Sullivan	M1T	Community	CONFIRMED	2021-03-29	2021-03-31	MALE	RESOLVED	No	No	No	No	No	No
3172607	117131	Sporadic	19 and younger	Maple Leaf	M6L	Community	CONFIRMED	2021-03-29	2021-03-31	MALE	RESOLVED	No	No	No	No	No	No
3172608	117132	Sporadic	40 to 49 Years	Weston	M9N	Community	CONFIRMED	2021-03-25	2021-03-31	MALE	RESOLVED	No	No	No	No	No	No
3172609	117133	Sporadic	40 to 49 Years	Weston	M9N	Household Contact	CONFIRMED	2021-03-28	2021-03-31	FEMALE	RESOLVED	No	No	No	No	No	No
3172610	117134	Sporadic	60 to 69 Years	York University Heights	M3J	Community	CONFIRMED	2021-03-21	2021-03-31	FEMALE	RESOLVED	No	No	No	No	No	No
3172611	117135	Sporadic	60 to 69 Years	Humbermede	M9M	Community	CONFIRMED	2021-03-28	2021-03-31	MALE	RESOLVED	No	No	No	No	No	No
3172612	117136	Sporadic	30 to 39 Years	Bathurst Manor	M3H	Community	CONFIRMED	2021-03-28	2021-03-31	MALE	RESOLVED	No	No	No	No	No	No
3172613	117137	Sporadic	20 to 29 Years	Kensington-Chinatown	M5T	Community	CONFIRMED	2021-03-29	2021-03-30	FEMALE	RESOLVED	No	No	No	No	No	No
3172614	117138	Sporadic	20 to 29 Years	Humbermede	M9M	Community	CONFIRMED	2021-03-30	2021-03-31	FEMALE	RESOLVED	No	No	No	No	No	No
3172615	117139	Sporadic	20 to 29 Years	Wychwood	M6G	Community	CONFIRMED	2021-03-25	2021-03-31	MALE	RESOLVED	No	No	No	No	No	No
3172616	117140	Sporadic	60 to 69 Years	West Humber-Clairville	M9V	Community	CONFIRMED	2021-03-27	2021-03-31	FEMALE	RESOLVED	No	No	No	No	No	No
3172617	117141	Sporadic	60 to 69 Years	Mount Olive-Silverstone-Jamestown	M9V	Community	CONFIRMED	2021-03-17	2021-03-31	MALE	RESOLVED	No	No	No	No	No	No
3172618	117142	Sporadic	20 to 29 Years	South Riverdale	M4M	Household Contact	CONFIRMED	2021-03-27	2021-03-31	MALE	RESOLVED	No	No	No	No	No	No
3172619	117143	Outbreak Associated	60 to 69 Years	Clairlea-Birchmount	M1K	Outbreaks, Other Settings	CONFIRMED	2021-03-27	2021-03-31	MALE	RESOLVED	No	No	No	No	No	No
3172620	117144	Sporadic	30 to 39 Years	Clairlea-Birchmount	M1L	Community	CONFIRMED	2021-03-26	2021-03-31	FEMALE	RESOLVED	No	No	No	No	No	No
3172621	117145	Sporadic	19 and younger	Oakridge	M1L	Household Contact	CONFIRMED	2021-03-28	2021-03-31	MALE	RESOLVED	No	No	No	No	No	No
3172622	117146	Sporadic	50 to 59 Years	Clairlea-Birchmount	M1K	Community	CONFIRMED	2021-03-26	2021-03-31	FEMALE	RESOLVED	No	No	No	No	No	No
3172623	117147	Sporadic	80 to 89 Years	O'Connor-Parkview	M3C	Community	CONFIRMED	2021-03-25	2021-03-31	FEMALE	RESOLVED	No	No	No	No	No	No
3172624	117148	Sporadic	40 to 49 Years	Church-Yonge Corridor	M4Y	Community	CONFIRMED	2021-03-25	2021-03-31	MALE	RESOLVED	No	No	No	No	No	No
3172625	117149	Sporadic	40 to 49 Years	Clanton Park	M3H	Community	CONFIRMED	2021-03-26	2021-03-31	MALE	RESOLVED	No	No	No	No	No	No
3172626	117150	Sporadic	40 to 49 Years	Clanton Park	M3H	Community	CONFIRMED	2021-03-29	2021-03-31	FEMALE	RESOLVED	No	No	No	No	No	No
3172627	117151	Sporadic	50 to 59 Years	Flemingdon Park	M3C	Community	CONFIRMED	2021-03-28	2021-03-31	MALE	RESOLVED	No	No	No	No	No	No
3172628	117152	Sporadic	20 to 29 Years	Flemingdon Park	M3C	Community	CONFIRMED	2021-03-27	2021-03-30	FEMALE	RESOLVED	No	No	No	No	No	No
3172629	117153	Sporadic	80 to 89 Years	Thorncliffe Park	M4H	Household Contact	PROBABLE	2021-03-30	2021-03-30	MALE	RESOLVED	No	No	No	No	No	No
3172630	117154	Sporadic	19 and younger	Rouge	M1B	Close Contact	CONFIRMED	2021-03-29	2021-03-30	MALE	RESOLVED	No	No	No	No	No	No
3172631	117155	Sporadic	60 to 69 Years	Rouge	M1B	No Information	CONFIRMED	2021-03-29	2021-03-31	FEMALE	RESOLVED	No	No	No	Yes	Yes	No
3172632	117156	Sporadic	20 to 29 Years	West Humber-Clairville	M9W	Community	CONFIRMED	2021-03-27	2021-03-31	MALE	RESOLVED	No	No	No	No	No	No
3172633	117157	Sporadic	19 and younger	Dufferin Grove	M6H	Close Contact	CONFIRMED	2021-03-30	2021-03-31	MALE	RESOLVED	No	No	No	No	No	No
3172634	117158	Sporadic	19 and younger	Lawrence Park North	M4N	Close Contact	CONFIRMED	2021-03-28	2021-03-30	FEMALE	RESOLVED	No	No	No	No	No	No
3172635	117159	Sporadic	30 to 39 Years	Mount Pleasant East	M4P	Community	CONFIRMED	2021-03-28	2021-03-30	MALE	RESOLVED	No	No	No	No	No	No
3172636	117160	Sporadic	30 to 39 Years	Wexford/Maryvale	M1R	Community	CONFIRMED	2021-02-27	2021-03-31	FEMALE	RESOLVED	No	No	No	No	No	No
3172637	117161	Sporadic	40 to 49 Years	Guildwood	M1E	Outbreaks, Other Settings	CONFIRMED	2021-03-29	2021-03-31	FEMALE	RESOLVED	No	No	No	No	No	No
3172638	117162	Sporadic	19 and younger	West Humber-Clairville	M9W	Household Contact	CONFIRMED	2021-03-29	2021-03-31	MALE	RESOLVED	No	No	No	No	No	No
3172639	117163	Sporadic	20 to 29 Years	Rouge	M1X	Community	CONFIRMED	2021-03-29	2021-03-30	FEMALE	RESOLVED	No	No	No	No	No	No
3172640	117164	Sporadic	80 to 89 Years	Parkwoods-Donalda	M3A	No Information	CONFIRMED	2021-03-28	2021-03-31	MALE	RESOLVED	No	No	No	Yes	No	No
3172641	117165	Sporadic	30 to 39 Years	Englemount-Lawrence	M6A	Community	CONFIRMED	2021-03-16	2021-03-31	FEMALE	RESOLVED	No	No	No	No	No	No
3172642	117166	Sporadic	30 to 39 Years	Cabbagetown-South St. James Town	M5A	Community	CONFIRMED	2021-03-23	2021-03-31	FEMALE	RESOLVED	No	No	No	No	No	No
3172643	117167	Sporadic	50 to 59 Years			Outbreaks, Other Settings	CONFIRMED	2021-03-31	2021-03-31	MALE	RESOLVED	No	No	No	Yes	No	No
3172644	117168	Sporadic	19 and younger	Etobicoke West Mall	M9C	Household Contact	CONFIRMED	2021-03-30	2021-03-31	MALE	RESOLVED	No	No	No	No	No	No
3172645	117169	Sporadic	40 to 49 Years	Dufferin Grove	M6H	No Information	CONFIRMED	2021-03-30	2021-03-31	FEMALE	RESOLVED	No	No	No	No	No	No
3172646	117170	Sporadic	50 to 59 Years	Centennial Scarborough	M1C	Community	CONFIRMED	2021-03-27	2021-03-31	MALE	RESOLVED	No	No	No	No	No	No
3172647	117171	Sporadic	30 to 39 Years	Junction Area	M6P	Community	CONFIRMED	2021-03-28	2021-03-31	MALE	RESOLVED	No	No	No	No	No	No
3172648	117172	Sporadic	40 to 49 Years	Eglinton East	M1J	Community	CONFIRMED	2021-03-27	2021-03-31	MALE	RESOLVED	No	No	No	Yes	No	No
3172649	117173	Sporadic	20 to 29 Years	Malvern	M1B	Community	CONFIRMED	2021-03-29	2021-03-31	FEMALE	RESOLVED	No	No	No	No	No	No
3172650	117174	Sporadic	20 to 29 Years	West Humber-Clairville	M9W	Community	CONFIRMED	2021-03-29	2021-03-30	MALE	RESOLVED	No	No	No	No	No	No
3172651	117175	Sporadic	80 to 89 Years	Broadview North	M4K	Community	CONFIRMED	2021-03-29	2021-03-31	MALE	RESOLVED	No	No	No	No	No	No
3172652	117176	Sporadic	50 to 59 Years	Oakridge	M1L	Community	CONFIRMED	2021-03-29	2021-03-31	MALE	RESOLVED	No	No	No	Yes	Yes	Yes
3172653	117177	Sporadic	40 to 49 Years	Willowdale West	M2N	Community	CONFIRMED	2021-03-28	2021-03-31	MALE	RESOLVED	No	No	No	No	No	No
3172654	117178	Sporadic	30 to 39 Years	Niagara	M5V	Community	CONFIRMED	2021-03-30	2021-03-31	MALE	RESOLVED	No	No	No	No	No	No
3172655	117179	Sporadic	20 to 29 Years	Trinity-Bellwoods	M6J	Community	CONFIRMED	2021-03-29	2021-03-31	MALE	RESOLVED	No	No	No	No	No	No
3172656	117180	Sporadic	80 to 89 Years	Cabbagetown-South St. James Town	M4X	Community	CONFIRMED	2021-03-30	2021-03-31	MALE	RESOLVED	No	No	No	Yes	No	No
3172657	117181	Sporadic	80 to 89 Years	Cabbagetown-South St. James Town	M5A	Community	CONFIRMED	2021-03-16	2021-03-31	MALE	RESOLVED	No	No	No	No	No	No
3172658	117182	Sporadic	19 and younger	Moss Park	M5A	Household Contact	CONFIRMED	2021-03-26	2021-03-31	MALE	RESOLVED	No	No	No	No	No	No
3172659	117183	Sporadic	60 to 69 Years	Annex	M5R	Community	CONFIRMED	2021-03-28	2021-03-31	MALE	RESOLVED	No	No	No	No	No	No
3172660	117184	Sporadic	19 and younger	Moss Park	M5A	Household Contact	CONFIRMED	2021-03-26	2021-03-31	FEMALE	RESOLVED	No	No	No	No	No	No
3172661	117185	Sporadic	19 and younger	Moss Park	M5A	Household Contact	CONFIRMED	2021-03-27	2021-03-31	FEMALE	RESOLVED	No	No	No	No	No	No
3172662	117186	Outbreak Associated	19 and younger	Wexford/Maryvale	M1L	Household Contact	CONFIRMED	2021-03-30	2021-03-31	FEMALE	RESOLVED	No	No	No	No	No	No
3172663	117187	Sporadic	50 to 59 Years	Victoria Village	M4A	Close Contact	CONFIRMED	2021-03-30	2021-03-31	FEMALE	RESOLVED	No	No	No	No	No	No
3172664	117188	Sporadic	30 to 39 Years	O'Connor-Parkview	M3C	Community	CONFIRMED	2021-03-28	2021-03-31	FEMALE	RESOLVED	No	No	No	No	No	No
3172665	117189	Sporadic	80 to 89 Years	Briar Hill - Belgravia	M6B	Close Contact	CONFIRMED	2021-03-29	2021-03-31	FEMALE	RESOLVED	No	No	No	No	No	No
3172666	117190	Sporadic	19 and younger	Mount Dennis	M6N	Household Contact	CONFIRMED	2021-03-24	2021-03-30	MALE	RESOLVED	No	No	No	No	No	No
3172667	117191	Sporadic	50 to 59 Years	Bedford Park-Nortown	M5M	Community	CONFIRMED	2021-03-02	2021-03-31	FEMALE	RESOLVED	No	No	No	No	No	No
3172668	117192	Sporadic	50 to 59 Years	Mount Olive-Silverstone-Jamestown	M9V	Community	CONFIRMED	2021-03-26	2021-03-31	MALE	RESOLVED	No	No	No	No	No	No
3172669	117193	Sporadic	19 and younger	West Humber-Clairville	M9W	Household Contact	CONFIRMED	2021-03-29	2021-03-31	FEMALE	RESOLVED	No	No	No	No	No	No
3172670	117195	Sporadic	80 to 89 Years	Bathurst Manor	M3H	Community	CONFIRMED	2021-03-27	2021-03-31	MALE	RESOLVED	No	No	No	No	No	No
3172671	117196	Sporadic	20 to 29 Years	Rosedale-Moore Park	M4T	Community	CONFIRMED	2021-03-29	2021-03-31	MALE	RESOLVED	No	No	No	No	No	No
3172672	117197	Sporadic	40 to 49 Years	Rexdale-Kipling	M9W	Community	CONFIRMED	2021-03-26	2021-03-31	FEMALE	RESOLVED	No	No	No	No	No	No
3172673	117198	Sporadic	50 to 59 Years	Mount Olive-Silverstone-Jamestown	M9V	Outbreaks, Other Settings	CONFIRMED	2021-03-26	2021-03-31	MALE	RESOLVED	No	No	No	No	No	No
3172674	117199	Sporadic	50 to 59 Years	Rouge	M1X	Community	CONFIRMED	2021-03-28	2021-03-31	FEMALE	RESOLVED	No	No	No	No	No	No
3172675	117200	Sporadic	50 to 59 Years	Mount Olive-Silverstone-Jamestown	M9V	Community	CONFIRMED	2021-03-25	2021-03-31	FEMALE	RESOLVED	No	No	No	No	No	No
3172676	117201	Sporadic	60 to 69 Years	Mount Olive-Silverstone-Jamestown	M9V	Community	CONFIRMED	2021-03-23	2021-03-31	FEMALE	RESOLVED	No	No	No	No	No	No
3172677	117202	Sporadic	40 to 49 Years	West Humber-Clairville	M9W	Community	CONFIRMED	2021-03-26	2021-03-31	MALE	RESOLVED	No	No	No	No	No	No
3172678	117203	Sporadic	19 and younger	Malvern	M1B	Community	CONFIRMED	2021-03-24	2021-03-31	FEMALE	RESOLVED	No	No	No	No	No	No
3172679	117204	Sporadic	19 and younger	Kingsview Village-The Westway	M9R	Household Contact	CONFIRMED	2021-03-25	2021-03-31	MALE	RESOLVED	No	No	No	No	No	No
3172680	117205	Sporadic	50 to 59 Years	Humber Heights-Westmount	M9P	Community	CONFIRMED	2021-03-27	2021-03-31	MALE	RESOLVED	No	No	No	No	No	No
3172681	117206	Sporadic	40 to 49 Years	Mount Olive-Silverstone-Jamestown	M9V	Community	CONFIRMED	2021-03-26	2021-03-31	FEMALE	RESOLVED	No	No	No	No	No	No
3172682	117207	Sporadic	19 and younger	Malvern	M1B	Household Contact	CONFIRMED	2021-03-25	2021-03-31	MALE	RESOLVED	No	No	No	No	No	No
3172683	117208	Outbreak Associated	40 to 49 Years	Niagara	M6K	Outbreaks, Congregate Settings	CONFIRMED	2021-03-29	2021-03-31	MALE	RESOLVED	No	No	No	No	No	No
3172684	117209	Outbreak Associated	30 to 39 Years	Niagara	M6K	Outbreaks, Congregate Settings	CONFIRMED	2021-03-29	2021-03-31	MALE	RESOLVED	No	No	No	No	No	No
3172685	117210	Sporadic	40 to 49 Years	Malvern	M1B	Community	CONFIRMED	2021-03-30	2021-03-31	MALE	RESOLVED	No	No	No	No	No	No
3172686	117211	Sporadic	60 to 69 Years	Woodbine Corridor	M4L	Community	CONFIRMED	2021-03-29	2021-03-31	MALE	RESOLVED	No	No	No	No	No	No
3172687	117212	Sporadic	30 to 39 Years	Beechborough-Greenbrook	M6M	Community	CONFIRMED	2021-03-30	2021-03-31	FEMALE	RESOLVED	No	No	No	No	No	No
3172688	117213	Sporadic	40 to 49 Years	Mount Olive-Silverstone-Jamestown	M9V	Community	CONFIRMED	2021-03-30	2021-03-31	FEMALE	RESOLVED	No	No	No	No	No	No
3172689	117214	Sporadic	20 to 29 Years	Kingsview Village-The Westway	M9R	Community	CONFIRMED	2021-03-29	2021-03-31	MALE	RESOLVED	No	No	No	No	No	No
3172690	117215	Sporadic	30 to 39 Years	Kingsview Village-The Westway	M9P	Household Contact	CONFIRMED	2021-03-30	2021-03-31	MALE	RESOLVED	No	No	No	No	No	No
3172691	117216	Sporadic	20 to 29 Years	Lambton Baby Point	M6S	No Information	CONFIRMED	2021-03-30	2021-03-31	FEMALE	RESOLVED	No	No	No	No	No	No
3172692	117217	Sporadic	40 to 49 Years	The Beaches	M4L	Community	CONFIRMED	2021-03-21	2021-03-31	MALE	RESOLVED	No	No	No	No	No	No
3172693	117218	Sporadic	30 to 39 Years	North St. James Town	M4Y	Travel	CONFIRMED	2021-03-28	2021-03-31	MALE	RESOLVED	No	No	No	No	No	No
3172694	117219	Sporadic	80 to 89 Years	Weston	M9N	Community	CONFIRMED	2021-03-30	2021-03-31	MALE	FATAL	No	No	No	Yes	Yes	Yes
3172695	117220	Sporadic	19 and younger	Glenfield-Jane Heights	M3N	No Information	CONFIRMED	2021-03-29	2021-03-31	FEMALE	RESOLVED	No	No	No	No	No	No
3172696	117221	Sporadic	19 and younger	Humbermede	M9M	Household Contact	CONFIRMED	2021-03-29	2021-03-31	MALE	RESOLVED	No	No	No	No	No	No
3172697	117222	Outbreak Associated	60 to 69 Years	High Park North	M6S	Outbreaks, Congregate Settings	CONFIRMED	2021-03-30	2021-03-31	MALE	RESOLVED	No	No	No	Yes	No	No
3172698	117223	Sporadic	50 to 59 Years	Kingsview Village-The Westway	M9P	Community	CONFIRMED	2021-03-29	2021-03-31	MALE	RESOLVED	No	No	No	No	No	No
3172699	117224	Outbreak Associated	50 to 59 Years	Maple Leaf	M6L	Outbreaks, Healthcare Institutions	CONFIRMED	2021-03-28	2021-03-31	MALE	RESOLVED	No	No	No	Yes	Yes	Yes
3172700	117225	Outbreak Associated	50 to 59 Years	High Park North	M6S	Outbreaks, Congregate Settings	CONFIRMED	2021-03-24	2021-03-31	MALE	RESOLVED	No	No	No	Yes	Yes	Yes
3172701	117226	Sporadic	40 to 49 Years	Trinity-Bellwoods	M6J	Community	CONFIRMED	2021-03-30	2021-03-31	MALE	RESOLVED	No	No	No	No	No	No
3172702	117227	Sporadic	40 to 49 Years	Islington-City Centre West	M9A	Community	CONFIRMED	2021-03-30	2021-03-31	FEMALE	RESOLVED	No	No	No	No	No	No
3172703	117228	Sporadic	19 and younger	Broadview North	M4K	Household Contact	CONFIRMED	2021-03-18	2021-03-31	FEMALE	RESOLVED	No	No	No	No	No	No
3172704	117229	Sporadic	70 to 79 Years	Oakridge	M1L	Community	CONFIRMED	2021-03-19	2021-03-31	MALE	RESOLVED	No	No	No	No	No	No
3172705	117230	Sporadic	70 to 79 Years	Oakridge	M1L	Community	CONFIRMED	2021-03-25	2021-03-31	FEMALE	RESOLVED	No	No	No	No	No	No
3172706	117231	Sporadic	80 to 89 Years	Danforth	M4J	Community	CONFIRMED	2021-03-18	2021-03-31	MALE	RESOLVED	No	No	No	Yes	No	No
3172707	117232	Outbreak Associated	60 to 69 Years	Old East York	M4J	Outbreaks, Other Settings	CONFIRMED	2021-03-26	2021-03-31	FEMALE	RESOLVED	No	No	No	No	No	No
3172708	117233	Sporadic	20 to 29 Years	Old East York	M4J	Community	CONFIRMED	2021-03-29	2021-03-31	MALE	RESOLVED	No	No	No	No	No	No
3172709	117234	Sporadic	30 to 39 Years	Oakwood Village	M6E	Household Contact	CONFIRMED	2021-03-28	2021-03-31	FEMALE	RESOLVED	No	No	No	No	No	No
3172710	117235	Sporadic	30 to 39 Years	Banbury-Don Mills	M3C	Community	CONFIRMED	2021-03-23	2021-03-31	MALE	RESOLVED	No	No	No	No	No	No
3172711	117236	Sporadic	60 to 69 Years	Dorset Park	M1P	Community	CONFIRMED	2021-03-30	2021-03-31	FEMALE	RESOLVED	No	No	No	No	No	No
3172712	117237	Sporadic	50 to 59 Years	Niagara	M6J	Community	CONFIRMED	2021-03-28	2021-03-31	MALE	RESOLVED	No	No	No	Yes	No	No
3172713	117238	Sporadic	20 to 29 Years	Kensington-Chinatown	M5T	Community	CONFIRMED	2021-03-29	2021-03-31	FEMALE	RESOLVED	No	No	No	No	No	No
3172714	117239	Sporadic	19 and younger	Taylor-Massey	M4C	Household Contact	CONFIRMED	2021-03-26	2021-03-31	MALE	RESOLVED	No	No	No	No	No	No
3172715	117240	Sporadic	50 to 59 Years	Oakridge	M1L	Community	CONFIRMED	2021-03-27	2021-03-31	MALE	RESOLVED	No	No	No	No	No	No
3172716	117241	Sporadic	20 to 29 Years	Taylor-Massey	M4C	Community	CONFIRMED	2021-03-30	2021-03-31	MALE	RESOLVED	No	No	No	No	No	No
3172717	117242	Sporadic	50 to 59 Years	Thorncliffe Park	M4H	Community	CONFIRMED	2021-03-27	2021-03-31	FEMALE	RESOLVED	No	No	No	No	No	No
3172718	117243	Sporadic	30 to 39 Years	Oakridge	M1L	Community	CONFIRMED	2021-03-26	2021-03-31	FEMALE	RESOLVED	No	No	No	No	No	No
3172719	117244	Sporadic	19 and younger	Thorncliffe Park	M4H	Household Contact	CONFIRMED	2021-03-30	2021-03-31	FEMALE	RESOLVED	No	No	No	No	No	No
3172720	117245	Sporadic	19 and younger	Oakwood Village	M6E	Household Contact	CONFIRMED	2021-03-30	2021-03-31	MALE	RESOLVED	No	No	No	No	No	No
3172721	117246	Outbreak Associated	19 and younger	Thorncliffe Park	M4H	Household Contact	CONFIRMED	2021-03-28	2021-03-31	MALE	RESOLVED	No	No	No	No	No	No
3172722	117247	Sporadic	50 to 59 Years	Thorncliffe Park	M4H	Community	CONFIRMED	2021-03-28	2021-03-31	MALE	RESOLVED	No	No	No	No	No	No
3172723	117248	Sporadic	60 to 69 Years	Rustic	M6L	No Information	CONFIRMED	2021-03-30	2021-03-31	MALE	RESOLVED	No	No	No	No	No	No
3172724	117249	Sporadic	20 to 29 Years	Yonge-St.Clair	M4V	Community	CONFIRMED	2021-03-25	2021-03-31	FEMALE	RESOLVED	No	No	No	No	No	No
3172725	117250	Sporadic	30 to 39 Years	St.Andrew-Windfields	M2P	Household Contact	CONFIRMED	2021-03-30	2021-03-31	MALE	RESOLVED	No	No	No	No	No	No
3172726	117251	Sporadic	30 to 39 Years	Islington-City Centre West	M9A	Community	CONFIRMED	2021-03-27	2021-03-31	MALE	RESOLVED	No	No	No	No	No	No
3172727	117252	Sporadic	19 and younger	Dufferin Grove	M6H	Household Contact	CONFIRMED	2021-03-30	2021-03-31	MALE	RESOLVED	No	No	No	No	No	No
3172728	117253	Sporadic	40 to 49 Years	Lansing-Westgate	M2N	Community	CONFIRMED	2021-03-29	2021-03-31	FEMALE	RESOLVED	No	No	No	No	No	No
3172729	117254	Sporadic	20 to 29 Years	Agincourt South-Malvern West	M1S	Community	CONFIRMED	2021-03-29	2021-03-31	MALE	RESOLVED	No	No	No	No	No	No
3172730	117255	Sporadic	20 to 29 Years	Centennial Scarborough	M1C	Community	CONFIRMED	2021-03-29	2021-03-31	MALE	RESOLVED	No	No	No	No	No	No
3172731	117256	Sporadic	50 to 59 Years	Woburn	M1G	Community	CONFIRMED	2021-03-29	2021-03-31	MALE	RESOLVED	No	No	No	Yes	Yes	Yes
3172732	117257	Sporadic	60 to 69 Years	Rustic	M6L	Community	CONFIRMED	2021-03-19	2021-03-31	MALE	RESOLVED	No	No	No	Yes	No	No
3172733	117258	Outbreak Associated	19 and younger	Dovercourt-Wallace Emerson-Junction	M6P	Outbreaks, Other Settings	CONFIRMED	2021-03-29	2021-03-31	FEMALE	RESOLVED	No	No	No	No	No	No
3172734	117259	Sporadic	40 to 49 Years	Mount Dennis	M6N	Community	CONFIRMED	2021-03-24	2021-03-31	FEMALE	RESOLVED	No	No	No	No	No	No
3172735	117260	Sporadic	19 and younger	Humbermede	M9M	Household Contact	CONFIRMED	2021-03-24	2021-03-31	FEMALE	RESOLVED	No	No	No	No	No	No
3172736	117261	Sporadic	60 to 69 Years	Westminster-Branson	M2R	Community	CONFIRMED	2021-03-29	2021-03-31	MALE	RESOLVED	No	No	No	No	No	No
3172737	117262	Sporadic	40 to 49 Years	Rockcliffe-Smythe	M6N	Community	CONFIRMED	2021-03-30	2021-03-31	MALE	RESOLVED	No	No	No	Yes	No	No
3172738	117263	Sporadic	20 to 29 Years	Caledonia-Fairbank	M6E	Household Contact	CONFIRMED	2021-03-26	2021-03-31	FEMALE	RESOLVED	No	No	No	No	No	No
3172739	117265	Sporadic	19 and younger	Downsview-Roding-CFB	M3M	Community	CONFIRMED	2021-03-28	2021-03-30	MALE	RESOLVED	No	No	No	No	No	No
3172740	117266	Sporadic	30 to 39 Years	Mount Olive-Silverstone-Jamestown	M9V	Community	CONFIRMED	2021-03-26	2021-03-31	FEMALE	RESOLVED	No	No	No	No	No	No
3172741	117267	Sporadic	20 to 29 Years	Princess-Rosethorn	M9B	Community	CONFIRMED	2021-03-26	2021-03-31	MALE	RESOLVED	No	No	No	No	No	No
3172742	117268	Sporadic	40 to 49 Years	Thorncliffe Park	M4H	Community	CONFIRMED	2021-03-22	2021-03-31	FEMALE	RESOLVED	No	No	No	No	No	No
3172743	117269	Sporadic	70 to 79 Years	Dorset Park	M1P	Community	CONFIRMED	2021-03-30	2021-03-31	MALE	RESOLVED	No	No	No	No	No	No
3172744	117270	Sporadic	50 to 59 Years	Clairlea-Birchmount	M1L	Community	CONFIRMED	2021-03-25	2021-03-31	MALE	RESOLVED	No	No	No	No	No	No
3172745	117271	Sporadic	20 to 29 Years	Wexford/Maryvale	M1R	Community	CONFIRMED	2021-03-26	2021-03-31	MALE	RESOLVED	No	No	No	No	No	No
3172746	117272	Sporadic	30 to 39 Years	Taylor-Massey	M4C	Community	CONFIRMED	2021-03-30	2021-03-31	FEMALE	RESOLVED	No	No	No	No	No	No
3172747	117273	Sporadic	40 to 49 Years	Wexford/Maryvale	M1L	Community	CONFIRMED	2021-03-14	2021-03-31	FEMALE	RESOLVED	No	No	No	No	No	No
3172748	117274	Sporadic	19 and younger	Oakridge	M1L	Household Contact	CONFIRMED	2021-03-30	2021-03-31	MALE	RESOLVED	No	No	No	No	No	No
3172749	117275	Sporadic	50 to 59 Years	Maple Leaf	M6L	Community	CONFIRMED	2021-03-30	2021-03-31	MALE	RESOLVED	No	No	No	No	No	No
3172750	117276	Sporadic	19 and younger	Oakridge	M1L	Household Contact	CONFIRMED	2021-03-30	2021-03-31	FEMALE	RESOLVED	No	No	No	No	No	No
3172751	117277	Sporadic	40 to 49 Years	Taylor-Massey	M4C	Community	CONFIRMED	2021-03-30	2021-03-31	FEMALE	RESOLVED	No	No	No	No	No	No
3172752	117278	Outbreak Associated	30 to 39 Years	Malvern	M1B	Outbreaks, Congregate Settings	CONFIRMED	2021-03-28	2021-03-31	MALE	RESOLVED	No	No	No	No	No	No
3172753	117279	Sporadic	20 to 29 Years	Annex	M5R	Community	CONFIRMED	2021-03-26	2021-03-29	MALE	RESOLVED	No	No	No	No	No	No
3172754	117280	Sporadic	30 to 39 Years	Long Branch	M8W	Community	CONFIRMED	2021-03-27	2021-03-31	FEMALE	RESOLVED	No	No	No	No	No	No
3172755	117281	Sporadic	30 to 39 Years	Roncesvalles	M6K	Community	CONFIRMED	2021-03-25	2021-03-31	MALE	RESOLVED	No	No	No	No	No	No
3172756	117282	Sporadic	80 to 89 Years	Danforth	M4J	Community	CONFIRMED	2021-03-29	2021-03-31	FEMALE	RESOLVED	No	No	No	No	No	No
3172757	117283	Sporadic	30 to 39 Years	New Toronto	M8V	Community	CONFIRMED	2021-03-22	2021-03-31	FEMALE	RESOLVED	No	No	No	No	No	No
3172758	117284	Sporadic	30 to 39 Years	Englemount-Lawrence	M6A	Community	CONFIRMED	2021-03-25	2021-03-30	MALE	RESOLVED	No	No	No	No	No	No
3172759	117285	Sporadic	50 to 59 Years	Weston	M9N	Community	CONFIRMED	2021-03-26	2021-03-31	MALE	RESOLVED	No	No	No	No	No	No
3172760	117286	Sporadic	30 to 39 Years	Mount Olive-Silverstone-Jamestown	M9V	Community	CONFIRMED	2021-03-25	2021-03-31	MALE	RESOLVED	No	No	No	No	No	No
3172761	117287	Sporadic	19 and younger	Mount Olive-Silverstone-Jamestown	M9V	Household Contact	CONFIRMED	2021-03-30	2021-03-31	MALE	RESOLVED	No	No	No	No	No	No
3172762	117288	Sporadic	19 and younger	Mount Olive-Silverstone-Jamestown	M9V	Close Contact	PROBABLE	2021-03-31	2021-03-31	FEMALE	RESOLVED	No	No	No	No	No	No
3172763	117289	Sporadic	20 to 29 Years	Maple Leaf	M6L	Community	CONFIRMED	2021-03-27	2021-03-30	FEMALE	RESOLVED	No	No	No	No	No	No
3172764	117290	Sporadic	19 and younger	Brookhaven-Amesbury	M6M	No Information	CONFIRMED	2021-03-24	2021-03-30	MALE	RESOLVED	No	No	No	No	No	No
3172765	117291	Sporadic	60 to 69 Years	Church-Yonge Corridor	M5B	No Information	CONFIRMED	2021-03-29	2021-03-30	MALE	RESOLVED	No	No	No	No	No	No
3172766	117292	Sporadic	19 and younger	Humbermede	M9M	Household Contact	CONFIRMED	2021-03-28	2021-03-30	FEMALE	RESOLVED	No	No	No	No	No	No
3172767	117293	Sporadic	40 to 49 Years	Thistletown-Beaumond Heights	M9V	Community	CONFIRMED	2021-03-19	2021-03-31	MALE	RESOLVED	No	No	No	No	No	No
3172768	117294	Sporadic	40 to 49 Years	Kingsview Village-The Westway	M9R	Community	CONFIRMED	2021-03-29	2021-03-31	FEMALE	RESOLVED	No	No	No	Yes	No	No
3172769	117295	Outbreak Associated	40 to 49 Years	Downsview-Roding-CFB	M3K	Outbreaks, Other Settings	CONFIRMED	2021-03-30	2021-03-31	MALE	RESOLVED	No	No	No	No	No	No
3172770	117296	Sporadic	19 and younger	Downsview-Roding-CFB	M3K	Household Contact	CONFIRMED	2021-03-30	2021-03-31	MALE	RESOLVED	No	No	No	No	No	No
3172771	117297	Sporadic	40 to 49 Years	Downsview-Roding-CFB	M3M	Community	CONFIRMED	2021-03-29	2021-03-31	MALE	RESOLVED	No	No	No	No	No	No
3172772	117298	Outbreak Associated	50 to 59 Years	Maple Leaf	M6L	Outbreaks, Other Settings	CONFIRMED	2021-03-28	2021-03-31	MALE	RESOLVED	No	No	No	No	No	No
3172773	117299	Sporadic	40 to 49 Years	Mount Dennis	M6M	Community	CONFIRMED	2021-03-30	2021-03-31	FEMALE	RESOLVED	No	No	No	Yes	No	No
3172774	117300	Outbreak Associated	20 to 29 Years	Elms-Old Rexdale	M9W	Outbreaks, Congregate Settings	CONFIRMED	2021-03-30	2021-03-31	MALE	RESOLVED	No	No	No	No	No	No
3172775	117301	Outbreak Associated	19 and younger	Yorkdale-Glen Park	M6B	Close Contact	CONFIRMED	2021-03-28	2021-03-31	MALE	RESOLVED	No	No	No	No	No	No
3172776	117302	Outbreak Associated	60 to 69 Years	Briar Hill - Belgravia	M6E	Outbreaks, Other Settings	CONFIRMED	2021-03-26	2021-03-31	FEMALE	RESOLVED	No	No	No	No	No	No
3172777	117303	Sporadic	60 to 69 Years	Brookhaven-Amesbury	M6M	Community	CONFIRMED	2021-03-30	2021-03-31	MALE	RESOLVED	No	No	No	No	No	No
3172778	117304	Outbreak Associated	50 to 59 Years	Kingsview Village-The Westway	M9P	Outbreaks, Other Settings	CONFIRMED	2021-03-30	2021-03-31	MALE	RESOLVED	No	No	No	No	No	No
3172779	117305	Sporadic	50 to 59 Years	Briar Hill - Belgravia	M6B	Community	CONFIRMED	2021-03-30	2021-03-31	MALE	RESOLVED	No	No	No	No	No	No
3172780	117306	Sporadic	50 to 59 Years	Bedford Park-Nortown	M6A	Community	CONFIRMED	2021-03-26	2021-03-31	FEMALE	RESOLVED	No	No	No	No	No	No
3172781	117307	Sporadic	50 to 59 Years	Weston	M9N	Community	CONFIRMED	2021-03-28	2021-03-31	FEMALE	RESOLVED	No	No	No	No	No	No
3172782	117308	Sporadic	19 and younger	Kingsview Village-The Westway	M9P	Community	CONFIRMED	2021-03-28	2021-03-31	FEMALE	RESOLVED	No	No	No	No	No	No
3172783	117309	Sporadic	60 to 69 Years	Glenfield-Jane Heights	M3N	Community	CONFIRMED	2021-03-30	2021-03-31	FEMALE	RESOLVED	No	No	No	Yes	No	No
3172784	117310	Sporadic	60 to 69 Years	Glenfield-Jane Heights	M3N	No Information	CONFIRMED	2021-03-30	2021-03-31	MALE	RESOLVED	No	No	No	Yes	No	No
3172785	117311	Sporadic	19 and younger	Brookhaven-Amesbury	M6M	Close Contact	CONFIRMED	2021-03-25	2021-03-31	FEMALE	RESOLVED	No	No	No	No	No	No
3172786	117312	Sporadic	30 to 39 Years	Brookhaven-Amesbury	M6M	Community	CONFIRMED	2021-03-29	2021-03-31	FEMALE	RESOLVED	No	No	No	No	No	No
3172787	117313	Sporadic	20 to 29 Years	Elms-Old Rexdale	M9W	Community	CONFIRMED	2021-03-30	2021-03-31	FEMALE	RESOLVED	No	No	No	No	No	No
3172788	117314	Sporadic	60 to 69 Years	Brookhaven-Amesbury	M6M	Community	CONFIRMED	2021-03-21	2021-03-31	FEMALE	RESOLVED	No	No	No	No	No	No
3172789	117315	Outbreak Associated	19 and younger	Rustic	M6L	Outbreaks, Other Settings	CONFIRMED	2021-03-26	2021-03-31	MALE	RESOLVED	No	No	No	No	No	No
3172790	117316	Sporadic	80 to 89 Years	Briar Hill - Belgravia	M6B	Close Contact	CONFIRMED	2021-03-26	2021-03-31	FEMALE	FATAL	No	No	No	Yes	Yes	No
3172791	117317	Sporadic	19 and younger	High Park North	M6P	Close Contact	CONFIRMED	2021-03-29	2021-03-31	MALE	RESOLVED	No	No	No	No	No	No
3172792	117318	Sporadic	40 to 49 Years	Downsview-Roding-CFB	M3M	Community	CONFIRMED	2021-03-29	2021-03-31	FEMALE	RESOLVED	No	No	No	Yes	No	No
3172793	117319	Sporadic	30 to 39 Years	Weston-Pellam Park	M6N	Community	CONFIRMED	2021-03-28	2021-03-31	FEMALE	RESOLVED	No	No	No	No	No	No
3172794	117320	Sporadic	50 to 59 Years	Weston	M9N	Community	CONFIRMED	2021-03-27	2021-03-31	MALE	RESOLVED	No	No	No	No	No	No
3172795	117321	Sporadic	19 and younger	Black Creek	M3N	Community	CONFIRMED	2021-03-29	2021-03-31	MALE	RESOLVED	No	No	No	No	No	No
3172796	117322	Sporadic	40 to 49 Years	Maple Leaf	M6L	No Information	CONFIRMED	2021-03-29	2021-03-31	FEMALE	RESOLVED	No	No	No	No	No	No
3172797	117323	Sporadic	60 to 69 Years	York University Heights	M3J	Community	CONFIRMED	2021-03-23	2021-03-31	MALE	RESOLVED	No	No	No	No	No	No
3172798	117324	Sporadic	50 to 59 Years	Humber Summit	M9L	Community	CONFIRMED	2021-03-26	2021-03-31	MALE	RESOLVED	No	No	No	No	No	No
3172799	117325	Sporadic	19 and younger	Weston-Pellam Park	M6N	Household Contact	CONFIRMED	2021-03-29	2021-03-31	FEMALE	RESOLVED	No	No	No	No	No	No
3172800	117326	Sporadic	60 to 69 Years	Humber Summit	M9L	Outbreaks, Other Settings	CONFIRMED	2021-03-29	2021-03-31	FEMALE	RESOLVED	No	No	No	No	No	No
3172801	117327	Sporadic	40 to 49 Years	Newtonbrook West	M2M	Household Contact	CONFIRMED	2021-03-30	2021-03-31	FEMALE	RESOLVED	No	No	No	No	No	No
3172802	117328	Sporadic	50 to 59 Years	Rustic	M6L	Community	CONFIRMED	2021-03-24	2021-03-31	MALE	RESOLVED	No	No	No	Yes	Yes	No
3172803	117329	Sporadic	20 to 29 Years	Islington-City Centre West	M9A	Community	CONFIRMED	2021-03-28	2021-03-31	FEMALE	RESOLVED	No	No	No	No	No	No
3172804	117330	Sporadic	70 to 79 Years	Flemingdon Park	M3C	No Information	CONFIRMED	2021-03-30	2021-03-31	MALE	RESOLVED	No	No	No	No	No	No
3172805	117331	Sporadic	50 to 59 Years	South Parkdale	M6K	No Information	CONFIRMED	2021-03-28	2021-03-30	MALE	RESOLVED	No	No	No	No	No	No
3172806	117332	Sporadic	60 to 69 Years		M3Z	Community	CONFIRMED	2021-03-25	2021-03-31	FEMALE	RESOLVED	No	No	No	No	No	No
3172807	117333	Sporadic	60 to 69 Years	Woodbine Corridor	M4L	Community	CONFIRMED	2021-03-29	2021-03-31	FEMALE	RESOLVED	No	No	No	No	No	No
3172808	117334	Sporadic	40 to 49 Years	Kingsview Village-The Westway	M9P	Household Contact	CONFIRMED	2021-03-30	2021-03-31	FEMALE	RESOLVED	No	No	No	No	No	No
3172809	117335	Sporadic	50 to 59 Years	Thorncliffe Park	M4H	Community	CONFIRMED	2021-03-26	2021-03-31	MALE	RESOLVED	No	No	No	No	No	No
3172810	117336	Sporadic	40 to 49 Years	St.Andrew-Windfields	M2L	Community	CONFIRMED	2021-03-28	2021-03-31	MALE	RESOLVED	No	No	No	No	No	No
3172811	117337	Sporadic	30 to 39 Years	Kingsview Village-The Westway	M9P	Community	CONFIRMED	2021-03-22	2021-03-31	FEMALE	RESOLVED	No	No	No	No	No	No
3172812	117338	Sporadic	60 to 69 Years	O'Connor-Parkview	M4B	Community	CONFIRMED	2021-03-27	2021-03-31	FEMALE	RESOLVED	No	No	No	No	No	No
3172813	117339	Sporadic	40 to 49 Years	Taylor-Massey	M4C	Household Contact	CONFIRMED	2021-03-27	2021-03-31	FEMALE	RESOLVED	No	No	No	No	No	No
3172814	117340	Outbreak Associated	60 to 69 Years	Taylor-Massey	M4C	Household Contact	PROBABLE	2021-03-29	2021-03-31	MALE	RESOLVED	No	No	No	No	No	No
3172815	117341	Sporadic	70 to 79 Years	York University Heights	M3J	Community	CONFIRMED	2021-03-28	2021-03-31	FEMALE	RESOLVED	No	No	No	Yes	No	No
3172816	117342	Sporadic	50 to 59 Years	Yorkdale-Glen Park	M6A	Community	CONFIRMED	2021-03-23	2021-03-31	FEMALE	RESOLVED	No	No	No	No	No	No
3172817	117343	Sporadic	20 to 29 Years	Elms-Old Rexdale	M9W	No Information	CONFIRMED	2021-03-25	2021-03-28	MALE	RESOLVED	No	No	No	No	No	No
3172818	117344	Sporadic	20 to 29 Years	Mount Pleasant East	M4P	Community	CONFIRMED	2021-03-25	2021-03-30	MALE	RESOLVED	No	No	No	No	No	No
3172819	117345	Sporadic	20 to 29 Years	Highland Creek	M1C	Community	CONFIRMED	2021-03-26	2021-03-31	FEMALE	RESOLVED	No	No	No	No	No	No
3172820	117346	Sporadic	50 to 59 Years	Moss Park	M5A	Community	CONFIRMED	2021-03-30	2021-03-31	MALE	RESOLVED	No	No	No	No	No	No
3172821	117347	Sporadic	20 to 29 Years	Pelmo Park-Humberlea	M9M	Community	CONFIRMED	2021-03-27	2021-03-31	MALE	RESOLVED	No	No	No	No	No	No
3172822	117348	Sporadic	20 to 29 Years	Regent Park	M5A	Community	CONFIRMED	2021-03-29	2021-03-31	MALE	RESOLVED	No	No	No	No	No	No
3172823	117349	Sporadic	40 to 49 Years	Woodbine Corridor	M4C	Community	CONFIRMED	2021-03-19	2021-03-29	UNKNOWN	RESOLVED	No	No	No	No	No	No
3172824	117350	Sporadic	30 to 39 Years	Dovercourt-Wallace Emerson-Junction	M6H	Community	CONFIRMED	2021-03-29	2021-03-31	MALE	RESOLVED	No	No	No	No	No	No
3172825	117351	Sporadic	20 to 29 Years	Bay Street Corridor	M5S	Community	CONFIRMED	2021-03-22	2021-03-29	MALE	RESOLVED	No	No	No	No	No	No
3172826	117352	Sporadic	70 to 79 Years	Niagara	M5V	Community	CONFIRMED	2021-03-30	2021-03-31	MALE	RESOLVED	No	No	No	Yes	No	No
3172827	117353	Sporadic	60 to 69 Years	Elms-Old Rexdale	M9W	Community	CONFIRMED	2021-03-29	2021-03-31	FEMALE	RESOLVED	No	No	No	No	No	No
3172828	117354	Sporadic	20 to 29 Years		M5A	Community	CONFIRMED	2021-03-28	2021-03-31	FEMALE	RESOLVED	No	No	No	No	No	No
3172829	117355	Sporadic	40 to 49 Years	South Riverdale	M4M	Community	CONFIRMED	2021-03-27	2021-03-31	MALE	RESOLVED	No	No	No	No	No	No
3172830	117356	Sporadic	50 to 59 Years	Weston	M9N	Household Contact	CONFIRMED	2021-03-30	2021-03-31	FEMALE	RESOLVED	No	No	No	No	No	No
3172831	117357	Sporadic	30 to 39 Years	West Humber-Clairville	M9V	Community	CONFIRMED	2021-03-21	2021-03-30	MALE	RESOLVED	No	No	No	No	No	No
3172832	117358	Sporadic	40 to 49 Years	High Park-Swansea	M6S	Community	CONFIRMED	2021-03-30	2021-03-31	MALE	RESOLVED	No	No	No	No	No	No
3172833	117359	Sporadic	20 to 29 Years	Regent Park	M5A	Community	CONFIRMED	2021-03-28	2021-03-31	MALE	RESOLVED	No	No	No	No	No	No
3172834	117360	Outbreak Associated	30 to 39 Years	Junction Area	M6N	Outbreaks, Congregate Settings	CONFIRMED	2021-03-26	2021-03-31	FEMALE	RESOLVED	No	No	No	No	No	No
3172835	117361	Sporadic	30 to 39 Years	Glenfield-Jane Heights	M3N	Household Contact	CONFIRMED	2021-03-20	2021-03-31	UNKNOWN	FATAL	No	No	No	No	No	No
3172836	117362	Sporadic	50 to 59 Years	South Riverdale	M4M	Community	CONFIRMED	2021-03-26	2021-03-31	MALE	RESOLVED	No	No	No	No	No	No
3172837	117363	Sporadic	20 to 29 Years	Moss Park	M5A	No Information	CONFIRMED	2021-03-26	2021-03-31	FEMALE	RESOLVED	No	No	No	No	No	No
3172838	117364	Sporadic	30 to 39 Years	South Parkdale	M6K	Community	CONFIRMED	2021-03-26	2021-03-31	FEMALE	RESOLVED	No	No	No	No	No	No
3172839	117365	Sporadic	70 to 79 Years	Humber Summit	M9L	Community	CONFIRMED	2021-03-02	2021-03-31	MALE	RESOLVED	No	No	No	Yes	No	No
3172840	117366	Sporadic	30 to 39 Years	Birchcliffe-Cliffside	M1N	Household Contact	CONFIRMED	2021-03-24	2021-03-31	UNKNOWN	FATAL	No	No	No	No	No	No
3172841	117367	Sporadic	70 to 79 Years	High Park North	M6P	Community	CONFIRMED	2021-03-30	2021-03-31	MALE	RESOLVED	No	No	No	No	No	No
3172842	117368	Outbreak Associated	19 and younger	Willowdale East	M2N	Household Contact	CONFIRMED	2021-03-29	2021-03-30	MALE	RESOLVED	No	No	No	No	No	No
3172843	117369	Sporadic	30 to 39 Years	Thorncliffe Park	M4H	Community	CONFIRMED	2021-03-28	2021-03-31	MALE	RESOLVED	No	No	No	No	No	No
3172844	117370	Sporadic	40 to 49 Years	Wexford/Maryvale	M1R	Community	CONFIRMED	2021-03-26	2021-03-31	MALE	RESOLVED	No	No	No	No	No	No
3172845	117371	Sporadic	40 to 49 Years	Wexford/Maryvale	M1R	Community	CONFIRMED	2021-03-30	2021-03-31	MALE	RESOLVED	No	No	No	No	No	No
3172846	117372	Sporadic	20 to 29 Years	Stonegate-Queensway	M8Y	Household Contact	CONFIRMED	2021-03-22	2021-03-30	MALE	RESOLVED	No	No	No	No	No	No
3172847	117373	Sporadic	19 and younger	Leaside-Bennington	M4G	Close Contact	CONFIRMED	2021-03-28	2021-03-31	FEMALE	RESOLVED	No	No	No	No	No	No
3172848	117374	Sporadic	60 to 69 Years	Flemingdon Park	M3C	Community	CONFIRMED	2021-03-27	2021-03-31	FEMALE	RESOLVED	No	No	No	No	No	No
3172849	117375	Sporadic	20 to 29 Years	Agincourt North	M1V	Community	CONFIRMED	2021-03-21	2021-03-30	FEMALE	RESOLVED	No	No	No	No	No	No
3172850	117376	Sporadic	19 and younger	Stonegate-Queensway	M8Y	Household Contact	CONFIRMED	2021-03-29	2021-03-31	FEMALE	RESOLVED	No	No	No	No	No	No
3172851	117377	Sporadic	20 to 29 Years	North St. James Town	M4Y	Community	CONFIRMED	2021-03-27	2021-03-31	FEMALE	RESOLVED	No	No	No	No	No	No
3172852	117378	Sporadic	19 and younger	New Toronto	M8V	Community	CONFIRMED	2021-03-28	2021-03-31	MALE	RESOLVED	No	No	No	No	No	No
3172853	117379	Outbreak Associated	40 to 49 Years	Englemount-Lawrence	M6A	Close Contact	CONFIRMED	2021-03-28	2021-03-31	MALE	RESOLVED	No	No	No	No	No	No
3172854	117380	Sporadic	30 to 39 Years		M9B	Community	CONFIRMED	2021-03-21	2021-03-31	FEMALE	RESOLVED	No	No	No	No	No	No
3172855	117381	Outbreak Associated	40 to 49 Years	Stonegate-Queensway	M8Z	Outbreaks, Other Settings	CONFIRMED	2021-03-26	2021-03-29	UNKNOWN	RESOLVED	No	No	No	No	No	No
3172856	117382	Sporadic	60 to 69 Years	Westminster-Branson	M2R	Community	CONFIRMED	2021-03-28	2021-03-30	MALE	RESOLVED	No	No	No	No	No	No
3172857	117383	Sporadic	60 to 69 Years	Victoria Village	M1R	Community	PROBABLE	2021-03-29	2021-03-30	FEMALE	RESOLVED	No	No	No	No	No	No
3172858	117385	Sporadic	20 to 29 Years	Victoria Village	M4A	Community	CONFIRMED	2021-03-30	2021-03-31	MALE	RESOLVED	No	No	No	No	No	No
3172859	117386	Outbreak Associated	30 to 39 Years	Niagara	M6K	Outbreaks, Congregate Settings	CONFIRMED	2021-03-25	2021-03-30	UNKNOWN	RESOLVED	No	No	No	No	No	No
3172860	117387	Sporadic	40 to 49 Years	West Humber-Clairville	M9W	No Information	CONFIRMED	2021-03-26	2021-03-31	FEMALE	RESOLVED	No	No	No	No	No	No
3172861	117388	Sporadic	40 to 49 Years	Yorkdale-Glen Park	M6B	Community	CONFIRMED	2021-03-28	2021-03-31	MALE	RESOLVED	No	No	No	No	No	No
3172862	117389	Sporadic	20 to 29 Years	Bendale	M1P	Community	CONFIRMED	2021-03-23	2021-03-30	MALE	RESOLVED	No	No	No	No	No	No
3172863	117390	Sporadic	19 and younger	Kingsview Village-The Westway	M9R	Household Contact	CONFIRMED	2021-03-30	2021-03-31	MALE	RESOLVED	No	No	No	No	No	No
3172864	117391	Sporadic	19 and younger	Kingsview Village-The Westway	M9R	Community	CONFIRMED	2021-03-12	2021-03-31	MALE	RESOLVED	No	No	No	No	No	No
3172865	117392	Sporadic	50 to 59 Years	Moss Park	M5A	Community	CONFIRMED	2021-03-26	2021-03-31	MALE	RESOLVED	No	No	No	No	No	No
3172866	117393	Outbreak Associated	19 and younger	Lawrence Park South	M5N	Close Contact	PROBABLE	2021-03-26	2021-03-30	FEMALE	RESOLVED	No	No	No	No	No	No
3172867	117394	Sporadic	30 to 39 Years	York University Heights	M3J	Community	CONFIRMED	2021-03-29	2021-03-31	MALE	RESOLVED	No	No	No	No	No	No
3172868	117395	Outbreak Associated	30 to 39 Years	Glenfield-Jane Heights	M3N	Outbreaks, Congregate Settings	CONFIRMED	2021-03-30	2021-03-31	MALE	RESOLVED	No	No	No	No	No	No
3172869	117396	Sporadic	19 and younger	Stonegate-Queensway	M8Y	Household Contact	CONFIRMED	2021-03-29	2021-03-31	MALE	RESOLVED	No	No	No	No	No	No
3172870	117397	Sporadic	40 to 49 Years	Niagara	M5V	Community	CONFIRMED	2021-03-28	2021-03-31	MALE	RESOLVED	No	No	No	No	No	No
3172871	117398	Sporadic	19 and younger	High Park-Swansea	M6S	Community	CONFIRMED	2021-03-29	2021-03-31	FEMALE	RESOLVED	No	No	No	No	No	No
3172872	117399	Outbreak Associated	19 and younger	Stonegate-Queensway	M8Y	Household Contact	CONFIRMED	2021-03-30	2021-03-31	FEMALE	RESOLVED	No	No	No	No	No	No
3172873	117400	Sporadic	20 to 29 Years	Yorkdale-Glen Park	M6A	Community	CONFIRMED	2021-03-26	2021-03-30	FEMALE	RESOLVED	No	No	No	No	No	No
3172874	117401	Sporadic	19 and younger	Humbermede	M9M	Household Contact	PROBABLE	2021-03-30	2021-03-30	MALE	RESOLVED	No	No	No	No	No	No
3172875	117402	Sporadic	19 and younger	Willowdale East	M2N	Household Contact	CONFIRMED	2021-03-26	2021-03-30	FEMALE	RESOLVED	No	No	No	No	No	No
3172876	117403	Sporadic	60 to 69 Years			Community	CONFIRMED	2021-03-30	2021-03-31	MALE	RESOLVED	No	No	No	No	No	No
3172877	117404	Sporadic	19 and younger	West Humber-Clairville	M9V	Community	CONFIRMED	2021-03-24	2021-03-30	MALE	RESOLVED	No	No	No	No	No	No
3172878	117405	Outbreak Associated	30 to 39 Years	Woburn	M1G	Outbreaks, Congregate Settings	CONFIRMED	2021-03-25	2021-03-30	FEMALE	RESOLVED	No	No	No	No	No	No
3172879	117406	Sporadic	20 to 29 Years	Willowdale East	M2N	Community	CONFIRMED	2021-03-29	2021-03-30	FEMALE	RESOLVED	No	No	No	No	No	No
3172880	117407	Sporadic	30 to 39 Years	Black Creek	M3N	Close Contact	CONFIRMED	2021-03-23	2021-03-31	UNKNOWN	RESOLVED	No	No	No	No	No	No
3172881	117408	Sporadic	70 to 79 Years	Thorncliffe Park	M4H	Household Contact	CONFIRMED	2021-03-30	2021-03-31	FEMALE	RESOLVED	No	No	No	No	No	No
3172882	117409	Sporadic	60 to 69 Years	Weston	M9N	Community	CONFIRMED	2021-03-12	2021-03-31	MALE	FATAL	No	No	No	No	No	No
3172883	117411	Sporadic	19 and younger	Mount Dennis	M6M	Household Contact	CONFIRMED	2021-03-29	2021-03-31	FEMALE	RESOLVED	No	No	No	No	No	No
3172884	117412	Sporadic	60 to 69 Years	Banbury-Don Mills	M3C	Community	CONFIRMED	2021-03-25	2021-03-30	MALE	RESOLVED	No	No	No	Yes	No	No
3172885	117413	Sporadic	40 to 49 Years	Beechborough-Greenbrook	M6M	Community	CONFIRMED	2021-03-24	2021-03-31	FEMALE	RESOLVED	No	No	No	No	No	No
3172886	117414	Sporadic	40 to 49 Years	Humbermede	M9M	Close Contact	CONFIRMED	2021-03-25	2021-03-31	MALE	RESOLVED	No	No	No	No	No	No
3172887	117415	Sporadic	30 to 39 Years	Moss Park	M5A	Community	CONFIRMED	2021-03-29	2021-03-30	FEMALE	RESOLVED	No	No	No	No	No	No
3172888	117416	Sporadic	40 to 49 Years	Banbury-Don Mills	M3C	Community	PROBABLE	2021-03-21	2021-03-30	FEMALE	RESOLVED	No	No	No	No	No	No
3172889	117417	Outbreak Associated	50 to 59 Years	Niagara	M6K	Outbreaks, Congregate Settings	CONFIRMED	2021-03-23	2021-03-30	MALE	RESOLVED	No	No	No	No	No	No
3172890	117418	Sporadic	20 to 29 Years	Weston-Pellam Park	M6N	Community	CONFIRMED	2021-03-29	2021-03-30	MALE	RESOLVED	No	No	No	No	No	No
3172891	117420	Sporadic	40 to 49 Years	Weston	M9N	No Information	CONFIRMED	2021-03-30	2021-03-31	MALE	RESOLVED	No	No	No	No	No	No
3172892	117421	Sporadic	19 and younger	Weston	M9N	Household Contact	CONFIRMED	2021-03-21	2021-03-31	FEMALE	RESOLVED	No	No	No	No	No	No
3172893	117422	Sporadic	20 to 29 Years	North St. James Town	M4X	Close Contact	CONFIRMED	2021-03-18	2021-03-31	MALE	RESOLVED	No	No	No	No	No	No
3172894	117424	Sporadic	40 to 49 Years	Weston	M9N	Community	CONFIRMED	2021-03-30	2021-03-31	FEMALE	RESOLVED	No	No	No	No	No	No
3172895	117425	Sporadic	20 to 29 Years	York University Heights	M3J	Community	CONFIRMED	2021-03-21	2021-03-30	MALE	RESOLVED	No	No	No	No	No	No
3172896	117426	Sporadic	30 to 39 Years	Willowdale East	M2N	Community	CONFIRMED	2021-03-27	2021-03-30	FEMALE	RESOLVED	No	No	No	No	No	No
3172897	117427	Sporadic	19 and younger	Weston	M9N	Close Contact	CONFIRMED	2021-03-28	2021-03-28	MALE	RESOLVED	No	No	No	No	No	No
3172898	117428	Sporadic	20 to 29 Years	West Humber-Clairville	M9W	Community	CONFIRMED	2021-03-25	2021-03-29	FEMALE	RESOLVED	No	No	No	No	No	No
3172899	117429	Outbreak Associated	40 to 49 Years	Waterfront Communities-The Island	M5V	Outbreaks, Congregate Settings	CONFIRMED	2021-03-30	2021-03-31	MALE	RESOLVED	No	No	No	No	No	No
3172900	117430	Outbreak Associated	19 and younger	Caledonia-Fairbank	M6E	Outbreaks, Congregate Settings	CONFIRMED	2021-03-30	2021-03-31	MALE	RESOLVED	No	No	No	No	No	No
3172901	117431	Sporadic	20 to 29 Years	Downsview-Roding-CFB	M3M	Household Contact	CONFIRMED	2021-03-21	2021-03-31	FEMALE	RESOLVED	No	No	No	No	No	No
3172902	117432	Outbreak Associated	19 and younger	Parkwoods-Donalda	M3A	Close Contact	CONFIRMED	2021-03-27	2021-03-31	MALE	RESOLVED	No	No	No	No	No	No
3172903	117433	Sporadic	19 and younger	Parkwoods-Donalda	M3A	Household Contact	CONFIRMED	2021-03-30	2021-03-31	MALE	RESOLVED	No	No	No	No	No	No
3172904	117434	Sporadic	20 to 29 Years		M8V	Community	CONFIRMED	2021-03-26	2021-03-31	MALE	RESOLVED	No	No	No	No	No	No
3172905	117435	Sporadic	20 to 29 Years	Mount Olive-Silverstone-Jamestown	M9V	Household Contact	CONFIRMED	2021-03-24	2021-03-30	FEMALE	RESOLVED	No	No	No	No	No	No
3172906	117436	Sporadic	19 and younger	Victoria Village	M4A	Community	CONFIRMED	2021-03-30	2021-03-31	MALE	RESOLVED	No	No	No	No	No	No
3172907	117437	Sporadic	30 to 39 Years	Broadview North	M4K	Community	CONFIRMED	2021-03-23	2021-03-30	FEMALE	RESOLVED	No	No	No	No	No	No
3172908	117438	Sporadic	60 to 69 Years	South Parkdale	M6K	Community	CONFIRMED	2021-03-27	2021-03-31	FEMALE	RESOLVED	No	No	No	No	No	No
3172909	117439	Sporadic	20 to 29 Years	Roncesvalles	M6R	Community	CONFIRMED	2021-03-23	2021-03-31	MALE	RESOLVED	No	No	No	No	No	No
3172910	117440	Sporadic	70 to 79 Years	Victoria Village	M4A	Community	CONFIRMED	2021-03-29	2021-03-30	MALE	FATAL	No	No	No	Yes	Yes	Yes
3172911	117441	Sporadic	30 to 39 Years	Moss Park	M5A	Community	CONFIRMED	2021-03-29	2021-03-31	FEMALE	RESOLVED	No	No	No	Yes	No	No
3172912	117442	Sporadic	30 to 39 Years	Stonegate-Queensway	M8Y	Community	CONFIRMED	2021-03-25	2021-03-31	MALE	RESOLVED	No	No	No	No	No	No
3172913	117443	Sporadic	20 to 29 Years	Islington-City Centre West	M9C	Community	CONFIRMED	2021-03-28	2021-03-31	FEMALE	RESOLVED	No	No	No	No	No	No
3172914	117444	Sporadic	30 to 39 Years	Rockcliffe-Smythe	M6N	Household Contact	CONFIRMED	2021-03-24	2021-03-31	FEMALE	RESOLVED	No	No	No	No	No	No
3172915	117445	Sporadic	40 to 49 Years	Guildwood	M1E	Community	CONFIRMED	2021-03-30	2021-03-31	MALE	RESOLVED	No	No	No	No	No	No
3172916	117446	Sporadic	40 to 49 Years	Humbermede	M9M	Household Contact	CONFIRMED	2021-03-27	2021-03-31	FEMALE	RESOLVED	No	No	No	No	No	No
3172917	117447	Sporadic	50 to 59 Years	Eringate-Centennial-West Deane	M9C	Close Contact	CONFIRMED	2021-03-29	2021-03-31	MALE	RESOLVED	No	No	No	No	No	No
3172918	117448	Sporadic	30 to 39 Years	Weston-Pellam Park	M6N	Community	CONFIRMED	2021-03-29	2021-03-31	MALE	RESOLVED	No	No	No	No	No	No
3172919	117449	Sporadic	50 to 59 Years	Banbury-Don Mills	M3C	Community	CONFIRMED	2021-03-26	2021-03-30	MALE	RESOLVED	No	No	No	No	No	No
3172920	117450	Sporadic	19 and younger	Rouge	M1B	Community	CONFIRMED	2021-03-30	2021-03-30	MALE	RESOLVED	No	No	No	No	No	No
3172921	117451	Sporadic	20 to 29 Years	Willowdale East	M2N	Household Contact	CONFIRMED	2021-03-26	2021-03-30	FEMALE	RESOLVED	No	No	No	No	No	No
3172922	117452	Sporadic	50 to 59 Years	Kennedy Park	M1K	Community	CONFIRMED	2021-03-30	2021-03-30	FEMALE	RESOLVED	No	No	No	No	No	No
3172923	117453	Sporadic	20 to 29 Years	Malvern	M1B	Community	CONFIRMED	2021-03-30	2021-03-31	MALE	RESOLVED	No	No	No	No	No	No
3172924	117454	Sporadic	60 to 69 Years	Rouge	M1B	Community	CONFIRMED	2021-03-29	2021-03-31	FEMALE	RESOLVED	No	No	No	No	No	No
3172925	117455	Outbreak Associated	19 and younger	South Riverdale	M4M	Household Contact	CONFIRMED	2021-03-29	2021-03-31	MALE	RESOLVED	No	No	No	No	No	No
3172926	117456	Sporadic	20 to 29 Years	Malvern	M1B	Community	CONFIRMED	2021-03-29	2021-03-31	FEMALE	RESOLVED	No	No	No	No	No	No
3172927	117457	Sporadic	30 to 39 Years	Humbermede	M9M	Community	CONFIRMED	2021-03-29	2021-03-31	MALE	RESOLVED	No	No	No	No	No	No
3172928	117458	Sporadic	30 to 39 Years			Household Contact	PROBABLE	2021-03-27	2021-03-31	FEMALE	RESOLVED	No	No	No	No	No	No
3172929	117459	Sporadic	40 to 49 Years	Stonegate-Queensway	M8Y	Community	CONFIRMED	2021-03-30	2021-03-31	MALE	RESOLVED	No	No	No	No	No	No
3172930	117460	Sporadic	70 to 79 Years	Steeles	M1W	Community	CONFIRMED	2021-03-29	2021-03-31	FEMALE	RESOLVED	No	No	No	Yes	No	No
3172931	117461	Sporadic	20 to 29 Years	West Humber-Clairville	M9W	No Information	CONFIRMED	2021-03-25	2021-03-30	FEMALE	RESOLVED	No	No	No	No	No	No
3172932	117462	Sporadic	40 to 49 Years	Malvern	M1B	Community	CONFIRMED	2021-03-29	2021-03-31	MALE	RESOLVED	No	No	No	No	No	No
3172933	117463	Sporadic	60 to 69 Years	Glenfield-Jane Heights	M3N	Community	CONFIRMED	2021-03-29	2021-03-31	MALE	RESOLVED	No	No	No	No	No	No
3172934	117464	Sporadic	50 to 59 Years	Banbury-Don Mills	M3C	Community	CONFIRMED	2021-03-26	2021-03-30	FEMALE	RESOLVED	No	No	No	No	No	No
3172935	117465	Sporadic	40 to 49 Years	Woburn	M1H	Community	CONFIRMED	2021-03-30	2021-03-31	FEMALE	RESOLVED	No	No	No	No	No	No
3172936	117466	Sporadic	19 and younger	Keelesdale-Eglinton West	M6M	Close Contact	CONFIRMED	2021-03-28	2021-03-30	FEMALE	RESOLVED	No	No	No	No	No	No
3172937	117467	Sporadic	60 to 69 Years	York University Heights	M3J	Community	CONFIRMED	2021-03-19	2021-03-31	MALE	RESOLVED	No	No	No	No	No	No
3172938	117468	Sporadic	60 to 69 Years	York University Heights	M3J	Community	CONFIRMED	2021-03-23	2021-03-31	MALE	RESOLVED	No	No	No	No	No	No
3172939	117469	Sporadic	20 to 29 Years	West Humber-Clairville	M9W	Community	CONFIRMED	2021-03-02	2021-03-31	MALE	RESOLVED	No	No	No	No	No	No
3172940	117470	Sporadic	40 to 49 Years	Downsview-Roding-CFB	M3M	Community	CONFIRMED	2021-03-30	2021-03-31	FEMALE	RESOLVED	No	No	No	No	No	No
3172941	117471	Sporadic	20 to 29 Years	Humber Heights-Westmount	M9P	No Information	CONFIRMED	2021-03-30	2021-03-31	MALE	RESOLVED	No	No	No	No	No	No
3172942	117472	Sporadic	50 to 59 Years	West Humber-Clairville	M9W	Community	PROBABLE	2021-03-31	2021-03-31	UNKNOWN	RESOLVED	No	No	No	No	No	No
3172943	117473	Sporadic	60 to 69 Years	Weston	M9N	Community	CONFIRMED	2021-03-27	2021-03-31	MALE	RESOLVED	No	No	No	No	No	No
3172944	117474	Sporadic	30 to 39 Years	Beechborough-Greenbrook	M6M	Community	CONFIRMED	2021-03-26	2021-03-31	FEMALE	RESOLVED	No	No	No	No	No	No
3172945	117475	Sporadic	40 to 49 Years	Woburn	M1G	Community	CONFIRMED	2021-03-29	2021-03-30	MALE	RESOLVED	No	No	No	No	No	No
3172946	117476	Sporadic	20 to 29 Years	Humbermede	M9M	No Information	CONFIRMED	2021-03-28	2021-03-31	MALE	RESOLVED	No	No	No	No	No	No
3172947	117477	Sporadic	40 to 49 Years	Regent Park	M5A	Community	CONFIRMED	2021-03-29	2021-03-31	MALE	RESOLVED	No	No	No	No	No	No
3172948	117478	Sporadic	20 to 29 Years	West Humber-Clairville	M9W	Community	CONFIRMED	2021-03-26	2021-03-30	MALE	RESOLVED	No	No	No	No	No	No
3172949	117479	Sporadic	30 to 39 Years	Willowdale East	M2N	Community	CONFIRMED	2021-03-23	2021-03-30	FEMALE	RESOLVED	No	No	No	No	No	No
3172950	117480	Sporadic	30 to 39 Years	York University Heights	M3J	No Information	CONFIRMED	2021-03-29	2021-03-31	MALE	RESOLVED	No	No	No	No	No	No
3172951	117481	Sporadic	20 to 29 Years	York University Heights	M3J	Community	CONFIRMED	2021-03-24	2021-03-31	FEMALE	RESOLVED	No	No	No	No	No	No
3172952	117482	Sporadic	30 to 39 Years	Don Valley Village	M2J	Community	CONFIRMED	2021-03-28	2021-03-31	MALE	RESOLVED	No	No	No	No	No	No
3172953	117483	Sporadic	50 to 59 Years	Mount Dennis	M6M	Community	CONFIRMED	2021-03-22	2021-03-31	MALE	RESOLVED	No	No	No	No	No	No
3172954	117484	Sporadic	50 to 59 Years	Bayview Woods-Steeles	M2K	Close Contact	CONFIRMED	2021-03-29	2021-03-31	FEMALE	RESOLVED	No	No	No	No	No	No
3172955	117485	Sporadic	19 and younger	Bathurst Manor	M3H	No Information	CONFIRMED	2021-03-29	2021-03-31	FEMALE	RESOLVED	No	No	No	No	No	No
3172956	117486	Sporadic	20 to 29 Years	Westminster-Branson	M2R	Community	CONFIRMED	2021-03-26	2021-03-31	FEMALE	RESOLVED	No	No	No	No	No	No
3172957	117487	Sporadic	50 to 59 Years	Newtonbrook West	M2M	No Information	CONFIRMED	2021-03-24	2021-03-31	MALE	RESOLVED	No	No	No	No	No	No
3172958	117488	Sporadic	40 to 49 Years	Maple Leaf	M6L	Community	CONFIRMED	2021-03-30	2021-03-31	FEMALE	RESOLVED	No	No	No	No	No	No
3172959	117489	Sporadic	20 to 29 Years	Rouge	M1X	Community	CONFIRMED	2021-03-29	2021-03-30	MALE	RESOLVED	No	No	No	No	No	No
3172960	117490	Sporadic	60 to 69 Years	Agincourt North	M1V	Community	CONFIRMED	2021-03-29	2021-03-31	FEMALE	RESOLVED	No	No	No	No	No	No
3172961	117491	Sporadic	20 to 29 Years	Morningside	M1E	Community	CONFIRMED	2021-03-26	2021-03-31	FEMALE	RESOLVED	No	No	No	No	No	No
3172962	117492	Outbreak Associated	60 to 69 Years	Highland Creek	M1C	Outbreaks, Other Settings	CONFIRMED	2021-03-28	2021-03-31	MALE	RESOLVED	No	No	No	Yes	No	No
3172963	117493	Sporadic	50 to 59 Years	Malvern	M1B	Community	CONFIRMED	2021-03-27	2021-03-31	FEMALE	RESOLVED	No	No	No	No	No	No
3172964	117494	Sporadic	60 to 69 Years	Englemount-Lawrence	M6A	Household Contact	CONFIRMED	2021-03-29	2021-03-31	MALE	RESOLVED	No	No	No	No	No	No
3172965	117495	Sporadic	40 to 49 Years	York University Heights	M3J	No Information	CONFIRMED	2021-03-29	2021-03-31	FEMALE	RESOLVED	No	No	No	No	No	No
3172966	117496	Sporadic	50 to 59 Years	Don Valley Village	M2J	Community	CONFIRMED	2021-03-28	2021-03-31	MALE	RESOLVED	No	No	No	No	No	No
3172967	117497	Sporadic	19 and younger	Bedford Park-Nortown	M5M	Close Contact	CONFIRMED	2021-03-28	2021-03-29	UNKNOWN	RESOLVED	No	No	No	No	No	No
3172968	117498	Sporadic	20 to 29 Years	Morningside	M1E	Community	CONFIRMED	2021-03-26	2021-03-31	MALE	RESOLVED	No	No	No	No	No	No
3172969	117499	Sporadic	50 to 59 Years	Humbermede	M9M	Community	CONFIRMED	2021-03-24	2021-03-31	FEMALE	RESOLVED	No	No	No	No	No	No
3172970	117500	Sporadic	60 to 69 Years	Rexdale-Kipling	M9W	Community	CONFIRMED	2021-03-30	2021-03-31	MALE	RESOLVED	No	No	No	No	No	No
3172971	117501	Sporadic	20 to 29 Years	Rouge	M1B	Community	CONFIRMED	2021-03-26	2021-03-29	FEMALE	RESOLVED	No	No	No	No	No	No
3172972	117502	Sporadic	50 to 59 Years	Humber Summit	M9L	Close Contact	CONFIRMED	2021-03-21	2021-03-31	FEMALE	RESOLVED	No	No	No	No	No	No
3172973	117503	Sporadic	20 to 29 Years	Rosedale-Moore Park	M4W	Community	CONFIRMED	2021-03-30	2021-03-31	FEMALE	RESOLVED	No	No	No	No	No	No
3172974	117504	Sporadic	30 to 39 Years	Humber Summit	M9L	Community	CONFIRMED	2021-03-29	2021-03-31	FEMALE	RESOLVED	No	No	No	No	No	No
3172975	117505	Sporadic	60 to 69 Years	York University Heights	M3M	Community	CONFIRMED	2021-03-30	2021-03-31	MALE	RESOLVED	No	No	No	No	No	No
3172976	117506	Sporadic	19 and younger	Black Creek	M3N	No Information	CONFIRMED	2021-03-29	2021-03-31	FEMALE	RESOLVED	No	No	No	No	No	No
3172977	117507	Sporadic	60 to 69 Years	York University Heights	M3M	Community	CONFIRMED	2021-03-28	2021-03-31	FEMALE	RESOLVED	No	No	No	No	No	No
3172978	117508	Outbreak Associated	19 and younger	Niagara	M6J	Outbreaks, Other Settings	CONFIRMED	2021-03-30	2021-03-31	UNKNOWN	RESOLVED	No	No	No	No	No	No
3172979	117509	Sporadic	30 to 39 Years	Humbermede	M9M	Community	CONFIRMED	2021-03-17	2021-03-31	FEMALE	RESOLVED	No	No	No	No	No	No
3172980	117510	Sporadic	30 to 39 Years	Black Creek	M3N	Community	CONFIRMED	2021-03-26	2021-03-31	FEMALE	RESOLVED	No	No	No	No	No	No
3172981	117511	Sporadic	40 to 49 Years	Humbermede	M9M	Community	CONFIRMED	2021-03-24	2021-03-31	FEMALE	RESOLVED	No	No	No	No	No	No
3172982	117512	Sporadic	30 to 39 Years	Downsview-Roding-CFB	M3M	Community	CONFIRMED	2021-03-25	2021-03-31	FEMALE	RESOLVED	No	No	No	No	No	No
3172983	117513	Sporadic	40 to 49 Years	Downsview-Roding-CFB	M3M	Community	CONFIRMED	2021-03-27	2021-03-31	MALE	RESOLVED	No	No	No	No	No	No
3172984	117514	Sporadic	60 to 69 Years	Niagara	M5V	Travel	CONFIRMED	2021-03-28	2021-03-31	MALE	RESOLVED	No	No	No	No	No	No
3172985	117515	Sporadic	30 to 39 Years	Birchcliffe-Cliffside	M1N	Community	CONFIRMED	2021-03-22	2021-03-31	FEMALE	RESOLVED	No	No	No	No	No	No
3172986	117516	Sporadic	40 to 49 Years	Weston	M9N	Community	CONFIRMED	2021-03-30	2021-03-31	FEMALE	RESOLVED	No	No	No	No	No	No
3172987	117517	Sporadic	50 to 59 Years	Rexdale-Kipling	M9W	Community	CONFIRMED	2021-03-28	2021-03-31	FEMALE	RESOLVED	No	No	No	No	No	No
3172988	117518	Sporadic	20 to 29 Years	Rexdale-Kipling	M9W	Community	CONFIRMED	2021-03-29	2021-03-31	MALE	RESOLVED	No	No	No	No	No	No
3172989	117519	Sporadic	30 to 39 Years	Tam O'Shanter-Sullivan	M1T	Community	CONFIRMED	2021-03-25	2021-03-31	MALE	RESOLVED	No	No	No	Yes	No	No
3172990	117520	Sporadic	40 to 49 Years	Briar Hill - Belgravia	M6E	Household Contact	CONFIRMED	2021-03-27	2021-03-31	FEMALE	RESOLVED	No	No	No	No	No	No
3172991	117521	Sporadic	30 to 39 Years	L'Amoreaux	M1W	Community	CONFIRMED	2021-03-29	2021-03-31	MALE	RESOLVED	No	No	No	No	No	No
3172992	117522	Sporadic	30 to 39 Years	Thistletown-Beaumond Heights	M9V	No Information	CONFIRMED	2021-03-29	2021-03-31	FEMALE	RESOLVED	No	No	No	No	No	No
3172993	117523	Sporadic	19 and younger	Rexdale-Kipling	M9W	Community	CONFIRMED	2021-03-26	2021-03-31	FEMALE	RESOLVED	No	No	No	No	No	No
3172994	117524	Sporadic	20 to 29 Years	Mount Olive-Silverstone-Jamestown	M9V	No Information	CONFIRMED	2021-03-29	2021-03-31	FEMALE	RESOLVED	No	No	No	No	No	No
3172995	117526	Sporadic	19 and younger	Rexdale-Kipling	M9W	Community	CONFIRMED	2021-03-28	2021-03-31	MALE	RESOLVED	No	No	No	No	No	No
3172996	117527	Sporadic	20 to 29 Years	Don Valley Village	M2J	Community	CONFIRMED	2021-03-29	2021-03-31	FEMALE	RESOLVED	No	No	No	No	No	No
3172997	117528	Sporadic	20 to 29 Years	Malvern	M1B	Community	CONFIRMED	2021-03-29	2021-03-31	MALE	RESOLVED	No	No	No	No	No	No
3172998	117529	Sporadic	60 to 69 Years	West Humber-Clairville	M9V	Community	PROBABLE	2021-03-31	2021-03-31	MALE	RESOLVED	No	No	No	No	No	No
3172999	117530	Sporadic	19 and younger	Black Creek	M3N	Household Contact	CONFIRMED	2021-03-12	2021-03-30	MALE	RESOLVED	No	No	No	No	No	No
3173000	117531	Sporadic	20 to 29 Years	West Humber-Clairville	M9W	No Information	CONFIRMED	2021-03-20	2021-03-29	FEMALE	RESOLVED	No	No	No	No	No	No
3173001	117532	Sporadic	70 to 79 Years	Mount Olive-Silverstone-Jamestown	M9V	Community	CONFIRMED	2021-03-16	2021-03-31	MALE	RESOLVED	No	No	No	Yes	No	No
3173002	117533	Sporadic	40 to 49 Years	Black Creek	M3N	Community	CONFIRMED	2021-03-30	2021-03-31	MALE	RESOLVED	No	No	No	No	No	No
3173003	117534	Sporadic	20 to 29 Years	Malvern	M1B	Community	CONFIRMED	2021-03-27	2021-03-30	MALE	RESOLVED	No	No	No	No	No	No
3173004	117535	Outbreak Associated	20 to 29 Years	Highland Creek	M1C	Outbreaks, Other Settings	CONFIRMED	2021-03-25	2021-03-30	MALE	RESOLVED	No	No	No	No	No	No
3173005	117536	Sporadic	30 to 39 Years	Scarborough Village	M1J	Community	CONFIRMED	2021-03-15	2021-03-31	MALE	RESOLVED	No	No	No	No	No	No
3173006	117537	Sporadic	30 to 39 Years	South Riverdale	M4M	Community	CONFIRMED	2021-03-25	2021-03-31	MALE	RESOLVED	No	No	No	No	No	No
3173007	117538	Sporadic	30 to 39 Years	Banbury-Don Mills	M3B	Community	CONFIRMED	2021-03-27	2021-03-31	FEMALE	RESOLVED	No	No	No	No	No	No
3173008	117539	Outbreak Associated	60 to 69 Years	Morningside	M1E	Outbreaks, Other Settings	CONFIRMED	2021-03-30	2021-03-31	MALE	RESOLVED	No	No	No	No	No	No
3173009	117540	Sporadic	19 and younger	Forest Hill North	M5N	Household Contact	CONFIRMED	2021-03-30	2021-03-31	FEMALE	RESOLVED	No	No	No	No	No	No
3173010	117541	Sporadic	60 to 69 Years	Englemount-Lawrence	M6A	No Information	CONFIRMED	2021-03-28	2021-03-31	FEMALE	RESOLVED	No	No	No	Yes	No	No
3173011	117542	Sporadic	70 to 79 Years	Milliken	M1V	Community	CONFIRMED	2021-03-30	2021-03-31	MALE	RESOLVED	No	No	No	No	No	No
3173012	117543	Sporadic	20 to 29 Years	Malvern	M1B	Community	CONFIRMED	2021-03-28	2021-03-31	MALE	RESOLVED	No	No	No	No	No	No
3173013	117544	Sporadic	19 and younger	Dorset Park	M1P	Close Contact	CONFIRMED	2021-03-29	2021-03-31	FEMALE	RESOLVED	No	No	No	No	No	No
3173014	117545	Sporadic	50 to 59 Years	Glenfield-Jane Heights	M3L	Household Contact	CONFIRMED	2021-03-19	2021-03-30	MALE	RESOLVED	No	No	No	No	No	No
3173015	117546	Sporadic	19 and younger	Humbermede	M9M	Household Contact	PROBABLE	2021-03-17	2021-03-23	UNKNOWN	RESOLVED	No	No	No	No	No	No
3173016	117547	Sporadic	30 to 39 Years	Henry Farm	M2J	Close Contact	CONFIRMED	2021-03-28	2021-03-31	MALE	RESOLVED	No	No	No	No	No	No
3173017	117548	Sporadic	50 to 59 Years	Thorncliffe Park	M4H	Community	CONFIRMED	2021-03-26	2021-03-31	MALE	RESOLVED	No	No	No	No	No	No
3173018	117549	Sporadic	20 to 29 Years	Clairlea-Birchmount	M1L	Community	CONFIRMED	2021-03-30	2021-03-31	FEMALE	RESOLVED	No	No	No	No	No	No
3173019	117550	Sporadic	19 and younger	Scarborough Village	M1J	Household Contact	CONFIRMED	2021-03-29	2021-03-31	MALE	RESOLVED	No	No	No	No	No	No
3173020	117551	Sporadic	50 to 59 Years	Thorncliffe Park	M4H	Community	CONFIRMED	2021-03-27	2021-03-31	FEMALE	RESOLVED	No	No	No	No	No	No
3173021	117552	Sporadic	30 to 39 Years	Bendale	M1K	Community	CONFIRMED	2021-03-24	2021-03-31	FEMALE	RESOLVED	No	No	No	No	No	No
3173022	117553	Sporadic	20 to 29 Years	Thorncliffe Park	M4H	Community	CONFIRMED	2021-03-29	2021-03-31	FEMALE	RESOLVED	No	No	No	No	No	No
3173023	117554	Outbreak Associated	50 to 59 Years	Glenfield-Jane Heights	M3N	Outbreaks, Other Settings	CONFIRMED	2021-03-28	2021-03-31	FEMALE	RESOLVED	No	No	No	No	No	No
3173024	117555	Sporadic	30 to 39 Years	Milliken	M1V	Community	CONFIRMED	2021-03-28	2021-03-31	MALE	RESOLVED	No	No	No	No	No	No
3173025	117556	Sporadic	20 to 29 Years	Etobicoke West Mall	M9C	Community	CONFIRMED	2021-03-27	2021-03-31	MALE	RESOLVED	No	No	No	No	No	No
3173026	117557	Sporadic	60 to 69 Years	Dorset Park	M1P	Community	CONFIRMED	2021-03-27	2021-03-31	FEMALE	RESOLVED	No	No	No	No	No	No
3173027	117558	Sporadic	60 to 69 Years	Englemount-Lawrence	M6A	Community	CONFIRMED	2021-03-30	2021-03-31	MALE	RESOLVED	No	No	No	No	No	No
3173028	117559	Sporadic	30 to 39 Years	Agincourt South-Malvern West	M1S	Community	CONFIRMED	2021-03-29	2021-03-31	MALE	RESOLVED	No	No	No	No	No	No
3173029	117560	Sporadic	30 to 39 Years	Dorset Park	M1P	Community	CONFIRMED	2021-03-30	2021-03-31	MALE	RESOLVED	No	No	No	No	No	No
3173030	117561	Sporadic	50 to 59 Years	Highland Creek	M1C	Community	CONFIRMED	2021-03-29	2021-03-31	MALE	RESOLVED	No	No	No	No	No	No
3173031	117562	Outbreak Associated	19 and younger	Lawrence Park South	M4R	Close Contact	CONFIRMED	2021-03-30	2021-03-31	MALE	RESOLVED	No	No	No	No	No	No
3173032	117563	Sporadic	50 to 59 Years	Rouge	M1X	Community	CONFIRMED	2021-03-30	2021-03-31	FEMALE	RESOLVED	No	No	No	No	No	No
3173033	117564	Sporadic	20 to 29 Years	Agincourt North	M1V	Community	CONFIRMED	2021-03-29	2021-03-31	FEMALE	RESOLVED	No	No	No	No	No	No
3173034	117565	Sporadic	70 to 79 Years	Rouge	M1C	Household Contact	CONFIRMED	2021-03-30	2021-03-31	FEMALE	RESOLVED	No	No	No	No	No	No
3173035	117566	Sporadic	50 to 59 Years	Rouge	M1C	Outbreaks, Other Settings	CONFIRMED	2021-03-30	2021-03-31	MALE	RESOLVED	No	No	No	No	No	No
3173036	117567	Outbreak Associated	50 to 59 Years	West Hill	M1E	Outbreaks, Other Settings	CONFIRMED	2021-03-30	2021-03-31	MALE	RESOLVED	No	No	No	Yes	Yes	No
3173037	117568	Sporadic	60 to 69 Years	Agincourt North	M1V	Household Contact	CONFIRMED	2021-03-30	2021-03-31	FEMALE	RESOLVED	No	No	No	No	No	No
3173038	117570	Sporadic	50 to 59 Years	West Hill	M1E	Community	CONFIRMED	2021-03-28	2021-03-31	FEMALE	RESOLVED	No	No	No	No	No	No
3173039	117571	Sporadic	20 to 29 Years	Rouge	M1C	Household Contact	CONFIRMED	2021-03-29	2021-03-31	FEMALE	RESOLVED	No	No	No	No	No	No
3173040	117572	Sporadic	20 to 29 Years	Downsview-Roding-CFB	M3M	Household Contact	CONFIRMED	2021-03-25	2021-03-30	MALE	RESOLVED	No	No	No	No	No	No
3173041	117573	Sporadic	40 to 49 Years	Roncesvalles	M6R	Household Contact	CONFIRMED	2021-03-30	2021-03-31	FEMALE	RESOLVED	No	No	No	No	No	No
3173042	117574	Sporadic	50 to 59 Years	Rouge	M1C	Household Contact	CONFIRMED	2021-03-29	2021-03-31	FEMALE	RESOLVED	No	No	No	No	No	No
3173043	117575	Sporadic	60 to 69 Years	Eringate-Centennial-West Deane	M9C	Community	CONFIRMED	2021-03-22	2021-03-28	FEMALE	RESOLVED	No	No	No	No	No	No
3173044	117576	Sporadic	60 to 69 Years	Keelesdale-Eglinton West	M6M	Community	CONFIRMED	2021-03-30	2021-03-31	MALE	RESOLVED	No	No	No	No	No	No
3173045	117577	Sporadic	40 to 49 Years	Rockcliffe-Smythe	M6N	Community	CONFIRMED	2021-03-30	2021-03-31	FEMALE	RESOLVED	No	No	No	Yes	Yes	Yes
3173046	117578	Sporadic	50 to 59 Years	Kingsview Village-The Westway	M9R	Community	CONFIRMED	2021-03-26	2021-03-31	FEMALE	RESOLVED	No	No	No	Yes	Yes	Yes
3173047	117579	Sporadic	40 to 49 Years	Weston	M9N	Community	CONFIRMED	2021-03-30	2021-03-31	MALE	RESOLVED	No	No	No	No	No	No
3173048	117580	Sporadic	30 to 39 Years	Wychwood	M6H	Community	CONFIRMED	2021-03-28	2021-03-31	FEMALE	RESOLVED	No	No	No	No	No	No
3173049	117581	Sporadic	50 to 59 Years	Black Creek	M3N	Community	CONFIRMED	2021-03-29	2021-03-31	FEMALE	RESOLVED	No	No	No	No	No	No
3173050	117582	Sporadic	19 and younger	Humbermede	M9M	No Information	CONFIRMED	2021-03-30	2021-03-31	FEMALE	RESOLVED	No	No	No	No	No	No
3173051	117583	Sporadic	30 to 39 Years	Black Creek	M3N	Community	CONFIRMED	2021-03-28	2021-03-31	FEMALE	RESOLVED	No	No	No	No	No	No
3173052	117584	Sporadic	20 to 29 Years	Kingsview Village-The Westway	M9R	Community	CONFIRMED	2021-03-23	2021-03-31	FEMALE	RESOLVED	No	No	No	No	No	No
3173053	117585	Sporadic	30 to 39 Years	Mount Olive-Silverstone-Jamestown	M9V	Community	CONFIRMED	2021-03-24	2021-03-31	MALE	RESOLVED	No	No	No	No	No	No
3173054	117586	Sporadic	40 to 49 Years	Glenfield-Jane Heights	M3L	Close Contact	CONFIRMED	2021-03-25	2021-03-31	MALE	RESOLVED	No	No	No	No	No	No
3173055	117587	Sporadic	30 to 39 Years	Maple Leaf	M6L	Community	CONFIRMED	2021-03-30	2021-03-31	FEMALE	RESOLVED	No	No	No	No	No	No
3173056	117588	Sporadic	40 to 49 Years	York University Heights	M3J	Community	CONFIRMED	2021-03-27	2021-03-31	MALE	RESOLVED	No	No	No	No	No	No
3173057	117589	Sporadic	60 to 69 Years	Dovercourt-Wallace Emerson-Junction	M6G	Community	CONFIRMED	2021-03-26	2021-03-31	MALE	RESOLVED	No	No	No	No	No	No
3173058	117590	Sporadic	19 and younger	Stonegate-Queensway	M8Z	Household Contact	CONFIRMED	2021-03-30	2021-03-31	MALE	RESOLVED	No	No	No	No	No	No
3173059	117591	Sporadic	40 to 49 Years	Stonegate-Queensway	M8Z	Community	CONFIRMED	2021-03-29	2021-03-31	FEMALE	RESOLVED	No	No	No	No	No	No
3173060	117592	Sporadic	19 and younger	Humbermede	M9M	Household Contact	CONFIRMED	2021-03-30	2021-03-31	MALE	RESOLVED	No	No	No	No	No	No
3173061	117593	Sporadic	70 to 79 Years	Glenfield-Jane Heights	M3L	Community	CONFIRMED	2021-03-24	2021-03-31	FEMALE	RESOLVED	No	No	No	No	No	No
3173062	117594	Sporadic	50 to 59 Years	York University Heights	M3J	No Information	CONFIRMED	2021-03-27	2021-03-31	FEMALE	RESOLVED	No	No	No	No	No	No
3173063	117595	Sporadic	50 to 59 Years	Maple Leaf	M6L	No Information	CONFIRMED	2021-03-30	2021-03-31	MALE	RESOLVED	No	No	No	No	No	No
3173064	117596	Sporadic	20 to 29 Years	Black Creek	M3N	Community	CONFIRMED	2021-03-29	2021-03-31	FEMALE	RESOLVED	No	No	No	No	No	No
3173065	117597	Outbreak Associated	50 to 59 Years	Downsview-Roding-CFB	M3L	Outbreaks, Other Settings	CONFIRMED	2021-03-29	2021-03-31	MALE	RESOLVED	No	No	No	No	No	No
3173066	117598	Sporadic	19 and younger	Black Creek	M3N	Household Contact	CONFIRMED	2021-03-27	2021-03-31	FEMALE	RESOLVED	No	No	No	No	No	No
3173067	117599	Sporadic	20 to 29 Years	York University Heights	M3J	Community	CONFIRMED	2021-03-30	2021-03-31	FEMALE	RESOLVED	No	No	No	No	No	No
3173068	117600	Sporadic	30 to 39 Years	York University Heights	M3J	Community	CONFIRMED	2021-03-29	2021-03-31	MALE	RESOLVED	No	No	No	No	No	No
3173069	117601	Sporadic	50 to 59 Years	Mount Dennis	M6N	Community	CONFIRMED	2021-02-27	2021-03-31	FEMALE	RESOLVED	No	No	No	No	No	No
3173070	117602	Sporadic	70 to 79 Years	Mount Dennis	M6M	Community	CONFIRMED	2021-03-27	2021-03-31	MALE	RESOLVED	No	No	No	Yes	No	No
3173071	117603	Sporadic	50 to 59 Years	Maple Leaf	M6L	Community	CONFIRMED	2021-03-26	2021-03-31	MALE	RESOLVED	No	No	No	No	No	No
3173072	117604	Sporadic	50 to 59 Years	York University Heights	M3J	Community	CONFIRMED	2021-03-27	2021-03-31	MALE	RESOLVED	No	No	No	No	No	No
3173073	117605	Sporadic	30 to 39 Years	York University Heights	M3J	Community	CONFIRMED	2021-03-22	2021-03-31	MALE	RESOLVED	No	No	No	No	No	No
3173074	117606	Sporadic	19 and younger	Etobicoke West Mall	M9C	Household Contact	CONFIRMED	2021-03-27	2021-03-31	MALE	RESOLVED	No	No	No	No	No	No
3173075	117607	Sporadic	19 and younger	Clanton Park	M3H	Household Contact	CONFIRMED	2021-03-28	2021-03-31	MALE	RESOLVED	No	No	No	No	No	No
3173076	117608	Sporadic	60 to 69 Years	Rouge	M1B	Community	CONFIRMED	2021-03-28	2021-03-31	FEMALE	RESOLVED	No	No	No	No	No	No
3173077	117609	Outbreak Associated	40 to 49 Years	Clanton Park	M3H	Outbreaks, Other Settings	CONFIRMED	2021-03-29	2021-03-31	MALE	RESOLVED	No	No	No	No	No	No
3173078	117610	Sporadic	50 to 59 Years	Ionview	M1K	Community	CONFIRMED	2021-03-28	2021-03-31	FEMALE	RESOLVED	No	No	No	No	No	No
3173079	117611	Sporadic	60 to 69 Years	Rouge	M1X	Community	CONFIRMED	2021-03-30	2021-03-31	FEMALE	RESOLVED	No	No	No	No	No	No
3173080	117612	Sporadic	19 and younger	West Hill	M1E	Close Contact	CONFIRMED	2021-03-25	2021-03-31	MALE	RESOLVED	No	No	No	No	No	No
3173081	117613	Sporadic	70 to 79 Years	Eringate-Centennial-West Deane	M9C	Community	CONFIRMED	2021-03-27	2021-03-28	MALE	RESOLVED	No	No	No	No	No	No
3173082	117614	Sporadic	50 to 59 Years	Bayview Woods-Steeles	M2K	Community	CONFIRMED	2021-03-26	2021-03-31	MALE	RESOLVED	No	No	No	No	No	No
3173083	117615	Sporadic	30 to 39 Years	Wexford/Maryvale	M1R	Community	CONFIRMED	2021-03-30	2021-03-31	FEMALE	RESOLVED	No	No	No	No	No	No
3173084	117616	Sporadic	20 to 29 Years	Rouge	M1X	Community	CONFIRMED	2021-03-30	2021-03-31	FEMALE	RESOLVED	No	No	No	No	No	No
3173085	117617	Sporadic	20 to 29 Years	Ionview	M1K	Community	CONFIRMED	2021-03-24	2021-03-31	FEMALE	RESOLVED	No	No	No	No	No	No
3173086	117618	Sporadic	30 to 39 Years	Malvern	M1B	Community	CONFIRMED	2021-03-29	2021-03-31	FEMALE	RESOLVED	No	No	No	No	No	No
3173087	117619	Sporadic	19 and younger	East End-Danforth	M4E	Household Contact	CONFIRMED	2021-03-27	2021-03-31	FEMALE	RESOLVED	No	No	No	No	No	No
3173088	117620	Sporadic	60 to 69 Years	Woodbine-Lumsden	M4C	No Information	CONFIRMED	2021-04-01	2021-04-02	MALE	RESOLVED	No	No	No	Yes	No	No
3173089	117621	Sporadic	30 to 39 Years	Yorkdale-Glen Park	M6A	Outbreaks, Other Settings	CONFIRMED	2021-03-29	2021-03-31	FEMALE	RESOLVED	No	No	No	No	No	No
3173090	117622	Sporadic	40 to 49 Years	Danforth-East York	M4J	Close Contact	CONFIRMED	2021-03-29	2021-03-31	FEMALE	RESOLVED	No	No	No	No	No	No
3173091	117623	Sporadic	40 to 49 Years	Malvern	M1B	Community	CONFIRMED	2021-03-28	2021-03-31	MALE	RESOLVED	No	No	No	No	No	No
3173092	117624	Sporadic	40 to 49 Years	Edenbridge-Humber Valley	M9A	Community	CONFIRMED	2021-03-30	2021-03-31	FEMALE	RESOLVED	No	No	No	No	No	No
3173093	117625	Sporadic	40 to 49 Years	Henry Farm	M2J	Community	CONFIRMED	2021-03-30	2021-03-31	FEMALE	RESOLVED	No	No	No	No	No	No
3173094	117626	Sporadic	19 and younger	Glenfield-Jane Heights	M3N	Household Contact	PROBABLE	2021-03-31	2021-03-31	MALE	RESOLVED	No	No	No	No	No	No
3173095	117627	Sporadic	20 to 29 Years	West Humber-Clairville	M9V	Close Contact	CONFIRMED	2021-03-27	2021-03-31	MALE	RESOLVED	No	No	No	No	No	No
3173096	117628	Sporadic	50 to 59 Years	Dorset Park	M1P	Community	CONFIRMED	2021-03-30	2021-03-31	FEMALE	RESOLVED	No	No	No	No	No	No
3173097	117629	Sporadic	70 to 79 Years	Lawrence Park North	M5M	Community	CONFIRMED	2021-03-26	2021-03-31	MALE	RESOLVED	No	No	No	No	No	No
3173098	117631	Sporadic	50 to 59 Years	Banbury-Don Mills	M3C	Community	CONFIRMED	2021-03-29	2021-03-31	MALE	RESOLVED	No	No	No	No	No	No
3173099	117632	Sporadic	30 to 39 Years	Englemount-Lawrence	M6B	Community	CONFIRMED	2021-03-27	2021-03-31	MALE	RESOLVED	No	No	No	No	No	No
3173100	117633	Sporadic	30 to 39 Years	Mount Pleasant East	M4S	Community	CONFIRMED	2021-03-27	2021-03-31	FEMALE	RESOLVED	No	No	No	No	No	No
3173101	117634	Sporadic	70 to 79 Years	Leaside-Bennington	M4G	Community	CONFIRMED	2021-03-30	2021-03-31	FEMALE	RESOLVED	No	No	No	No	No	No
3173102	117635	Sporadic	30 to 39 Years	Elms-Old Rexdale	M9W	Community	CONFIRMED	2021-03-29	2021-03-31	FEMALE	RESOLVED	No	No	No	No	No	No
3173103	117636	Sporadic	19 and younger	Mount Pleasant West	M4S	Close Contact	CONFIRMED	2021-03-30	2021-03-31	MALE	RESOLVED	No	No	No	No	No	No
3173104	117637	Outbreak Associated	19 and younger	Rockcliffe-Smythe	M6N	Outbreaks, Other Settings	CONFIRMED	2021-03-30	2021-03-31	FEMALE	RESOLVED	No	No	No	No	No	No
3173105	117638	Outbreak Associated	20 to 29 Years	West Hill	M1E	Outbreaks, Other Settings	CONFIRMED	2021-03-29	2021-03-31	MALE	RESOLVED	No	No	No	No	No	No
3173106	117639	Sporadic	60 to 69 Years	Rockcliffe-Smythe	M6N	Household Contact	CONFIRMED	2021-03-30	2021-03-31	MALE	RESOLVED	No	No	No	No	No	No
3173107	117640	Sporadic	20 to 29 Years	Willowdale East	M2N	Community	CONFIRMED	2021-03-29	2021-03-31	MALE	RESOLVED	No	No	No	No	No	No
3173108	117641	Sporadic	30 to 39 Years	Newtonbrook West	M2M	Close Contact	PROBABLE	2021-03-31	2021-03-31	MALE	RESOLVED	No	No	No	No	No	No
3173109	117642	Sporadic	40 to 49 Years	Maple Leaf	M6L	Community	CONFIRMED	2021-03-22	2021-03-30	MALE	RESOLVED	No	No	No	No	No	No
3173110	117643	Sporadic	60 to 69 Years	Birchcliffe-Cliffside	M1N	No Information	CONFIRMED	2021-03-27	2021-03-31	FEMALE	RESOLVED	No	No	No	No	No	No
3173111	117644	Sporadic	19 and younger	Mount Pleasant East	M4S	Close Contact	CONFIRMED	2021-03-24	2021-03-31	MALE	RESOLVED	No	No	No	No	No	No
3173112	117645	Sporadic	19 and younger	Rockcliffe-Smythe	M6N	Household Contact	CONFIRMED	2021-03-27	2021-03-31	MALE	RESOLVED	No	No	No	No	No	No
3173113	117646	Sporadic	40 to 49 Years	Forest Hill South	M5P	Household Contact	CONFIRMED	2021-03-28	2021-03-31	FEMALE	RESOLVED	No	No	No	No	No	No
3173114	117647	Outbreak Associated	30 to 39 Years	Wexford/Maryvale	M1R	Household Contact	CONFIRMED	2021-03-29	2021-03-31	FEMALE	RESOLVED	No	No	No	No	No	No
3173115	117648	Sporadic	20 to 29 Years	Rockcliffe-Smythe	M6N	Household Contact	CONFIRMED	2021-03-25	2021-03-31	MALE	RESOLVED	No	No	No	No	No	No
3173116	117649	Sporadic	19 and younger	Forest Hill South	M5P	Close Contact	CONFIRMED	2021-03-28	2021-03-31	MALE	RESOLVED	No	No	No	No	No	No
3173117	117650	Sporadic	50 to 59 Years	Edenbridge-Humber Valley	M9A	Community	CONFIRMED	2021-03-24	2021-03-31	MALE	RESOLVED	No	No	No	No	No	No
3173118	117651	Sporadic	30 to 39 Years	West Humber-Clairville	M9W	Community	CONFIRMED	2021-03-28	2021-03-31	MALE	RESOLVED	No	No	No	No	No	No
3173119	117652	Sporadic	40 to 49 Years	Mount Olive-Silverstone-Jamestown	M9V	Community	CONFIRMED	2021-03-29	2021-03-31	MALE	RESOLVED	No	No	No	No	No	No
3173120	117653	Sporadic	60 to 69 Years	East End-Danforth	M4E	Community	CONFIRMED	2021-03-27	2021-03-31	MALE	RESOLVED	No	No	No	No	No	No
3173121	117654	Sporadic	70 to 79 Years	Edenbridge-Humber Valley	M9A	Community	CONFIRMED	2021-03-27	2021-03-31	FEMALE	RESOLVED	No	No	No	No	No	No
3173122	117655	Outbreak Associated	19 and younger	Don Valley Village	M2J	Close Contact	CONFIRMED	2021-03-28	2021-03-31	FEMALE	RESOLVED	No	No	No	No	No	No
3173123	117656	Sporadic	20 to 29 Years	Bayview Village	M2J	Community	CONFIRMED	2021-03-28	2021-03-31	MALE	RESOLVED	No	No	No	No	No	No
3173124	117657	Sporadic	19 and younger		M1O	Close Contact	CONFIRMED	2021-03-29	2021-03-31	FEMALE	RESOLVED	No	No	No	No	No	No
3173125	117658	Sporadic	30 to 39 Years	West Humber-Clairville	M9W	Community	CONFIRMED	2021-03-30	2021-03-31	FEMALE	RESOLVED	No	No	No	No	No	No
3173126	117659	Sporadic	30 to 39 Years		M8W	Community	CONFIRMED	2021-03-25	2021-03-31	MALE	RESOLVED	No	No	No	No	No	No
3173127	117660	Sporadic	40 to 49 Years	Edenbridge-Humber Valley	M9A	Community	CONFIRMED	2021-03-26	2021-03-31	FEMALE	RESOLVED	No	No	No	No	No	No
3173128	117661	Sporadic	40 to 49 Years	Black Creek	M3N	Community	CONFIRMED	2021-03-29	2021-03-31	FEMALE	RESOLVED	No	No	No	No	No	No
3173129	117662	Outbreak Associated	19 and younger	Little Portugal	M6K	Household Contact	CONFIRMED	2021-03-30	2021-03-31	MALE	RESOLVED	No	No	No	No	No	No
3173130	117663	Sporadic	60 to 69 Years	Willowridge-Martingrove-Richview	M9R	Community	CONFIRMED	2021-03-28	2021-03-31	MALE	RESOLVED	No	No	No	No	No	No
3173131	117664	Sporadic	50 to 59 Years	Taylor-Massey	M4C	Community	CONFIRMED	2021-03-25	2021-03-31	FEMALE	RESOLVED	No	No	No	No	No	No
3173132	117665	Sporadic	30 to 39 Years		M8W	Household Contact	CONFIRMED	2021-03-28	2021-03-31	FEMALE	RESOLVED	No	No	No	No	No	No
3173133	117666	Sporadic	40 to 49 Years	L'Amoreaux	M1W	Household Contact	CONFIRMED	2021-03-28	2021-03-31	FEMALE	RESOLVED	No	No	No	No	No	No
3173134	117667	Outbreak Associated	19 and younger	Black Creek	M3N	Outbreaks, Other Settings	CONFIRMED	2021-03-29	2021-03-31	MALE	RESOLVED	No	No	No	No	No	No
3173135	117668	Sporadic	19 and younger	Clanton Park	M3H	Close Contact	CONFIRMED	2021-03-27	2021-03-31	FEMALE	RESOLVED	No	No	No	No	No	No
3173136	117669	Sporadic	30 to 39 Years	Pleasant View	M2H	Community	CONFIRMED	2021-03-29	2021-03-31	MALE	RESOLVED	No	No	No	No	No	No
3173137	117670	Sporadic	20 to 29 Years	Humbermede	M9M	No Information	CONFIRMED	2021-03-02	2021-03-03	MALE	RESOLVED	No	No	No	No	No	No
3173138	117671	Sporadic	19 and younger	Wexford/Maryvale	M1R	Household Contact	CONFIRMED	2021-03-30	2021-03-31	FEMALE	RESOLVED	No	No	No	No	No	No
3173139	117672	Sporadic	19 and younger	Agincourt South-Malvern West	M1S	Household Contact	CONFIRMED	2021-03-26	2021-03-31	MALE	RESOLVED	No	No	No	No	No	No
3173140	117673	Sporadic	30 to 39 Years	Pleasant View	M2J	Community	CONFIRMED	2021-03-28	2021-03-31	FEMALE	RESOLVED	No	No	No	No	No	No
3173141	117674	Sporadic	30 to 39 Years	Downsview-Roding-CFB	M3M	Community	CONFIRMED	2021-03-29	2021-03-31	FEMALE	RESOLVED	No	No	No	No	No	No
3173142	117675	Sporadic	20 to 29 Years	Pleasant View	M2J	Household Contact	CONFIRMED	2021-03-29	2021-03-31	MALE	RESOLVED	No	No	No	No	No	No
3173143	117676	Sporadic	19 and younger	West Hill	M1E	Household Contact	CONFIRMED	2021-03-28	2021-03-31	FEMALE	RESOLVED	No	No	No	No	No	No
3173144	117677	Sporadic	50 to 59 Years	Morningside	M1G	Community	CONFIRMED	2021-03-30	2021-03-31	FEMALE	RESOLVED	No	No	No	Yes	No	No
3173145	117678	Sporadic	80 to 89 Years	Englemount-Lawrence	M6A	Community	CONFIRMED	2021-03-25	2021-03-31	MALE	RESOLVED	No	No	No	No	No	No
3173146	117679	Sporadic	30 to 39 Years	Agincourt South-Malvern West	M1S	Community	CONFIRMED	2021-03-27	2021-03-31	MALE	RESOLVED	No	No	No	No	No	No
3173147	117680	Sporadic	30 to 39 Years	Wexford/Maryvale	M1R	No Information	CONFIRMED	2021-03-26	2021-03-31	FEMALE	RESOLVED	No	No	No	No	No	No
3173148	117681	Outbreak Associated	70 to 79 Years			Outbreaks, Congregate Settings	CONFIRMED	2021-03-31	2021-03-31	MALE	RESOLVED	No	No	No	No	No	No
3173149	117682	Sporadic	30 to 39 Years	Newtonbrook West	M2M	Community	CONFIRMED	2021-03-28	2021-03-31	MALE	RESOLVED	No	No	No	No	No	No
3173150	117683	Sporadic	80 to 89 Years	Yorkdale-Glen Park	M6B	Close Contact	CONFIRMED	2021-03-22	2021-03-31	FEMALE	RESOLVED	No	No	No	Yes	No	No
3173151	117684	Sporadic	60 to 69 Years	Ionview	M1K	Community	CONFIRMED	2021-03-01	2021-03-31	MALE	RESOLVED	No	No	No	No	No	No
3173152	117685	Sporadic	20 to 29 Years	Stonegate-Queensway	M8Y	Household Contact	CONFIRMED	2021-03-26	2021-03-30	FEMALE	RESOLVED	No	No	No	No	No	No
3173153	117686	Sporadic	19 and younger	Bendale	M1K	No Information	CONFIRMED	2021-03-30	2021-03-31	MALE	RESOLVED	No	No	No	No	No	No
3173154	117687	Sporadic	50 to 59 Years	Yorkdale-Glen Park	M6B	Household Contact	CONFIRMED	2021-03-29	2021-03-31	FEMALE	RESOLVED	No	No	No	No	No	No
3173155	117688	Sporadic	60 to 69 Years	The Beaches	M4E	Close Contact	CONFIRMED	2021-03-26	2021-03-31	FEMALE	RESOLVED	No	No	No	No	No	No
3173156	117689	Sporadic	19 and younger	Yorkdale-Glen Park	M6A	Community	CONFIRMED	2021-03-25	2021-03-31	FEMALE	RESOLVED	No	No	No	No	No	No
3173157	117690	Outbreak Associated	19 and younger	Princess-Rosethorn	M9B	Close Contact	CONFIRMED	2021-03-27	2021-03-31	MALE	RESOLVED	No	No	No	No	No	No
3173158	117691	Sporadic	30 to 39 Years	Willowdale East	M2N	Community	CONFIRMED	2021-03-26	2021-03-31	FEMALE	RESOLVED	No	No	No	No	No	No
3173159	117692	Outbreak Associated	19 and younger	East End-Danforth	M4E	Household Contact	CONFIRMED	2021-03-29	2021-03-31	FEMALE	RESOLVED	No	No	No	No	No	No
3173160	117693	Sporadic	50 to 59 Years	Brookhaven-Amesbury	M6M	Household Contact	CONFIRMED	2021-03-29	2021-03-31	MALE	RESOLVED	No	No	No	Yes	No	No
3173161	117694	Sporadic	40 to 49 Years	Islington-City Centre West	M8Z	Close Contact	CONFIRMED	2021-03-23	2021-03-25	MALE	RESOLVED	No	No	No	No	No	No
3173162	117695	Sporadic	19 and younger	Kensington-Chinatown	M5T	Community	CONFIRMED	2021-03-29	2021-03-31	FEMALE	RESOLVED	No	No	No	No	No	No
3173163	117696	Sporadic	50 to 59 Years	Dorset Park	M1P	Community	CONFIRMED	2021-03-30	2021-03-31	MALE	RESOLVED	No	No	No	No	No	No
3173164	117697	Sporadic	50 to 59 Years	Oakwood Village	M6C	Community	CONFIRMED	2021-03-24	2021-03-31	MALE	RESOLVED	No	No	No	No	No	No
3173165	117698	Sporadic	50 to 59 Years	Guildwood	M1E	Community	CONFIRMED	2021-03-27	2021-03-31	FEMALE	RESOLVED	No	No	No	No	No	No
3173166	117699	Sporadic	20 to 29 Years	York University Heights	M3J	No Information	CONFIRMED	2021-03-26	2021-03-31	FEMALE	RESOLVED	No	No	No	No	No	No
3173167	117700	Sporadic	50 to 59 Years	Eglinton East	M1J	Community	CONFIRMED	2021-03-30	2021-03-31	FEMALE	RESOLVED	No	No	No	No	No	No
3173168	117701	Sporadic	50 to 59 Years	Maple Leaf	M6L	Household Contact	CONFIRMED	2021-03-29	2021-03-31	FEMALE	RESOLVED	No	No	No	No	No	No
3173169	117702	Sporadic	50 to 59 Years		M2H	Community	CONFIRMED	2021-03-24	2021-03-31	FEMALE	RESOLVED	No	No	No	No	No	No
3173170	117703	Sporadic	20 to 29 Years	Victoria Village	M4A	Close Contact	CONFIRMED	2021-03-30	2021-03-31	MALE	RESOLVED	No	No	No	No	No	No
3173171	117704	Sporadic	20 to 29 Years	Dufferin Grove	M6H	Close Contact	CONFIRMED	2021-03-29	2021-03-31	FEMALE	RESOLVED	No	No	No	No	No	No
3173172	117705	Outbreak Associated	30 to 39 Years	Taylor-Massey	M4C	Outbreaks, Other Settings	CONFIRMED	2021-03-22	2021-03-31	MALE	RESOLVED	No	No	No	No	No	No
3173173	117706	Sporadic	40 to 49 Years	Bayview Woods-Steeles	M2H	Community	CONFIRMED	2021-03-26	2021-03-31	FEMALE	RESOLVED	No	No	No	No	No	No
3173174	117707	Sporadic	50 to 59 Years	Willowdale East	M2N	Close Contact	CONFIRMED	2021-03-27	2021-03-31	FEMALE	RESOLVED	No	No	No	No	No	No
3173175	117708	Sporadic	80 to 89 Years	Dorset Park	M1P	Household Contact	CONFIRMED	2021-03-30	2021-03-31	FEMALE	RESOLVED	No	No	No	No	No	No
3173176	117709	Sporadic	20 to 29 Years	Westminster-Branson	M2R	Household Contact	CONFIRMED	2021-03-26	2021-03-31	FEMALE	RESOLVED	No	No	No	No	No	No
3173177	117710	Outbreak Associated	40 to 49 Years	Parkwoods-Donalda	M3A	Outbreaks, Congregate Settings	CONFIRMED	2021-03-29	2021-03-31	FEMALE	RESOLVED	No	No	No	No	No	No
3173178	117711	Sporadic	19 and younger	Wexford/Maryvale	M1R	No Information	CONFIRMED	2021-03-27	2021-03-31	MALE	RESOLVED	No	No	No	No	No	No
3173179	117712	Sporadic	40 to 49 Years	Oakridge	M1L	Community	CONFIRMED	2021-03-24	2021-03-31	MALE	RESOLVED	No	No	No	No	No	No
3173180	117713	Sporadic	70 to 79 Years	Bendale	M1P	Household Contact	CONFIRMED	2021-03-30	2021-03-31	MALE	RESOLVED	No	No	No	Yes	No	No
3173181	117714	Sporadic	50 to 59 Years	Bayview Village	M2K	Community	CONFIRMED	2021-03-30	2021-03-31	MALE	RESOLVED	No	No	No	No	No	No
3173182	117715	Sporadic	20 to 29 Years	Newtonbrook West	M2R	Community	CONFIRMED	2021-03-28	2021-03-31	FEMALE	RESOLVED	No	No	No	No	No	No
3173183	117716	Sporadic	19 and younger	Bendale	M1P	Household Contact	CONFIRMED	2021-03-29	2021-03-31	MALE	RESOLVED	No	No	No	No	No	No
3173184	117717	Sporadic	19 and younger	Oakwood Village	M6E	Household Contact	CONFIRMED	2021-03-30	2021-03-31	MALE	RESOLVED	No	No	No	No	No	No
3173185	117718	Sporadic	30 to 39 Years	Guildwood	M1E	Close Contact	CONFIRMED	2021-03-26	2021-03-31	MALE	RESOLVED	No	No	No	No	No	No
3173186	117719	Sporadic	20 to 29 Years	Highland Creek	M1C	Community	CONFIRMED	2021-03-30	2021-03-31	FEMALE	RESOLVED	No	No	No	No	No	No
3173187	117720	Sporadic	19 and younger	Lansing-Westgate	M2N	Outbreaks, Other Settings	CONFIRMED	2021-03-29	2021-03-31	MALE	RESOLVED	No	No	No	No	No	No
3173188	117721	Sporadic	20 to 29 Years	University	M5S	Close Contact	CONFIRMED	2021-03-28	2021-03-31	MALE	RESOLVED	No	No	No	No	No	No
3173189	117722	Outbreak Associated	50 to 59 Years	Flemingdon Park	M3C	Outbreaks, Other Settings	CONFIRMED	2021-03-31	2021-03-31	MALE	RESOLVED	No	No	No	No	No	No
3173190	117723	Sporadic	60 to 69 Years	Scarborough Village	M1M	Community	CONFIRMED	2021-03-30	2021-03-31	MALE	RESOLVED	No	No	No	No	No	No
3173191	117724	Sporadic	50 to 59 Years	York University Heights	M3J	Community	CONFIRMED	2021-03-25	2021-03-31	MALE	RESOLVED	No	No	No	No	No	No
3173192	117725	Sporadic	50 to 59 Years	West Hill	M1E	Community	CONFIRMED	2021-03-30	2021-03-31	FEMALE	RESOLVED	No	No	No	No	No	No
3173193	117726	Outbreak Associated	19 and younger	Bendale	M1P	Outbreaks, Other Settings	CONFIRMED	2021-03-29	2021-03-31	MALE	RESOLVED	No	No	No	No	No	No
3173194	117727	Sporadic	50 to 59 Years	Briar Hill - Belgravia	M6E	Community	CONFIRMED	2021-03-25	2021-03-31	MALE	RESOLVED	No	No	No	No	No	No
3173195	117728	Sporadic	30 to 39 Years	Henry Farm	M2J	No Information	CONFIRMED	2021-03-30	2021-03-31	FEMALE	RESOLVED	No	No	No	No	No	No
3173196	117729	Outbreak Associated	40 to 49 Years	Bendale	M1P	Outbreaks, Other Settings	CONFIRMED	2021-03-29	2021-03-31	MALE	RESOLVED	No	No	No	No	No	No
3173197	117730	Sporadic	19 and younger	Henry Farm	M2J	Household Contact	CONFIRMED	2021-03-30	2021-03-31	FEMALE	RESOLVED	No	No	No	No	No	No
3173198	117731	Sporadic	19 and younger	Bendale	M1P	Household Contact	CONFIRMED	2021-03-29	2021-03-31	MALE	RESOLVED	No	No	No	No	No	No
3173199	117732	Outbreak Associated	30 to 39 Years	Agincourt South-Malvern West	M1S	Close Contact	CONFIRMED	2021-03-26	2021-03-31	MALE	RESOLVED	No	No	No	No	No	No
3173200	117733	Sporadic	40 to 49 Years	Henry Farm	M2J	Community	CONFIRMED	2021-03-27	2021-03-31	FEMALE	RESOLVED	No	No	No	No	No	No
3173201	117734	Sporadic	40 to 49 Years	Cliffcrest	M1M	Community	CONFIRMED	2021-03-30	2021-03-31	FEMALE	RESOLVED	No	No	No	No	No	No
3173202	117735	Sporadic	19 and younger	Bendale	M1P	Household Contact	CONFIRMED	2021-03-29	2021-03-31	FEMALE	RESOLVED	No	No	No	No	No	No
3173203	117736	Sporadic	20 to 29 Years	Clanton Park	M3H	Household Contact	CONFIRMED	2021-03-28	2021-03-31	FEMALE	RESOLVED	No	No	No	No	No	No
3173204	117737	Sporadic	20 to 29 Years	Rosedale-Moore Park	M4T	Household Contact	CONFIRMED	2021-03-28	2021-03-31	MALE	RESOLVED	No	No	No	No	No	No
3173205	117738	Sporadic	19 and younger	Don Valley Village	M2J	Close Contact	CONFIRMED	2021-03-26	2021-03-31	MALE	RESOLVED	No	No	No	No	No	No
3173206	117739	Sporadic	50 to 59 Years	Bayview Woods-Steeles	M2M	Outbreaks, Other Settings	CONFIRMED	2021-03-30	2021-03-31	FEMALE	RESOLVED	No	No	No	No	No	No
3173207	117740	Sporadic	60 to 69 Years	Weston	M9N	Community	CONFIRMED	2021-03-29	2021-03-31	FEMALE	RESOLVED	No	No	No	No	No	No
3173208	117741	Sporadic	20 to 29 Years	Clanton Park	M3H	Household Contact	CONFIRMED	2021-03-26	2021-03-31	FEMALE	RESOLVED	No	No	No	No	No	No
3173209	117742	Sporadic	20 to 29 Years	St.Andrew-Windfields	M2P	Community	CONFIRMED	2021-03-26	2021-03-31	MALE	RESOLVED	No	No	No	No	No	No
3173210	117743	Sporadic	50 to 59 Years	Oakridge	M1L	Community	CONFIRMED	2021-03-18	2021-03-31	MALE	RESOLVED	No	No	No	No	No	No
3173211	117744	Sporadic	40 to 49 Years	Oakridge	M1L	Community	CONFIRMED	2021-03-24	2021-03-31	FEMALE	RESOLVED	No	No	No	Yes	No	No
3173212	117745	Sporadic	30 to 39 Years	Lansing-Westgate	M2N	Community	CONFIRMED	2021-03-25	2021-03-31	MALE	RESOLVED	No	No	No	No	No	No
3173213	117746	Sporadic	19 and younger	Taylor-Massey	M4C	Household Contact	CONFIRMED	2021-03-20	2021-03-31	FEMALE	RESOLVED	No	No	No	No	No	No
3173214	117747	Outbreak Associated	19 and younger	Birchcliffe-Cliffside	M1N	Close Contact	CONFIRMED	2021-03-31	2021-03-31	FEMALE	RESOLVED	No	No	No	No	No	No
3173215	117748	Sporadic	50 to 59 Years	Oakridge	M1L	Household Contact	CONFIRMED	2021-03-21	2021-03-31	FEMALE	RESOLVED	No	No	No	No	No	No
3173216	117749	Sporadic	19 and younger	Oakridge	M1L	Household Contact	CONFIRMED	2021-03-30	2021-03-31	FEMALE	RESOLVED	No	No	No	No	No	No
3173217	117750	Outbreak Associated	30 to 39 Years	Maple Leaf	M6L	Close Contact	CONFIRMED	2021-03-26	2021-03-31	FEMALE	RESOLVED	No	No	No	No	No	No
3173218	117751	Sporadic	30 to 39 Years	Birchcliffe-Cliffside	M1N	Community	CONFIRMED	2021-03-31	2021-03-31	FEMALE	RESOLVED	No	No	No	No	No	No
3173219	117752	Sporadic	19 and younger	East End-Danforth	M4E	Outbreaks, Other Settings	CONFIRMED	2021-03-30	2021-03-31	MALE	RESOLVED	No	No	No	No	No	No
3173220	117753	Outbreak Associated	40 to 49 Years	Oakridge	M1L	Outbreaks, Other Settings	CONFIRMED	2021-03-28	2021-03-31	FEMALE	RESOLVED	No	No	No	No	No	No
3173221	117754	Sporadic	90 and older	Downsview-Roding-CFB	M3M	Community	CONFIRMED	2021-03-30	2021-03-31	FEMALE	RESOLVED	No	No	No	No	No	No
3173222	117755	Sporadic	40 to 49 Years	Tam O'Shanter-Sullivan	M1T	Community	CONFIRMED	2021-03-30	2021-03-31	MALE	RESOLVED	No	No	No	No	No	No
3173223	117757	Sporadic	30 to 39 Years	Clairlea-Birchmount	M1L	Community	CONFIRMED	2021-03-27	2021-03-31	FEMALE	RESOLVED	No	No	No	No	No	No
3173224	117758	Sporadic	30 to 39 Years	Clairlea-Birchmount	M4B	Close Contact	CONFIRMED	2021-03-28	2021-03-31	MALE	RESOLVED	No	No	No	No	No	No
3173225	117759	Sporadic	19 and younger	Black Creek	M3N	Close Contact	CONFIRMED	2021-03-30	2021-03-31	FEMALE	RESOLVED	No	No	No	No	No	No
3173226	117760	Sporadic	19 and younger	Mimico (includes Humber Bay Shores)	M8Y	Community	CONFIRMED	2021-03-27	2021-03-31	FEMALE	RESOLVED	No	No	No	No	No	No
3173227	117761	Sporadic	50 to 59 Years	Downsview-Roding-CFB	M3M	Community	CONFIRMED	2021-03-26	2021-03-31	FEMALE	RESOLVED	No	No	No	No	No	No
3173228	117762	Sporadic	40 to 49 Years	Wexford/Maryvale	M1R	Community	CONFIRMED	2021-03-29	2021-03-31	FEMALE	RESOLVED	No	No	No	No	No	No
3173229	117763	Sporadic	70 to 79 Years	Ionview	M1K	Household Contact	CONFIRMED	2021-03-03	2021-03-31	FEMALE	FATAL	No	No	No	Yes	Yes	Yes
3173230	117764	Outbreak Associated	19 and younger	Clairlea-Birchmount	M1L	Outbreaks, Other Settings	CONFIRMED	2021-03-26	2021-03-31	FEMALE	RESOLVED	No	No	No	No	No	No
3173231	117765	Sporadic	40 to 49 Years	Kingsview Village-The Westway	M9R	Close Contact	CONFIRMED	2021-03-29	2021-03-31	MALE	RESOLVED	No	No	No	No	No	No
3173232	117766	Sporadic	20 to 29 Years	West Hill	M1E	Close Contact	CONFIRMED	2021-03-28	2021-03-31	MALE	RESOLVED	No	No	No	No	No	No
3173233	117767	Outbreak Associated	19 and younger	Clairlea-Birchmount	M1L	Outbreaks, Other Settings	CONFIRMED	2021-03-26	2021-03-31	FEMALE	RESOLVED	No	No	No	No	No	No
3173234	117768	Sporadic	19 and younger	Taylor-Massey	M4C	Close Contact	CONFIRMED	2021-03-29	2021-03-31	UNKNOWN	RESOLVED	No	No	No	No	No	No
3173235	117769	Outbreak Associated	19 and younger	Birchcliffe-Cliffside	M1N	Close Contact	CONFIRMED	2021-03-30	2021-03-31	FEMALE	RESOLVED	No	No	No	No	No	No
3173236	117770	Sporadic	30 to 39 Years	Downsview-Roding-CFB	M3M	Household Contact	CONFIRMED	2021-03-26	2021-03-31	MALE	RESOLVED	No	No	No	No	No	No
3173237	117771	Sporadic	30 to 39 Years	West Hill	M1E	Household Contact	CONFIRMED	2021-03-26	2021-03-31	FEMALE	RESOLVED	No	No	No	No	No	No
3173238	117772	Sporadic	40 to 49 Years	Bendale	M1P	Household Contact	CONFIRMED	2021-03-30	2021-03-31	MALE	RESOLVED	No	No	No	No	No	No
3173239	117773	Sporadic	20 to 29 Years	West Hill	M1E	Household Contact	CONFIRMED	2021-03-27	2021-03-31	MALE	RESOLVED	No	No	No	No	No	No
3173240	117774	Sporadic	40 to 49 Years	Woburn	M1H	Community	CONFIRMED	2021-03-22	2021-03-31	MALE	RESOLVED	No	No	No	No	No	No
3173241	117775	Outbreak Associated	40 to 49 Years	Henry Farm	M2J	Outbreaks, Other Settings	CONFIRMED	2021-03-26	2021-03-31	MALE	RESOLVED	No	No	No	No	No	No
3173242	117776	Sporadic	19 and younger	Agincourt South-Malvern West	M1S	Household Contact	CONFIRMED	2021-03-26	2021-03-31	MALE	RESOLVED	No	No	No	No	No	No
3173243	117777	Sporadic	40 to 49 Years	East End-Danforth	M4E	Household Contact	CONFIRMED	2021-03-28	2021-03-31	FEMALE	RESOLVED	No	No	No	No	No	No
3173244	117778	Sporadic	50 to 59 Years	Princess-Rosethorn	M9B	Household Contact	CONFIRMED	2021-03-30	2021-03-31	MALE	RESOLVED	No	No	No	No	No	No
3173245	117779	Sporadic	60 to 69 Years	Waterfront Communities-The Island	M5E	Household Contact	PROBABLE	2021-03-30	2021-03-31	MALE	RESOLVED	No	No	No	No	No	No
3173246	117780	Sporadic	60 to 69 Years	Highland Creek	M1C	Close Contact	CONFIRMED	2021-03-30	2021-03-31	MALE	RESOLVED	No	No	No	No	No	No
3173247	117781	Sporadic	60 to 69 Years	Don Valley Village	M2J	Household Contact	CONFIRMED	2021-03-30	2021-03-31	FEMALE	RESOLVED	No	No	No	No	No	No
3173248	117782	Sporadic	20 to 29 Years	Malvern	M1B	Household Contact	CONFIRMED	2021-03-30	2021-03-31	FEMALE	RESOLVED	No	No	No	No	No	No
3173249	117783	Sporadic	30 to 39 Years	Dorset Park	M1P	Community	CONFIRMED	2021-03-27	2021-03-31	MALE	RESOLVED	No	No	No	No	No	No
3173250	117784	Sporadic	19 and younger	Victoria Village	M4A	Close Contact	CONFIRMED	2021-03-28	2021-03-31	FEMALE	RESOLVED	No	No	No	No	No	No
3173251	117785	Sporadic	40 to 49 Years	Don Valley Village	M2J	Community	CONFIRMED	2021-03-30	2021-03-31	MALE	RESOLVED	No	No	No	No	No	No
3173252	117786	Outbreak Associated	40 to 49 Years	Church-Yonge Corridor	M5B	Outbreaks, Congregate Settings	CONFIRMED	2021-03-30	2021-03-31	MALE	RESOLVED	No	No	No	No	No	No
3173253	117787	Sporadic	30 to 39 Years	Downsview-Roding-CFB	M3K	Close Contact	CONFIRMED	2021-03-30	2021-03-31	FEMALE	RESOLVED	No	No	No	No	No	No
3173254	117788	Sporadic	19 and younger	Pelmo Park-Humberlea	M9M	Household Contact	PROBABLE	2021-03-19	2021-03-31	MALE	RESOLVED	No	No	No	No	No	No
3173255	117789	Sporadic	20 to 29 Years	Waterfront Communities-The Island	M5V	Community	CONFIRMED	2021-03-28	2021-03-31	MALE	RESOLVED	No	No	No	No	No	No
3173256	117790	Sporadic	70 to 79 Years	Eringate-Centennial-West Deane	M9C	Household Contact	CONFIRMED	2021-03-28	2021-03-31	MALE	RESOLVED	No	No	No	No	No	No
3173257	117791	Sporadic	30 to 39 Years	Hillcrest Village	M2H	Community	CONFIRMED	2021-03-30	2021-03-31	FEMALE	RESOLVED	No	No	No	No	No	No
3173258	117792	Sporadic	50 to 59 Years	Lansing-Westgate	M2N	Community	CONFIRMED	2021-03-28	2021-03-31	MALE	RESOLVED	No	No	No	No	No	No
3173259	117793	Outbreak Associated	19 and younger	Clanton Park	M3H	Close Contact	CONFIRMED	2021-03-30	2021-03-31	FEMALE	RESOLVED	No	No	No	No	No	No
3173260	117794	Sporadic	50 to 59 Years	Dufferin Grove	M6H	Community	CONFIRMED	2021-03-30	2021-03-31	MALE	RESOLVED	No	No	No	No	No	No
3173261	117795	Sporadic	40 to 49 Years	Woodbine Corridor	M4C	Household Contact	CONFIRMED	2021-03-25	2021-03-31	MALE	RESOLVED	No	No	No	No	No	No
3173262	117796	Sporadic	19 and younger	South Riverdale	M4M	Close Contact	CONFIRMED	2021-03-30	2021-03-31	FEMALE	RESOLVED	No	No	No	No	No	No
3173263	117797	Sporadic	19 and younger	Wexford/Maryvale	M1R	Household Contact	CONFIRMED	2021-03-26	2021-03-31	MALE	RESOLVED	No	No	No	No	No	No
3173264	117798	Sporadic	40 to 49 Years	Edenbridge-Humber Valley	M9A	Community	CONFIRMED	2021-03-29	2021-03-31	MALE	RESOLVED	No	No	No	No	No	No
3173265	117799	Sporadic	30 to 39 Years	South Riverdale	M4M	Close Contact	CONFIRMED	2021-03-29	2021-03-31	FEMALE	RESOLVED	No	No	No	No	No	No
3173266	117800	Sporadic	19 and younger	Humbermede	M9M	Household Contact	CONFIRMED	2021-03-28	2021-03-31	MALE	RESOLVED	No	No	No	No	No	No
3173267	117801	Sporadic	30 to 39 Years	South Riverdale	M4M	Close Contact	CONFIRMED	2021-03-28	2021-03-31	MALE	RESOLVED	No	No	No	No	No	No
3173268	117802	Sporadic	19 and younger	South Riverdale	M4M	Household Contact	CONFIRMED	2021-03-30	2021-03-31	MALE	RESOLVED	No	No	No	No	No	No
3173269	117803	Sporadic	40 to 49 Years	Junction Area	M6N	Close Contact	CONFIRMED	2021-03-29	2021-03-31	FEMALE	RESOLVED	No	No	No	No	No	No
3173270	117804	Sporadic	70 to 79 Years	Newtonbrook West	M2M	Community	CONFIRMED	2021-03-19	2021-03-31	MALE	RESOLVED	No	No	No	No	No	No
3173271	117805	Sporadic	70 to 79 Years	Kingsview Village-The Westway	M9R	Close Contact	CONFIRMED	2021-03-27	2021-03-31	MALE	RESOLVED	No	No	No	No	No	No
3173272	117806	Sporadic	19 and younger	Maple Leaf	M6L	Household Contact	CONFIRMED	2021-03-30	2021-03-31	MALE	RESOLVED	No	No	No	No	No	No
3173273	117807	Sporadic	70 to 79 Years	Don Valley Village	M2J	Community	CONFIRMED	2021-03-26	2021-03-31	FEMALE	RESOLVED	No	No	No	Yes	No	No
3173274	117808	Sporadic	70 to 79 Years	Don Valley Village	M2J	Household Contact	CONFIRMED	2021-03-28	2021-03-31	MALE	RESOLVED	No	No	No	No	No	No
3173275	117809	Sporadic	30 to 39 Years	Humbermede	M9M	Household Contact	CONFIRMED	2021-03-29	2021-03-31	FEMALE	RESOLVED	No	No	No	No	No	No
3173276	117810	Sporadic	19 and younger	Maple Leaf	M6L	Household Contact	CONFIRMED	2021-03-30	2021-03-31	FEMALE	RESOLVED	No	No	No	No	No	No
3173277	117811	Sporadic	70 to 79 Years	Pleasant View	M2J	Household Contact	CONFIRMED	2021-03-29	2021-03-31	MALE	RESOLVED	No	No	No	No	No	No
3173278	117812	Sporadic	50 to 59 Years	Newtonbrook West	M2R	Community	CONFIRMED	2021-03-28	2021-03-31	MALE	RESOLVED	No	No	No	No	No	No
3173279	117813	Sporadic	19 and younger	Humbermede	M9M	Household Contact	CONFIRMED	2021-03-29	2021-03-31	MALE	RESOLVED	No	No	No	No	No	No
3173280	117814	Sporadic	40 to 49 Years	Wexford/Maryvale	M1R	Close Contact	CONFIRMED	2021-03-30	2021-03-31	MALE	RESOLVED	No	No	No	No	No	No
3173281	117815	Sporadic	40 to 49 Years	Black Creek	M3N	Community	CONFIRMED	2021-03-25	2021-03-31	MALE	RESOLVED	No	No	No	No	No	No
3173282	117816	Sporadic	30 to 39 Years	Bendale	M1P	Community	CONFIRMED	2021-03-29	2021-03-31	FEMALE	RESOLVED	No	No	No	No	No	No
3173283	117817	Sporadic	19 and younger	Humbermede	M9M	Household Contact	CONFIRMED	2021-03-30	2021-03-31	MALE	RESOLVED	No	No	No	No	No	No
3173284	117818	Sporadic	20 to 29 Years	Edenbridge-Humber Valley	M9A	No Information	CONFIRMED	2021-03-30	2021-03-31	FEMALE	RESOLVED	No	No	No	No	No	No
3173285	117819	Sporadic	60 to 69 Years	L'Amoreaux	M1V	No Information	CONFIRMED	2021-03-29	2021-03-31	FEMALE	RESOLVED	No	No	No	Yes	Yes	Yes
3173286	117820	Outbreak Associated	19 and younger	Englemount-Lawrence	M6A	Close Contact	CONFIRMED	2021-03-28	2021-03-31	MALE	RESOLVED	No	No	No	No	No	No
3173287	117821	Sporadic	20 to 29 Years	Weston	M9N	Community	CONFIRMED	2021-03-22	2021-03-31	FEMALE	RESOLVED	No	No	No	No	No	No
3173288	117822	Sporadic	50 to 59 Years	Rockcliffe-Smythe	M6N	Household Contact	CONFIRMED	2021-03-28	2021-03-31	MALE	RESOLVED	No	No	No	No	No	No
3173289	117823	Sporadic	60 to 69 Years	Clairlea-Birchmount	M1K	Community	CONFIRMED	2021-03-30	2021-03-31	FEMALE	RESOLVED	No	No	No	Yes	No	No
3173290	117824	Sporadic	40 to 49 Years	Humber Heights-Westmount	M9P	Community	CONFIRMED	2021-03-28	2021-03-31	MALE	RESOLVED	No	No	No	No	No	No
3173291	117825	Sporadic	30 to 39 Years	Flemingdon Park	M3C	Close Contact	CONFIRMED	2021-03-28	2021-03-31	FEMALE	RESOLVED	No	No	No	No	No	No
3173292	117826	Sporadic	40 to 49 Years	Kingsview Village-The Westway	M9P	Close Contact	CONFIRMED	2021-03-26	2021-03-31	MALE	RESOLVED	No	No	No	No	No	No
3173293	117827	Sporadic	30 to 39 Years	Kennedy Park	M1K	Household Contact	CONFIRMED	2021-03-28	2021-03-31	FEMALE	RESOLVED	No	No	No	No	No	No
3173294	117828	Sporadic	60 to 69 Years	Hillcrest Village	M2H	Community	CONFIRMED	2021-03-29	2021-03-31	FEMALE	RESOLVED	No	No	No	No	No	No
3173295	117829	Sporadic	19 and younger	L'Amoreaux	M1T	Close Contact	CONFIRMED	2021-03-29	2021-03-31	MALE	RESOLVED	No	No	No	No	No	No
3173296	117830	Sporadic	30 to 39 Years	Downsview-Roding-CFB	M3M	Community	CONFIRMED	2021-03-28	2021-03-31	FEMALE	RESOLVED	No	No	No	No	No	No
3173297	117831	Sporadic	40 to 49 Years	Pleasant View	M2H	Community	CONFIRMED	2021-03-25	2021-03-31	MALE	RESOLVED	No	No	No	No	No	No
3173298	117832	Sporadic	40 to 49 Years	Thistletown-Beaumond Heights	M9V	Community	CONFIRMED	2021-03-26	2021-03-31	MALE	RESOLVED	No	No	No	No	No	No
3173299	117833	Sporadic	50 to 59 Years		M4N	Community	CONFIRMED	2021-03-29	2021-03-31	FEMALE	RESOLVED	No	No	No	No	No	No
3173300	117834	Sporadic	30 to 39 Years	Rustic	M6L	Household Contact	CONFIRMED	2021-03-27	2021-03-31	FEMALE	RESOLVED	No	No	No	No	No	No
3173301	117835	Sporadic	30 to 39 Years	Lansing-Westgate	M2N	Household Contact	CONFIRMED	2021-03-26	2021-03-31	FEMALE	RESOLVED	No	No	No	No	No	No
3173302	117836	Sporadic	19 and younger	Pleasant View	M2H	Community	CONFIRMED	2021-03-28	2021-03-31	MALE	RESOLVED	No	No	No	No	No	No
3173303	117837	Sporadic	60 to 69 Years	Downsview-Roding-CFB	M3M	Community	CONFIRMED	2021-03-25	2021-03-31	FEMALE	RESOLVED	No	No	No	No	No	No
3173304	117838	Sporadic	40 to 49 Years	Pleasant View	M2H	Household Contact	CONFIRMED	2021-03-29	2021-03-31	FEMALE	RESOLVED	No	No	No	No	No	No
3173305	117839	Sporadic	20 to 29 Years	West Humber-Clairville	M9W	Community	CONFIRMED	2021-03-29	2021-03-31	MALE	RESOLVED	No	No	No	No	No	No
3173306	117840	Sporadic	50 to 59 Years	Westminster-Branson	M2R	Community	CONFIRMED	2021-03-25	2021-03-31	FEMALE	RESOLVED	No	No	No	No	No	No
3173307	117841	Sporadic	20 to 29 Years	York University Heights	M3J	No Information	CONFIRMED	2021-03-08	2021-03-31	FEMALE	RESOLVED	No	No	No	No	No	No
3173308	117842	Sporadic	20 to 29 Years	West Humber-Clairville	M9V	Pending	CONFIRMED	2021-03-30	2021-03-31	MALE	RESOLVED	No	No	No	No	No	No
3173309	117843	Sporadic	40 to 49 Years	South Riverdale	M4M	Household Contact	CONFIRMED	2021-03-27	2021-03-31	FEMALE	RESOLVED	No	No	No	No	No	No
3173310	117844	Sporadic	20 to 29 Years	Woodbine-Lumsden	M4C	Community	CONFIRMED	2021-03-30	2021-03-31	FEMALE	RESOLVED	No	No	No	No	No	No
3173311	117845	Sporadic	50 to 59 Years	South Riverdale	M4M	Community	CONFIRMED	2021-03-27	2021-03-31	FEMALE	RESOLVED	No	No	No	No	No	No
3173312	117846	Sporadic	30 to 39 Years	Kennedy Park	M1K	Close Contact	CONFIRMED	2021-03-27	2021-03-31	MALE	RESOLVED	No	No	No	No	No	No
3173313	117847	Sporadic	20 to 29 Years	Kennedy Park	M1K	Household Contact	CONFIRMED	2021-03-30	2021-03-31	FEMALE	RESOLVED	No	No	No	No	No	No
3173314	117848	Sporadic	19 and younger	Danforth-East York	M4J	Outbreaks, Other Settings	CONFIRMED	2021-03-31	2021-03-31	MALE	RESOLVED	No	No	No	No	No	No
3173315	117849	Outbreak Associated	50 to 59 Years	Morningside	M1E	Outbreaks, Other Settings	CONFIRMED	2021-03-29	2021-03-31	MALE	RESOLVED	No	No	No	No	No	No
3173316	117850	Sporadic	50 to 59 Years	Agincourt South-Malvern West	M1S	Community	CONFIRMED	2021-03-30	2021-03-31	MALE	RESOLVED	No	No	No	No	No	No
3173317	117851	Outbreak Associated	50 to 59 Years	L'Amoreaux	M1T	Outbreaks, Other Settings	CONFIRMED	2021-03-28	2021-03-31	MALE	RESOLVED	No	No	No	No	No	No
3173318	117852	Sporadic	30 to 39 Years	Ionview	M1K	Close Contact	CONFIRMED	2021-03-28	2021-03-31	MALE	RESOLVED	No	No	No	No	No	No
3173319	117853	Sporadic	40 to 49 Years	Malvern	M1B	No Information	CONFIRMED	2021-03-30	2021-03-31	MALE	RESOLVED	No	No	No	No	No	No
3173320	117854	Sporadic	70 to 79 Years	Malvern	M1B	No Information	CONFIRMED	2021-03-30	2021-03-31	FEMALE	RESOLVED	No	No	No	No	No	No
3173321	117855	Outbreak Associated	40 to 49 Years	Rouge	M1X	Outbreaks, Other Settings	CONFIRMED	2021-03-29	2021-03-31	FEMALE	RESOLVED	No	No	No	No	No	No
3173322	117856	Sporadic	50 to 59 Years	Newtonbrook West	M2M	Community	CONFIRMED	2021-03-30	2021-03-31	FEMALE	RESOLVED	No	No	No	No	No	No
3173323	117857	Sporadic	30 to 39 Years	Black Creek	M3N	Close Contact	CONFIRMED	2021-03-26	2021-03-31	FEMALE	RESOLVED	No	No	No	No	No	No
3173324	117858	Sporadic	60 to 69 Years	Westminster-Branson	M2R	Community	CONFIRMED	2021-03-25	2021-03-31	MALE	RESOLVED	No	No	No	No	No	No
3173325	117860	Sporadic	30 to 39 Years	Bayview Woods-Steeles	M2K	Community	CONFIRMED	2021-03-04	2021-03-31	FEMALE	RESOLVED	No	No	No	No	No	No
3173326	117861	Sporadic	60 to 69 Years	Westminster-Branson	M2R	Community	CONFIRMED	2021-03-24	2021-03-31	MALE	RESOLVED	No	No	No	No	No	No
3173327	117862	Sporadic	50 to 59 Years	Woburn	M1H	Household Contact	CONFIRMED	2021-03-28	2021-03-31	MALE	RESOLVED	No	No	No	No	No	No
3173328	117863	Sporadic	30 to 39 Years	Kennedy Park	M1K	Community	CONFIRMED	2021-03-30	2021-03-31	FEMALE	RESOLVED	No	No	No	No	No	No
3173329	117864	Sporadic	19 and younger	Kennedy Park	M1K	Community	CONFIRMED	2021-03-28	2021-03-31	FEMALE	RESOLVED	No	No	No	No	No	No
3173330	117865	Sporadic	40 to 49 Years	Agincourt North	M1V	Household Contact	CONFIRMED	2021-03-22	2021-03-31	FEMALE	RESOLVED	No	No	No	No	No	No
3173331	117866	Sporadic	60 to 69 Years	West Hill	M1E	No Information	CONFIRMED	2021-03-26	2021-03-31	FEMALE	RESOLVED	No	No	No	No	No	No
3173332	117867	Sporadic	40 to 49 Years	Dorset Park	M1P	Community	CONFIRMED	2021-03-26	2021-03-31	MALE	RESOLVED	No	No	No	No	No	No
3173333	117868	Sporadic	50 to 59 Years	Highland Creek	M1C	Community	CONFIRMED	2021-03-29	2021-03-31	FEMALE	RESOLVED	No	No	No	No	No	No
3173334	117869	Sporadic	50 to 59 Years	Highland Creek	M1C	Community	CONFIRMED	2021-03-29	2021-03-31	MALE	RESOLVED	No	No	No	No	No	No
3173335	117870	Sporadic	50 to 59 Years	Waterfront Communities-The Island	M5J	Community	CONFIRMED	2021-03-29	2021-03-31	FEMALE	RESOLVED	No	No	No	Yes	No	No
3173336	117871	Sporadic	40 to 49 Years	Weston-Pellam Park	M6N	Community	CONFIRMED	2021-03-31	2021-03-31	FEMALE	RESOLVED	No	No	No	No	No	No
3173337	117872	Sporadic	19 and younger	Rustic	M6L	Household Contact	CONFIRMED	2021-03-26	2021-03-31	FEMALE	RESOLVED	No	No	No	No	No	No
3173338	117873	Sporadic	30 to 39 Years	Mount Pleasant West	M4P	Community	CONFIRMED	2021-03-30	2021-03-31	MALE	RESOLVED	No	No	No	No	No	No
3173339	117874	Sporadic	60 to 69 Years	Thorncliffe Park	M4H	Community	CONFIRMED	2021-03-31	2021-03-31	MALE	RESOLVED	No	No	No	No	No	No
3173340	117875	Sporadic	50 to 59 Years	Kensington-Chinatown	M5T	No Information	CONFIRMED	2021-03-30	2021-04-07	MALE	RESOLVED	No	No	No	No	No	No
3173341	117876	Sporadic	30 to 39 Years	Pelmo Park-Humberlea	M9M	Household Contact	PROBABLE	2021-03-26	2021-03-31	MALE	RESOLVED	No	No	No	No	No	No
3173342	117877	Sporadic	30 to 39 Years	Blake-Jones	M4J	Community	CONFIRMED	2021-03-30	2021-03-31	MALE	RESOLVED	No	No	No	No	No	No
3173343	117878	Sporadic	40 to 49 Years	The Beaches	M4E	Community	CONFIRMED	2021-03-28	2021-03-31	FEMALE	RESOLVED	No	No	No	No	No	No
3173344	117879	Sporadic	50 to 59 Years	Weston	M9N	Community	CONFIRMED	2021-03-26	2021-03-31	MALE	RESOLVED	No	No	No	No	No	No
3173345	117880	Sporadic	70 to 79 Years	Yorkdale-Glen Park	M6A	Household Contact	CONFIRMED	2021-02-27	2021-04-01	MALE	RESOLVED	No	No	No	No	No	No
3173346	117881	Sporadic	20 to 29 Years	Dorset Park	M1P	No Information	CONFIRMED	2021-03-30	2021-03-31	FEMALE	RESOLVED	No	No	No	No	No	No
3173347	117882	Sporadic	40 to 49 Years	Pelmo Park-Humberlea	M9N	Household Contact	CONFIRMED	2021-03-26	2021-04-01	FEMALE	RESOLVED	No	No	No	No	No	No
3173348	117883	Outbreak Associated	40 to 49 Years	The Beaches	M4L	Household Contact	CONFIRMED	2021-03-29	2021-03-30	FEMALE	RESOLVED	No	No	No	No	No	No
3173349	117884	Sporadic	40 to 49 Years	Tam O'Shanter-Sullivan	M1T	Community	CONFIRMED	2021-03-28	2021-03-31	MALE	RESOLVED	No	No	No	No	No	No
3173350	117885	Sporadic	30 to 39 Years	Malvern	M1B	Community	CONFIRMED	2021-03-29	2021-03-31	MALE	RESOLVED	No	No	No	No	No	No
3173351	117886	Sporadic	20 to 29 Years	West Hill	M1E	Household Contact	CONFIRMED	2021-03-30	2021-03-31	FEMALE	RESOLVED	No	No	No	No	No	No
3173352	117887	Sporadic	19 and younger	Rouge	M1B	Household Contact	CONFIRMED	2021-03-27	2021-03-31	MALE	RESOLVED	No	No	No	No	No	No
3173353	117888	Sporadic	50 to 59 Years	Bathurst Manor	M3H	Household Contact	CONFIRMED	2021-03-26	2021-03-31	MALE	RESOLVED	No	No	No	No	No	No
3173354	117889	Sporadic	30 to 39 Years	Newtonbrook West	M2R	Community	CONFIRMED	2021-03-29	2021-03-31	FEMALE	RESOLVED	No	No	No	No	No	No
3173355	117890	Sporadic	19 and younger	East End-Danforth	M4E	Community	CONFIRMED	2021-03-29	2021-03-31	FEMALE	RESOLVED	No	No	No	No	No	No
3173356	117891	Sporadic	20 to 29 Years	Birchcliffe-Cliffside	M1N	Household Contact	CONFIRMED	2021-03-29	2021-03-31	FEMALE	RESOLVED	No	No	No	No	No	No
3173357	117892	Outbreak Associated	80 to 89 Years	East End-Danforth	M4E	Outbreaks, Healthcare Institutions	CONFIRMED	2021-03-29	2021-03-31	MALE	FATAL	No	No	No	Yes	No	No
3173358	117893	Sporadic	20 to 29 Years	Birchcliffe-Cliffside	M1N	Household Contact	CONFIRMED	2021-03-31	2021-03-31	MALE	RESOLVED	No	No	No	No	No	No
3173359	117894	Sporadic	50 to 59 Years	Tam O'Shanter-Sullivan	M1T	Community	CONFIRMED	2021-03-27	2021-03-31	FEMALE	RESOLVED	No	No	No	No	No	No
3173360	117895	Sporadic	50 to 59 Years	Flemingdon Park	M3C	Community	CONFIRMED	2021-03-02	2021-03-31	FEMALE	RESOLVED	No	No	No	No	No	No
3173361	117896	Sporadic	20 to 29 Years	Flemingdon Park	M3C	Community	CONFIRMED	2021-03-30	2021-03-31	FEMALE	RESOLVED	No	No	No	No	No	No
3173362	117897	Sporadic	50 to 59 Years	Hillcrest Village	M2H	Close Contact	CONFIRMED	2021-03-30	2021-03-31	FEMALE	RESOLVED	No	No	No	No	No	No
3173363	117898	Outbreak Associated	60 to 69 Years	Flemingdon Park	M3C	Close Contact	CONFIRMED	2021-03-31	2021-03-31	FEMALE	RESOLVED	No	No	No	No	No	No
3173364	117899	Sporadic	30 to 39 Years	Banbury-Don Mills	M3C	Community	CONFIRMED	2021-03-29	2021-03-31	FEMALE	RESOLVED	No	No	No	No	No	No
3173365	117901	Sporadic	19 and younger	Black Creek	M3N	Household Contact	CONFIRMED	2021-03-30	2021-03-31	FEMALE	RESOLVED	No	No	No	No	No	No
3173366	117902	Sporadic	19 and younger	Downsview-Roding-CFB	M3L	Community	CONFIRMED	2021-03-23	2021-03-31	FEMALE	RESOLVED	No	No	No	No	No	No
3173367	117903	Sporadic	30 to 39 Years	Agincourt North	M1V	Household Contact	CONFIRMED	2021-03-19	2021-04-01	FEMALE	RESOLVED	No	No	No	No	No	No
3173368	117904	Sporadic	30 to 39 Years	Yorkdale-Glen Park	M6A	Household Contact	CONFIRMED	2021-03-28	2021-03-31	FEMALE	RESOLVED	No	No	No	No	No	No
3173369	117905	Sporadic	50 to 59 Years	Agincourt South-Malvern West	M1S	Community	CONFIRMED	2021-03-30	2021-03-31	FEMALE	RESOLVED	No	No	No	No	No	No
3173370	117906	Sporadic	19 and younger	Wexford/Maryvale	M1R	Household Contact	CONFIRMED	2021-03-29	2021-03-31	FEMALE	RESOLVED	No	No	No	No	No	No
3173371	117907	Sporadic	30 to 39 Years	Rosedale-Moore Park	M4T	Household Contact	CONFIRMED	2021-03-29	2021-03-31	FEMALE	RESOLVED	No	No	No	No	No	No
3173372	117908	Sporadic	19 and younger	Rosedale-Moore Park	M4T	Household Contact	CONFIRMED	2021-03-31	2021-03-31	MALE	RESOLVED	No	No	No	No	No	No
3173373	117909	Sporadic	19 and younger	Wexford/Maryvale	M1R	Community	CONFIRMED	2021-03-29	2021-03-31	FEMALE	RESOLVED	No	No	No	No	No	No
3173374	117910	Sporadic	30 to 39 Years	Rosedale-Moore Park	M4T	Household Contact	CONFIRMED	2021-03-29	2021-03-31	FEMALE	RESOLVED	No	No	No	No	No	No
3173375	117911	Sporadic	50 to 59 Years	Flemingdon Park	M3C	Household Contact	CONFIRMED	2021-03-31	2021-04-01	MALE	RESOLVED	No	No	No	No	No	No
3173376	117912	Sporadic	19 and younger	Henry Farm	M2J	Household Contact	CONFIRMED	2021-03-31	2021-03-31	MALE	RESOLVED	No	No	No	No	No	No
3173377	117913	Sporadic	19 and younger	Henry Farm	M2J	Household Contact	CONFIRMED	2021-03-31	2021-03-31	MALE	RESOLVED	No	No	No	No	No	No
3173378	117914	Sporadic	20 to 29 Years	Mount Dennis	M6N	Community	CONFIRMED	2021-03-27	2021-04-01	FEMALE	RESOLVED	No	No	No	No	No	No
3173379	117915	Sporadic	30 to 39 Years	Victoria Village	M4A	Community	CONFIRMED	2021-03-29	2021-03-31	MALE	RESOLVED	No	No	No	No	No	No
3173380	117916	Sporadic	20 to 29 Years	St.Andrew-Windfields	M2L	Household Contact	CONFIRMED	2021-03-31	2021-04-01	MALE	RESOLVED	No	No	No	No	No	No
3173381	117917	Sporadic	40 to 49 Years	Englemount-Lawrence	M6B	Community	CONFIRMED	2021-03-29	2021-04-01	MALE	RESOLVED	No	No	No	No	No	No
3173382	117918	Outbreak Associated	19 and younger	Lansing-Westgate	M3H	Outbreaks, Other Settings	CONFIRMED	2021-03-28	2021-04-01	MALE	RESOLVED	No	No	No	No	No	No
3173383	117919	Sporadic	30 to 39 Years	Henry Farm	M2J	Household Contact	CONFIRMED	2021-03-31	2021-03-31	MALE	RESOLVED	No	No	No	No	No	No
3173384	117920	Sporadic	30 to 39 Years	Henry Farm	M2J	Household Contact	CONFIRMED	2021-03-31	2021-03-31	FEMALE	RESOLVED	No	No	No	No	No	No
3173385	117921	Sporadic	20 to 29 Years	Victoria Village	M4A	Community	CONFIRMED	2021-03-29	2021-03-31	FEMALE	RESOLVED	No	No	No	No	No	No
3173386	117922	Sporadic	50 to 59 Years	Humbermede	M9M	Household Contact	CONFIRMED	2021-03-27	2021-03-31	FEMALE	RESOLVED	No	No	No	No	No	No
3173387	117923	Outbreak Associated	30 to 39 Years	Kennedy Park	M1K	Outbreaks, Other Settings	CONFIRMED	2021-03-28	2021-03-31	FEMALE	RESOLVED	No	No	No	No	No	No
3173388	117924	Sporadic	30 to 39 Years	West Hill	M1E	Community	CONFIRMED	2021-03-29	2021-03-31	MALE	RESOLVED	No	No	No	No	No	No
3173389	117925	Sporadic	70 to 79 Years	Rouge	M1B	No Information	CONFIRMED	2021-03-29	2021-03-31	MALE	RESOLVED	No	No	No	No	No	No
3173390	117926	Sporadic	30 to 39 Years	West Humber-Clairville	M9W	Community	CONFIRMED	2021-03-29	2021-04-01	FEMALE	RESOLVED	No	No	No	No	No	No
3173391	117927	Sporadic	40 to 49 Years	Kingsview Village-The Westway	M9P	Community	CONFIRMED	2021-03-30	2021-03-31	FEMALE	RESOLVED	No	No	No	No	No	No
3173392	117928	Sporadic	60 to 69 Years	Rexdale-Kipling	M9W	Community	CONFIRMED	2021-03-27	2021-03-31	MALE	RESOLVED	No	No	No	No	No	No
3173393	117929	Sporadic	20 to 29 Years	Mount Olive-Silverstone-Jamestown	M9V	Community	CONFIRMED	2021-03-30	2021-04-01	MALE	RESOLVED	No	No	No	No	No	No
3173394	117930	Sporadic	19 and younger	Humewood-Cedarvale	M6C	Close Contact	CONFIRMED	2021-03-31	2021-04-01	MALE	RESOLVED	No	No	No	No	No	No
3173395	117931	Outbreak Associated	30 to 39 Years	Waterfront Communities-The Island	M5E	Close Contact	CONFIRMED	2021-03-30	2021-04-01	MALE	RESOLVED	No	No	No	No	No	No
3173396	117932	Sporadic	30 to 39 Years	Humewood-Cedarvale	M6C	Community	CONFIRMED	2021-03-26	2021-04-01	MALE	RESOLVED	No	No	No	No	No	No
3173397	117933	Sporadic	30 to 39 Years	Waterfront Communities-The Island	M5J	Community	CONFIRMED	2021-03-29	2021-04-01	MALE	RESOLVED	No	No	No	No	No	No
3173398	117934	Sporadic	30 to 39 Years	Woodbine Corridor	M4L	Community	CONFIRMED	2021-03-30	2021-04-01	FEMALE	RESOLVED	No	No	No	No	No	No
3173399	117935	Outbreak Associated	19 and younger	Palmerston-Little Italy	M6G	Outbreaks, Other Settings	CONFIRMED	2021-03-31	2021-04-01	MALE	RESOLVED	No	No	No	No	No	No
3173400	117936	Sporadic	20 to 29 Years	North St. James Town	M4Y	Close Contact	CONFIRMED	2021-03-24	2021-04-01	MALE	RESOLVED	No	No	No	No	No	No
3173401	117937	Sporadic	30 to 39 Years	Oakridge	M1L	No Information	CONFIRMED	2021-03-27	2021-03-31	FEMALE	RESOLVED	No	No	No	No	No	No
3173402	117938	Sporadic	19 and younger	Islington-City Centre West	M9B	Household Contact	PROBABLE	2021-03-29	2021-03-31	MALE	RESOLVED	No	No	No	No	No	No
3173403	117939	Sporadic	60 to 69 Years	Wexford/Maryvale	M1R	Community	CONFIRMED	2021-03-29	2021-03-31	MALE	RESOLVED	No	No	No	No	No	No
3173404	117940	Sporadic	60 to 69 Years	Steeles	M1W	No Information	CONFIRMED	2021-03-30	2021-03-31	MALE	RESOLVED	No	No	No	Yes	No	No
3173405	117941	Sporadic	19 and younger	Islington-City Centre West	M9B	No Information	CONFIRMED	2021-03-27	2021-03-31	FEMALE	RESOLVED	No	No	No	No	No	No
3173406	117942	Sporadic	70 to 79 Years	Steeles	M1W	No Information	CONFIRMED	2021-03-30	2021-03-31	MALE	RESOLVED	No	No	No	No	No	No
3173407	117943	Sporadic	40 to 49 Years	Agincourt South-Malvern West	M1S	Community	CONFIRMED	2021-03-28	2021-03-31	FEMALE	RESOLVED	No	No	No	No	No	No
3173408	117944	Sporadic	60 to 69 Years	Eglinton East	M1J	Close Contact	CONFIRMED	2021-03-29	2021-04-01	FEMALE	RESOLVED	No	No	No	No	No	No
3173409	117945	Outbreak Associated	50 to 59 Years	Dorset Park	M1P	Outbreaks, Other Settings	CONFIRMED	2021-03-30	2021-03-31	MALE	RESOLVED	No	No	No	No	No	No
3173410	117946	Outbreak Associated	20 to 29 Years	West Hill	M1E	Outbreaks, Other Settings	CONFIRMED	2021-03-30	2021-03-31	MALE	RESOLVED	No	No	No	No	No	No
3173411	117947	Sporadic	19 and younger	Kennedy Park	M1K	Community	CONFIRMED	2021-03-23	2021-03-31	FEMALE	RESOLVED	No	No	No	No	No	No
3173412	117948	Sporadic	20 to 29 Years	Woburn	M1G	Community	CONFIRMED	2021-03-29	2021-04-01	FEMALE	RESOLVED	No	No	No	No	No	No
3173413	117949	Sporadic	20 to 29 Years	Rouge	M1X	Community	CONFIRMED	2021-03-30	2021-03-31	FEMALE	RESOLVED	No	No	No	No	No	No
3173414	117950	Sporadic	20 to 29 Years	Agincourt North	M1V	Close Contact	CONFIRMED	2021-03-29	2021-03-31	FEMALE	RESOLVED	No	No	No	No	No	No
3173415	117951	Sporadic	30 to 39 Years	Highland Creek	M1C	Household Contact	CONFIRMED	2021-03-31	2021-03-31	FEMALE	RESOLVED	No	No	No	No	No	No
3173416	117952	Sporadic	50 to 59 Years	Danforth-East York	M4J	Community	CONFIRMED	2021-03-27	2021-03-31	FEMALE	RESOLVED	No	No	No	No	No	No
3173417	117953	Sporadic	20 to 29 Years	Clairlea-Birchmount	M1L	Community	CONFIRMED	2021-03-29	2021-04-01	MALE	RESOLVED	No	No	No	No	No	No
3173418	117954	Sporadic	19 and younger	Islington-City Centre West	M9B	Close Contact	PROBABLE	2021-03-29	2021-03-31	FEMALE	RESOLVED	No	No	No	No	No	No
3173419	117955	Sporadic	40 to 49 Years	East End-Danforth	M4E	Household Contact	CONFIRMED	2021-03-28	2021-03-31	MALE	RESOLVED	No	No	No	No	No	No
3173420	117956	Sporadic	19 and younger	Humber Summit	M9L	Close Contact	CONFIRMED	2021-03-28	2021-04-01	MALE	RESOLVED	No	No	No	No	No	No
3173421	117957	Sporadic	30 to 39 Years	East End-Danforth	M4C	Community	CONFIRMED	2021-03-27	2021-04-01	FEMALE	RESOLVED	No	No	No	No	No	No
3173422	117958	Outbreak Associated	30 to 39 Years	Malvern	M1B	Outbreaks, Other Settings	CONFIRMED	2021-03-30	2021-03-31	MALE	RESOLVED	No	No	No	No	No	No
3173423	117959	Outbreak Associated	19 and younger	Humbermede	M9M	Household Contact	CONFIRMED	2021-03-30	2021-03-31	FEMALE	RESOLVED	No	No	No	No	No	No
3173424	117960	Sporadic	50 to 59 Years	Markland Wood	M9C	Close Contact	CONFIRMED	2021-03-26	2021-03-31	MALE	RESOLVED	No	No	No	No	No	No
3173425	117961	Sporadic	30 to 39 Years	York University Heights	M3J	Household Contact	CONFIRMED	2021-03-28	2021-03-31	MALE	RESOLVED	No	No	No	No	No	No
3173426	117962	Sporadic	40 to 49 Years	Mount Dennis	M6N	Community	CONFIRMED	2021-03-29	2021-04-01	MALE	RESOLVED	No	No	No	No	No	No
3173427	117963	Sporadic	70 to 79 Years	Glenfield-Jane Heights	M3N	Household Contact	CONFIRMED	2021-03-30	2021-03-31	MALE	RESOLVED	No	No	No	No	No	No
3173428	117964	Sporadic	30 to 39 Years	York University Heights	M3J	Community	CONFIRMED	2021-03-26	2021-04-01	MALE	RESOLVED	No	No	No	No	No	No
3173429	117965	Sporadic	50 to 59 Years	Black Creek	M3N	Close Contact	CONFIRMED	2021-03-30	2021-03-31	FEMALE	RESOLVED	No	No	No	No	No	No
3173430	117966	Sporadic	20 to 29 Years	Black Creek	M3N	Community	CONFIRMED	2021-03-26	2021-03-31	FEMALE	RESOLVED	No	No	No	No	No	No
3173431	117967	Sporadic	30 to 39 Years	Humbermede	M9M	Household Contact	CONFIRMED	2021-03-25	2021-04-01	FEMALE	RESOLVED	No	No	No	No	No	No
3173432	117968	Sporadic	60 to 69 Years	Pleasant View	M2H	Community	CONFIRMED	2021-03-28	2021-03-31	MALE	RESOLVED	No	No	No	No	No	No
3173433	117969	Sporadic	19 and younger	Newtonbrook West	M2M	Community	CONFIRMED	2021-03-29	2021-04-01	MALE	RESOLVED	No	No	No	No	No	No
3173434	117970	Sporadic	40 to 49 Years	Weston	M9N	Community	CONFIRMED	2021-03-22	2021-04-01	MALE	RESOLVED	No	No	No	No	No	No
3173435	117971	Sporadic	40 to 49 Years	Downsview-Roding-CFB	M3M	Community	CONFIRMED	2021-03-25	2021-04-01	MALE	RESOLVED	No	No	No	No	No	No
3173436	117972	Sporadic	20 to 29 Years	Willowridge-Martingrove-Richview	M9R	Community	CONFIRMED	2021-03-30	2021-03-31	FEMALE	RESOLVED	No	No	No	No	No	No
3173437	117973	Sporadic	50 to 59 Years	Glenfield-Jane Heights	M3N	Household Contact	CONFIRMED	2021-03-29	2021-03-31	FEMALE	RESOLVED	No	No	No	No	No	No
3173438	117974	Sporadic	50 to 59 Years	Willowridge-Martingrove-Richview	M9R	Household Contact	CONFIRMED	2021-03-27	2021-03-31	FEMALE	RESOLVED	No	No	No	No	No	No
3173439	117975	Sporadic	60 to 69 Years	Willowridge-Martingrove-Richview	M9R	Household Contact	CONFIRMED	2021-03-27	2021-03-31	MALE	RESOLVED	No	No	No	No	No	No
3173440	117976	Sporadic	50 to 59 Years	Humbermede	M9M	Community	CONFIRMED	2021-03-17	2021-04-01	MALE	RESOLVED	No	No	No	No	No	No
3173441	117977	Outbreak Associated	30 to 39 Years	York University Heights	M3J	Outbreaks, Other Settings	CONFIRMED	2021-03-29	2021-04-01	FEMALE	RESOLVED	No	No	No	No	No	No
3173442	117978	Outbreak Associated	20 to 29 Years	Dorset Park	M1P	Close Contact	CONFIRMED	2021-03-30	2021-03-31	MALE	RESOLVED	No	No	No	No	No	No
3173443	117979	Sporadic	19 and younger	Dorset Park	M1P	Household Contact	CONFIRMED	2021-03-27	2021-03-31	MALE	RESOLVED	No	No	No	No	No	No
3173444	117980	Sporadic	20 to 29 Years	Agincourt North	M1S	Community	CONFIRMED	2021-03-29	2021-03-31	MALE	RESOLVED	No	No	No	No	No	No
3173445	117981	Sporadic	50 to 59 Years	Dorset Park	M1P	Household Contact	CONFIRMED	2021-03-29	2021-03-31	MALE	RESOLVED	No	No	No	No	No	No
3173446	117982	Sporadic	50 to 59 Years	Dorset Park	M1P	Household Contact	CONFIRMED	2021-03-30	2021-03-31	MALE	RESOLVED	No	No	No	No	No	No
3173447	117983	Sporadic	50 to 59 Years	Humbermede	M9M	Household Contact	CONFIRMED	2021-03-27	2021-04-01	FEMALE	RESOLVED	No	No	No	No	No	No
3173448	117984	Sporadic	20 to 29 Years	Dorset Park	M1P	Household Contact	CONFIRMED	2021-03-28	2021-04-01	FEMALE	RESOLVED	No	No	No	No	No	No
3173449	117985	Sporadic	50 to 59 Years	Dorset Park	M1P	Community	CONFIRMED	2021-03-29	2021-04-01	FEMALE	RESOLVED	No	No	No	No	No	No
3173450	117986	Sporadic	19 and younger	Black Creek	M3N	Household Contact	CONFIRMED	2021-03-25	2021-04-01	FEMALE	RESOLVED	No	No	No	No	No	No
3173451	117987	Sporadic	19 and younger	Newtonbrook West	M2M	Household Contact	CONFIRMED	2021-03-27	2021-04-01	MALE	RESOLVED	No	No	No	No	No	No
3173452	117988	Outbreak Associated	30 to 39 Years	Parkwoods-Donalda	M3A	Outbreaks, Other Settings	CONFIRMED	2021-03-30	2021-03-31	FEMALE	RESOLVED	No	No	No	No	No	No
3173453	117989	Sporadic	50 to 59 Years	Ionview	M1K	Community	CONFIRMED	2021-03-29	2021-03-31	FEMALE	RESOLVED	No	No	No	No	No	No
3173454	117990	Outbreak Associated	50 to 59 Years	Kennedy Park	M1K	Outbreaks, Other Settings	CONFIRMED	2021-03-30	2021-04-01	FEMALE	RESOLVED	No	No	No	No	No	No
3173455	117991	Sporadic	19 and younger	Dorset Park	M1P	No Information	CONFIRMED	2021-03-28	2021-04-01	FEMALE	RESOLVED	No	No	No	No	No	No
3173456	117992	Sporadic	20 to 29 Years	Clanton Park	M3H	Community	CONFIRMED	2021-03-26	2021-03-31	MALE	RESOLVED	No	No	No	No	No	No
3173457	117993	Sporadic	30 to 39 Years	Wexford/Maryvale	M1R	No Information	CONFIRMED	2021-03-29	2021-03-31	MALE	RESOLVED	No	No	No	No	No	No
3173458	117994	Sporadic	20 to 29 Years	Trinity-Bellwoods	M6J	Community	CONFIRMED	2021-03-26	2021-04-01	MALE	RESOLVED	No	No	No	No	No	No
3173459	117995	Sporadic	50 to 59 Years	Kensington-Chinatown	M5T	Community	CONFIRMED	2021-03-30	2021-04-01	MALE	RESOLVED	No	No	No	No	No	No
3173460	117996	Sporadic	20 to 29 Years	Wexford/Maryvale	M1R	Community	CONFIRMED	2021-03-29	2021-04-01	FEMALE	RESOLVED	No	No	No	No	No	No
3173461	117997	Sporadic	60 to 69 Years	Roncesvalles	M6K	Close Contact	CONFIRMED	2021-03-31	2021-04-01	FEMALE	RESOLVED	No	No	No	No	No	No
3173462	117998	Sporadic	20 to 29 Years	Waterfront Communities-The Island	M5J	No Information	CONFIRMED	2021-03-31	2021-04-01	MALE	RESOLVED	No	No	No	No	No	No
3173463	117999	Sporadic	40 to 49 Years	Waterfront Communities-The Island	M5V	Community	CONFIRMED	2021-03-30	2021-04-01	MALE	RESOLVED	No	No	No	No	No	No
3173464	118000	Sporadic	40 to 49 Years	Trinity-Bellwoods	M6J	Close Contact	CONFIRMED	2021-03-29	2021-04-01	MALE	RESOLVED	No	No	No	No	No	No
3173465	118001	Sporadic	30 to 39 Years	Wychwood	M6C	Community	CONFIRMED	2021-03-30	2021-04-01	FEMALE	RESOLVED	No	No	No	No	No	No
3173466	118002	Sporadic	20 to 29 Years	Parkwoods-Donalda	M3A	Outbreaks, Other Settings	CONFIRMED	2021-03-30	2021-04-01	MALE	RESOLVED	No	No	No	No	No	No
3173467	118003	Sporadic	20 to 29 Years	Dovercourt-Wallace Emerson-Junction	M6H	Household Contact	CONFIRMED	2021-03-28	2021-04-01	FEMALE	RESOLVED	No	No	No	No	No	No
3173468	118004	Sporadic	60 to 69 Years	Dovercourt-Wallace Emerson-Junction	M6H	Household Contact	CONFIRMED	2021-03-29	2021-03-31	MALE	RESOLVED	No	No	No	Yes	No	No
3173469	118005	Sporadic	19 and younger	Kingsview Village-The Westway	M9R	Community	CONFIRMED	2021-03-26	2021-04-01	MALE	RESOLVED	No	No	No	No	No	No
3173470	118006	Sporadic	30 to 39 Years	Newtonbrook West	M2M	Travel	CONFIRMED	2021-03-28	2021-04-01	FEMALE	RESOLVED	No	No	No	No	No	No
3173471	118007	Sporadic	30 to 39 Years	Lansing-Westgate	M2N	No Information	CONFIRMED	2021-03-25	2021-04-01	MALE	RESOLVED	No	No	No	No	No	No
3173472	118008	Sporadic	40 to 49 Years	Parkwoods-Donalda	M3A	No Information	CONFIRMED	2021-03-30	2021-04-01	MALE	RESOLVED	No	No	No	No	No	No
3173473	118009	Sporadic	50 to 59 Years	Humber Heights-Westmount	M9P	Household Contact	CONFIRMED	2021-03-28	2021-04-01	FEMALE	RESOLVED	No	No	No	No	No	No
3173474	118010	Outbreak Associated	40 to 49 Years	Kennedy Park	M1K	Close Contact	CONFIRMED	2021-03-30	2021-04-01	MALE	RESOLVED	No	No	No	No	No	No
3173475	118011	Sporadic	20 to 29 Years	Scarborough Village	M1J	Community	CONFIRMED	2021-03-29	2021-04-01	MALE	RESOLVED	No	No	No	No	No	No
3173476	118012	Outbreak Associated	30 to 39 Years	Scarborough Village	M1M	Outbreaks, Other Settings	CONFIRMED	2021-03-30	2021-04-01	MALE	RESOLVED	No	No	No	No	No	No
3173477	118013	Sporadic	20 to 29 Years	Don Valley Village	M2J	Community	CONFIRMED	2021-03-24	2021-04-01	FEMALE	RESOLVED	No	No	No	No	No	No
3173478	118014	Sporadic	20 to 29 Years	Malvern	M1B	No Information	CONFIRMED	2021-03-28	2021-04-01	MALE	RESOLVED	No	No	No	No	No	No
3173479	118015	Sporadic	50 to 59 Years	Willowdale East	M2N	Household Contact	CONFIRMED	2021-03-29	2021-03-31	MALE	RESOLVED	No	No	No	No	No	No
3173480	118016	Sporadic	40 to 49 Years	Bay Street Corridor	M4Y	Household Contact	CONFIRMED	2021-03-31	2021-04-01	FEMALE	RESOLVED	No	No	No	No	No	No
3173481	118017	Sporadic	20 to 29 Years	West Hill	M1E	Household Contact	CONFIRMED	2021-03-27	2021-04-01	FEMALE	RESOLVED	No	No	No	No	No	No
3173482	118018	Sporadic	19 and younger	Bay Street Corridor	M4Y	Household Contact	CONFIRMED	2021-03-31	2021-04-01	MALE	RESOLVED	No	No	No	No	No	No
3173483	118019	Sporadic	20 to 29 Years		M4R	Household Contact	CONFIRMED	2021-03-29	2021-03-31	FEMALE	RESOLVED	No	No	No	No	No	No
3173484	118020	Sporadic	19 and younger	Bay Street Corridor	M4Y	Household Contact	CONFIRMED	2021-03-31	2021-04-01	FEMALE	RESOLVED	No	No	No	No	No	No
3173485	118021	Sporadic	20 to 29 Years	Annex	M5R	Community	CONFIRMED	2021-03-27	2021-04-01	FEMALE	RESOLVED	No	No	No	No	No	No
3173486	118022	Sporadic	20 to 29 Years	Trinity-Bellwoods	M6J	Household Contact	CONFIRMED	2021-03-30	2021-04-01	FEMALE	RESOLVED	No	No	No	No	No	No
3173487	118023	Sporadic	19 and younger	East End-Danforth	M4E	Household Contact	CONFIRMED	2021-03-28	2021-04-01	MALE	RESOLVED	No	No	No	No	No	No
3173488	118024	Sporadic	60 to 69 Years	Cabbagetown-South St. James Town	M4X	No Information	CONFIRMED	2021-03-26	2021-04-01	FEMALE	RESOLVED	No	No	No	No	No	No
3173489	118025	Sporadic	30 to 39 Years	Woodbine Corridor	M4C	Community	CONFIRMED	2021-03-24	2021-04-01	MALE	RESOLVED	No	No	No	No	No	No
3173490	118026	Sporadic	20 to 29 Years	Taylor-Massey	M4B	Household Contact	CONFIRMED	2021-03-23	2021-04-01	MALE	RESOLVED	No	No	No	No	No	No
3173491	118027	Outbreak Associated	90 and older	Little Portugal	M6J	Outbreaks, Healthcare Institutions	CONFIRMED	2021-03-31	2021-03-31	FEMALE	RESOLVED	No	No	No	Yes	No	No
3173492	118028	Sporadic	20 to 29 Years	York University Heights	M3J	Close Contact	CONFIRMED	2021-03-26	2021-03-31	MALE	RESOLVED	No	No	No	No	No	No
3173493	118029	Sporadic	30 to 39 Years	Trinity-Bellwoods	M6J	Household Contact	CONFIRMED	2021-03-28	2021-04-01	MALE	RESOLVED	No	No	No	No	No	No
3173494	118030	Sporadic	40 to 49 Years	Rosedale-Moore Park	M4T	Close Contact	CONFIRMED	2021-03-27	2021-04-01	FEMALE	RESOLVED	No	No	No	No	No	No
3173495	118031	Sporadic	20 to 29 Years	New Toronto	M8V	Community	CONFIRMED	2021-03-29	2021-04-01	MALE	RESOLVED	No	No	No	No	No	No
3173496	118032	Sporadic	60 to 69 Years	Greenwood-Coxwell	M4L	Community	CONFIRMED	2021-03-30	2021-04-01	MALE	RESOLVED	No	No	No	Yes	No	No
3173497	118033	Sporadic	19 and younger	Englemount-Lawrence	M6A	Household Contact	CONFIRMED	2021-03-25	2021-04-01	MALE	RESOLVED	No	No	No	No	No	No
3173498	118034	Sporadic	30 to 39 Years	Wychwood	M6G	Community	CONFIRMED	2021-03-28	2021-03-31	MALE	RESOLVED	No	No	No	No	No	No
3173499	118035	Sporadic	60 to 69 Years	Wychwood	M6G	Community	CONFIRMED	2021-03-29	2021-04-01	MALE	RESOLVED	No	No	No	No	No	No
3173500	118036	Sporadic	50 to 59 Years	Waterfront Communities-The Island	M5V	Community	CONFIRMED	2021-03-30	2021-04-01	MALE	RESOLVED	No	No	No	No	No	No
3173501	118037	Sporadic	60 to 69 Years	Annex	M5R	Close Contact	CONFIRMED	2021-03-28	2021-04-01	MALE	RESOLVED	No	No	No	No	No	No
3173502	118038	Sporadic	20 to 29 Years	Stonegate-Queensway	M8Y	Outbreaks, Other Settings	CONFIRMED	2021-03-31	2021-04-01	FEMALE	RESOLVED	No	No	No	No	No	No
3173503	118039	Sporadic	20 to 29 Years	Malvern	M1B	Close Contact	CONFIRMED	2021-03-29	2021-04-01	FEMALE	RESOLVED	No	No	No	No	No	No
3173504	118040	Sporadic	40 to 49 Years	University	M5S	Household Contact	CONFIRMED	2021-03-27	2021-04-01	FEMALE	RESOLVED	No	No	No	No	No	No
3173505	118041	Outbreak Associated	19 and younger	Stonegate-Queensway	M8Y	Outbreaks, Other Settings	CONFIRMED	2021-03-30	2021-04-01	FEMALE	RESOLVED	No	No	No	No	No	No
3173506	118042	Sporadic	19 and younger	Waterfront Communities-The Island	M5A	Community	CONFIRMED	2021-03-31	2021-04-01	MALE	RESOLVED	No	No	No	No	No	No
3173507	118043	Sporadic	30 to 39 Years	Waterfront Communities-The Island	M5A	Close Contact	CONFIRMED	2021-03-22	2021-04-01	FEMALE	RESOLVED	No	No	No	No	No	No
3173508	118044	Sporadic	40 to 49 Years		M4Y	Community	CONFIRMED	2021-03-30	2021-04-01	FEMALE	RESOLVED	No	No	No	No	No	No
3173509	118045	Outbreak Associated	19 and younger	Islington-City Centre West	M9B	Close Contact	CONFIRMED	2021-03-27	2021-04-01	MALE	RESOLVED	No	No	No	No	No	No
3173510	118046	Sporadic	30 to 39 Years	Annex	M6G	Household Contact	CONFIRMED	2021-03-31	2021-04-01	FEMALE	RESOLVED	No	No	No	No	No	No
3173511	118047	Sporadic	60 to 69 Years	Church-Yonge Corridor	M4Y	Community	CONFIRMED	2021-03-27	2021-04-01	FEMALE	RESOLVED	No	No	No	No	No	No
3173512	118048	Sporadic	20 to 29 Years	Waterfront Communities-The Island	M5V	Community	CONFIRMED	2021-03-30	2021-04-01	FEMALE	RESOLVED	No	No	No	No	No	No
3173513	118049	Sporadic	20 to 29 Years	Clairlea-Birchmount	M1L	Community	CONFIRMED	2021-03-30	2021-03-31	FEMALE	RESOLVED	No	No	No	No	No	No
3173514	118050	Sporadic	20 to 29 Years	Waterfront Communities-The Island	M5A	Household Contact	CONFIRMED	2021-03-31	2021-03-31	FEMALE	RESOLVED	No	No	No	No	No	No
3173515	118051	Sporadic	30 to 39 Years	Trinity-Bellwoods	M6J	Household Contact	CONFIRMED	2021-03-30	2021-04-01	FEMALE	RESOLVED	No	No	No	No	No	No
3173516	118052	Outbreak Associated	40 to 49 Years	Kensington-Chinatown	M5T	Outbreaks, Other Settings	CONFIRMED	2021-03-30	2021-04-01	FEMALE	RESOLVED	No	No	No	No	No	No
3173517	118053	Sporadic	40 to 49 Years	Kennedy Park	M1K	Community	CONFIRMED	2021-03-27	2021-04-01	MALE	RESOLVED	No	No	No	No	No	No
3173518	118054	Sporadic	70 to 79 Years	Maple Leaf	M6L	Community	CONFIRMED	2021-03-28	2021-04-01	FEMALE	RESOLVED	No	No	No	No	No	No
3173519	118055	Sporadic	50 to 59 Years	Niagara	M6J	Community	CONFIRMED	2021-03-29	2021-04-01	MALE	RESOLVED	No	No	No	No	No	No
3173520	118056	Sporadic	80 to 89 Years	Maple Leaf	M6L	Community	CONFIRMED	2021-03-30	2021-04-01	FEMALE	RESOLVED	No	No	No	No	No	No
3173521	118057	Sporadic	20 to 29 Years	Elms-Old Rexdale	M9W	Community	CONFIRMED	2021-03-28	2021-04-01	FEMALE	RESOLVED	No	No	No	No	No	No
3173522	118058	Sporadic	50 to 59 Years	Maple Leaf	M6L	Community	CONFIRMED	2021-03-27	2021-04-01	MALE	RESOLVED	No	No	No	No	No	No
3173523	118059	Sporadic	40 to 49 Years	Yonge-St.Clair	M4V	Household Contact	CONFIRMED	2021-03-29	2021-04-01	MALE	RESOLVED	No	No	No	No	No	No
3173524	118060	Sporadic	30 to 39 Years	Waterfront Communities-The Island	M5V	Community	CONFIRMED	2021-03-02	2021-04-01	FEMALE	RESOLVED	No	No	No	No	No	No
3173525	118061	Sporadic	30 to 39 Years	Trinity-Bellwoods	M6J	Community	CONFIRMED	2021-03-30	2021-04-01	MALE	RESOLVED	No	No	No	No	No	No
3173526	118062	Sporadic	40 to 49 Years	Yonge-St.Clair	M4V	Household Contact	CONFIRMED	2021-03-29	2021-04-01	FEMALE	RESOLVED	No	No	No	No	No	No
3173527	118063	Sporadic	20 to 29 Years	Islington-City Centre West	M9B	Household Contact	CONFIRMED	2021-03-27	2021-04-01	FEMALE	RESOLVED	No	No	No	No	No	No
3173528	118064	Sporadic	20 to 29 Years	Glenfield-Jane Heights	M3N	No Information	CONFIRMED	2021-03-30	2021-04-01	MALE	RESOLVED	No	No	No	No	No	No
3173529	118065	Sporadic	19 and younger	Eringate-Centennial-West Deane	M9B	Close Contact	CONFIRMED	2021-03-28	2021-04-01	MALE	RESOLVED	No	No	No	No	No	No
3173530	118066	Sporadic	40 to 49 Years	Humber Summit	M9L	Community	CONFIRMED	2021-03-27	2021-04-01	MALE	RESOLVED	No	No	No	No	No	No
3173531	118067	Sporadic	19 and younger	Dovercourt-Wallace Emerson-Junction	M6H	Household Contact	CONFIRMED	2021-03-31	2021-04-01	MALE	RESOLVED	No	No	No	No	No	No
3173532	118068	Sporadic	19 and younger	Humber Summit	M9L	Household Contact	CONFIRMED	2021-03-27	2021-04-01	FEMALE	RESOLVED	No	No	No	No	No	No
3173533	118069	Sporadic	19 and younger	Humber Summit	M9L	Close Contact	CONFIRMED	2021-03-30	2021-04-01	MALE	RESOLVED	No	No	No	No	No	No
3173534	118070	Sporadic	60 to 69 Years	Rexdale-Kipling	M9W	Community	CONFIRMED	2021-03-30	2021-04-01	FEMALE	RESOLVED	No	No	No	No	No	No
3173535	118071	Sporadic	19 and younger	Humber Summit	M9L	Household Contact	CONFIRMED	2021-03-31	2021-04-01	FEMALE	RESOLVED	No	No	No	No	No	No
3173536	118072	Sporadic	20 to 29 Years	Agincourt North	M1S	Close Contact	CONFIRMED	2021-03-29	2021-04-01	FEMALE	RESOLVED	No	No	No	No	No	No
3173537	118073	Sporadic	20 to 29 Years	Bayview Village	M2K	Close Contact	CONFIRMED	2021-03-30	2021-04-01	MALE	RESOLVED	No	No	No	No	No	No
3173538	118074	Sporadic	50 to 59 Years	Bathurst Manor	M3H	Outbreaks, Other Settings	CONFIRMED	2021-03-28	2021-04-01	MALE	RESOLVED	No	No	No	No	No	No
3173539	118075	Sporadic	19 and younger	Bedford Park-Nortown	M5N	Household Contact	CONFIRMED	2021-03-22	2021-03-31	FEMALE	RESOLVED	No	No	No	No	No	No
3173540	118076	Sporadic	19 and younger	Bedford Park-Nortown	M5N	Household Contact	CONFIRMED	2021-03-25	2021-04-01	FEMALE	RESOLVED	No	No	No	No	No	No
3173541	118077	Sporadic	19 and younger	Bedford Park-Nortown	M5N	Household Contact	CONFIRMED	2021-03-26	2021-04-01	MALE	RESOLVED	No	No	No	No	No	No
3173542	118078	Sporadic	19 and younger	Elms-Old Rexdale	M9W	Household Contact	CONFIRMED	2021-03-30	2021-04-01	FEMALE	RESOLVED	No	No	No	No	No	No
3173543	118079	Sporadic	19 and younger	Lawrence Park North	M5M	Close Contact	CONFIRMED	2021-03-30	2021-03-31	MALE	RESOLVED	No	No	No	No	No	No
3173544	118080	Sporadic	50 to 59 Years	Bathurst Manor	M3H	Close Contact	CONFIRMED	2021-03-29	2021-04-01	FEMALE	RESOLVED	No	No	No	Yes	No	No
3173545	118081	Sporadic	30 to 39 Years	Dorset Park	M1P	No Information	CONFIRMED	2021-03-30	2021-04-01	MALE	RESOLVED	No	No	No	No	No	No
3173546	118082	Sporadic	20 to 29 Years	West Humber-Clairville	M9W	Community	CONFIRMED	2021-03-25	2021-03-31	MALE	RESOLVED	No	No	No	No	No	No
3173547	118083	Sporadic	20 to 29 Years	Waterfront Communities-The Island	M5E	Community	CONFIRMED	2021-03-22	2021-04-01	FEMALE	RESOLVED	No	No	No	No	No	No
3173548	118084	Sporadic	19 and younger	Old East York	M4C	Close Contact	CONFIRMED	2021-03-31	2021-03-31	MALE	RESOLVED	No	No	No	No	No	No
3173549	118085	Sporadic	19 and younger	Elms-Old Rexdale	M9W	Close Contact	CONFIRMED	2021-03-22	2021-03-31	FEMALE	RESOLVED	No	No	No	No	No	No
3173550	118086	Sporadic	20 to 29 Years	Waterfront Communities-The Island	M5V	Community	CONFIRMED	2021-03-30	2021-04-01	MALE	RESOLVED	No	No	No	No	No	No
3173551	118087	Sporadic	70 to 79 Years	Elms-Old Rexdale	M9W	Community	CONFIRMED	2021-03-21	2021-03-31	FEMALE	FATAL	No	No	No	No	No	No
3173552	118088	Sporadic	19 and younger	Old East York	M4C	Outbreaks, Other Settings	CONFIRMED	2021-03-31	2021-03-31	MALE	RESOLVED	No	No	No	No	No	No
3173553	118089	Sporadic	19 and younger	Bedford Park-Nortown	M5N	Household Contact	CONFIRMED	2021-03-25	2021-03-31	FEMALE	RESOLVED	No	No	No	No	No	No
3173554	118090	Sporadic	30 to 39 Years	Playter Estates-Danforth	M4K	Community	CONFIRMED	2021-03-29	2021-04-01	FEMALE	RESOLVED	No	No	No	No	No	No
3173555	118091	Sporadic	20 to 29 Years	Little Portugal	M6J	No Information	CONFIRMED	2021-03-31	2021-03-31	FEMALE	RESOLVED	No	No	No	No	No	No
3173556	118092	Sporadic	50 to 59 Years	Mount Pleasant West	M4P	Community	CONFIRMED	2021-03-31	2021-03-31	FEMALE	RESOLVED	No	No	No	No	No	No
3173557	118093	Sporadic	20 to 29 Years		M5Z	Community	CONFIRMED	2021-03-29	2021-04-01	MALE	RESOLVED	No	No	No	No	No	No
3173558	118094	Sporadic	50 to 59 Years	Waterfront Communities-The Island	M5V	Community	CONFIRMED	2021-03-12	2021-03-31	MALE	RESOLVED	No	No	No	No	No	No
3173559	118095	Sporadic	50 to 59 Years	High Park North	M6P	Close Contact	CONFIRMED	2021-03-25	2021-04-01	MALE	RESOLVED	No	No	No	No	No	No
3173560	118096	Outbreak Associated	19 and younger	Weston-Pellam Park	M6N	Outbreaks, Other Settings	CONFIRMED	2021-03-30	2021-04-01	MALE	RESOLVED	No	No	No	No	No	No
3173561	118097	Sporadic	70 to 79 Years	Islington-City Centre West	M8Z	Community	CONFIRMED	2021-03-26	2021-03-31	MALE	RESOLVED	No	No	No	No	No	No
3173562	118098	Sporadic	80 to 89 Years	Weston	M9N	Community	CONFIRMED	2021-03-30	2021-03-31	FEMALE	RESOLVED	No	No	No	Yes	No	No
3173563	118099	Sporadic	40 to 49 Years	Stonegate-Queensway	M8Z	Community	CONFIRMED	2021-03-28	2021-04-01	FEMALE	RESOLVED	No	No	No	No	No	No
3173564	118100	Sporadic	30 to 39 Years	St.Andrew-Windfields	M2L	Community	CONFIRMED	2021-03-27	2021-04-01	FEMALE	RESOLVED	No	No	No	No	No	No
3173565	118101	Outbreak Associated	50 to 59 Years	South Parkdale	M6K	Outbreaks, Congregate Settings	CONFIRMED	2021-03-30	2021-03-31	MALE	RESOLVED	No	No	No	Yes	No	No
3173566	118102	Sporadic	20 to 29 Years	Downsview-Roding-CFB	M3L	Community	CONFIRMED	2021-03-30	2021-03-31	MALE	RESOLVED	No	No	No	No	No	No
3173567	118103	Sporadic	30 to 39 Years	Rockcliffe-Smythe	M6N	Community	CONFIRMED	2021-03-30	2021-03-31	MALE	RESOLVED	No	No	No	No	No	No
3173568	118104	Sporadic	20 to 29 Years	Black Creek	M3N	Community	CONFIRMED	2021-03-29	2021-04-01	FEMALE	RESOLVED	No	No	No	No	No	No
3173569	118105	Sporadic	19 and younger	Bayview Woods-Steeles	M2K	Household Contact	CONFIRMED	2021-03-28	2021-04-01	MALE	RESOLVED	No	No	No	No	No	No
3173570	118106	Outbreak Associated	50 to 59 Years	Kensington-Chinatown	M5T	Outbreaks, Congregate Settings	CONFIRMED	2021-03-30	2021-04-01	FEMALE	RESOLVED	No	No	No	Yes	Yes	No
3173571	118107	Sporadic	40 to 49 Years	Moss Park	M5A	Community	CONFIRMED	2021-03-31	2021-04-01	FEMALE	RESOLVED	No	No	No	Yes	Yes	Yes
3173572	118108	Outbreak Associated	20 to 29 Years	Briar Hill - Belgravia	M6B	Outbreaks, Other Settings	CONFIRMED	2021-03-30	2021-04-01	FEMALE	RESOLVED	No	No	No	No	No	No
3173573	118109	Sporadic	30 to 39 Years	Kingsview Village-The Westway	M9R	Household Contact	CONFIRMED	2021-03-31	2021-03-31	MALE	RESOLVED	No	No	No	No	No	No
3173574	118110	Sporadic	70 to 79 Years	Yorkdale-Glen Park	M6B	Community	CONFIRMED	2021-03-30	2021-03-31	MALE	RESOLVED	No	No	No	Yes	No	No
3173575	118111	Sporadic	40 to 49 Years	L'Amoreaux	M1V	Community	CONFIRMED	2021-03-29	2021-03-31	FEMALE	RESOLVED	No	No	No	Yes	No	No
3173576	118112	Sporadic	20 to 29 Years			No Information	CONFIRMED	2021-03-30	2021-04-01	MALE	RESOLVED	No	No	No	Yes	No	No
3173577	118113	Sporadic	70 to 79 Years	Casa Loma	M4V	Community	CONFIRMED	2021-03-28	2021-04-01	FEMALE	RESOLVED	No	No	No	No	No	No
3173578	118114	Sporadic	40 to 49 Years	West Humber-Clairville	M9W	Close Contact	CONFIRMED	2021-03-29	2021-04-01	MALE	RESOLVED	No	No	No	No	No	No
3173579	118115	Sporadic	70 to 79 Years	Willowdale East	M2N	Household Contact	CONFIRMED	2021-03-30	2021-04-01	FEMALE	RESOLVED	No	No	No	No	No	No
3173580	118116	Sporadic	20 to 29 Years	Englemount-Lawrence	M6B	Community	CONFIRMED	2021-03-28	2021-04-01	FEMALE	RESOLVED	No	No	No	No	No	No
3173581	118117	Sporadic	30 to 39 Years	Rockcliffe-Smythe	M6N	Community	CONFIRMED	2021-03-27	2021-04-01	FEMALE	RESOLVED	No	No	No	No	No	No
3173582	118118	Sporadic	30 to 39 Years	Rosedale-Moore Park	M4T	Community	CONFIRMED	2021-03-29	2021-04-01	MALE	RESOLVED	No	No	No	No	No	No
3173583	118119	Sporadic	60 to 69 Years	York University Heights	M3M	Household Contact	CONFIRMED	2021-03-25	2021-04-01	MALE	RESOLVED	No	No	No	No	No	No
3173584	118120	Sporadic	20 to 29 Years	Clanton Park	M3H	Household Contact	CONFIRMED	2021-03-26	2021-04-01	FEMALE	RESOLVED	No	No	No	No	No	No
3173585	118121	Sporadic	19 and younger	Woburn	M1H	Community	CONFIRMED	2021-03-28	2021-04-01	FEMALE	RESOLVED	No	No	No	No	No	No
3173586	118122	Sporadic	30 to 39 Years	Willowdale East	M2N	Close Contact	CONFIRMED	2021-03-26	2021-04-01	MALE	RESOLVED	No	No	No	No	No	No
3173587	118123	Sporadic	30 to 39 Years	Willowdale East	M2N	Community	CONFIRMED	2021-03-29	2021-04-01	FEMALE	RESOLVED	No	No	No	No	No	No
3173588	118124	Sporadic	80 to 89 Years	Newtonbrook West	M2M	Community	CONFIRMED	2021-03-20	2021-04-01	MALE	RESOLVED	No	No	No	No	No	No
3173589	118125	Sporadic	80 to 89 Years	Bayview Woods-Steeles	M2H	Household Contact	CONFIRMED	2021-03-30	2021-04-01	MALE	RESOLVED	No	No	No	No	No	No
3173590	118126	Sporadic	30 to 39 Years	Dufferin Grove	M6H	Community	CONFIRMED	2021-03-30	2021-04-01	MALE	RESOLVED	No	No	No	No	No	No
3173591	118127	Sporadic	20 to 29 Years	Newtonbrook West	M2R	Close Contact	CONFIRMED	2021-03-28	2021-04-01	FEMALE	RESOLVED	No	No	No	No	No	No
3173592	118128	Sporadic	70 to 79 Years	Bathurst Manor	M3H	No Information	CONFIRMED	2021-03-30	2021-04-01	FEMALE	RESOLVED	No	No	No	No	No	No
3173593	118129	Sporadic	20 to 29 Years	Mount Pleasant East	M4P	Community	CONFIRMED	2021-03-29	2021-04-01	MALE	RESOLVED	No	No	No	No	No	No
3173594	118130	Sporadic	50 to 59 Years	Mimico (includes Humber Bay Shores)	M8V	Community	CONFIRMED	2021-03-29	2021-04-01	MALE	RESOLVED	No	No	No	No	No	No
3173595	118131	Sporadic	60 to 69 Years	West Humber-Clairville	M9W	No Information	CONFIRMED	2021-03-27	2021-04-01	MALE	RESOLVED	No	No	No	No	No	No
3173596	118132	Sporadic	20 to 29 Years	Willowdale East	M2N	Close Contact	CONFIRMED	2021-03-30	2021-04-01	MALE	RESOLVED	No	No	No	No	No	No
3173597	118133	Sporadic	20 to 29 Years	Etobicoke West Mall	M9C	Household Contact	CONFIRMED	2021-03-28	2021-04-01	MALE	RESOLVED	No	No	No	No	No	No
3173598	118134	Sporadic	19 and younger	Humbermede	M9M	Household Contact	CONFIRMED	2021-03-30	2021-04-01	MALE	RESOLVED	No	No	No	No	No	No
3173599	118135	Sporadic	50 to 59 Years	Dovercourt-Wallace Emerson-Junction	M6P	Community	CONFIRMED	2021-03-31	2021-04-01	FEMALE	RESOLVED	No	No	No	No	No	No
3173600	118136	Sporadic	20 to 29 Years	Humbermede	M9M	Community	CONFIRMED	2021-03-26	2021-04-01	MALE	RESOLVED	No	No	No	No	No	No
3173601	118137	Sporadic	80 to 89 Years	Kensington-Chinatown	M5T	Community	CONFIRMED	2021-03-31	2021-04-01	FEMALE	FATAL	No	No	No	Yes	Yes	Yes
3173602	118138	Sporadic	30 to 39 Years	North St. James Town	M4Y	No Information	CONFIRMED	2021-03-31	2021-04-01	MALE	RESOLVED	No	No	No	No	No	No
3173603	118139	Sporadic	40 to 49 Years	Don Valley Village	M2J	No Information	CONFIRMED	2021-03-30	2021-04-01	MALE	RESOLVED	No	No	No	No	No	No
3173604	118140	Sporadic	40 to 49 Years	Mimico (includes Humber Bay Shores)	M8V	Community	CONFIRMED	2021-03-27	2021-04-01	MALE	RESOLVED	No	No	No	No	No	No
3173605	118141	Sporadic	50 to 59 Years	Alderwood	M8W	Community	CONFIRMED	2021-03-31	2021-04-01	MALE	RESOLVED	No	No	No	No	No	No
3173606	118142	Sporadic	50 to 59 Years	Woburn	M1H	Household Contact	CONFIRMED	2021-03-18	2021-04-01	FEMALE	RESOLVED	No	No	No	No	No	No
3173607	118143	Sporadic	30 to 39 Years	Trinity-Bellwoods	M6J	Community	CONFIRMED	2021-03-28	2021-04-01	MALE	RESOLVED	No	No	No	No	No	No
3173608	118144	Sporadic	50 to 59 Years	Henry Farm	M2J	Community	CONFIRMED	2021-03-30	2021-04-01	MALE	RESOLVED	No	No	No	No	No	No
3173609	118145	Sporadic	20 to 29 Years	St.Andrew-Windfields	M3B	No Information	CONFIRMED	2021-03-28	2021-04-01	FEMALE	RESOLVED	No	No	No	No	No	No
3173610	118146	Sporadic	70 to 79 Years	Bayview Woods-Steeles	M2H	Close Contact	CONFIRMED	2021-03-30	2021-04-01	FEMALE	RESOLVED	No	No	No	Yes	No	No
3173611	118147	Sporadic	60 to 69 Years		M6M	Household Contact	CONFIRMED	2021-03-30	2021-04-01	MALE	RESOLVED	No	No	No	No	No	No
3173612	118148	Sporadic	50 to 59 Years	Willowdale East	M2N	Community	CONFIRMED	2021-03-22	2021-04-01	FEMALE	RESOLVED	No	No	No	No	No	No
3173613	118149	Sporadic	20 to 29 Years	Lawrence Park South	M4N	Close Contact	CONFIRMED	2021-03-27	2021-03-31	MALE	RESOLVED	No	No	No	No	No	No
3173614	118150	Sporadic	60 to 69 Years	Lawrence Park South	M5N	Close Contact	CONFIRMED	2021-03-26	2021-04-01	FEMALE	RESOLVED	No	No	No	No	No	No
3173615	118151	Sporadic	20 to 29 Years	West Humber-Clairville	M9V	Community	CONFIRMED	2021-03-29	2021-04-01	FEMALE	RESOLVED	No	No	No	No	No	No
3173616	118152	Sporadic	19 and younger	West Humber-Clairville	M9W	Household Contact	CONFIRMED	2021-03-29	2021-04-01	MALE	RESOLVED	No	No	No	No	No	No
3173617	118153	Sporadic	30 to 39 Years	West Humber-Clairville	M9V	Community	CONFIRMED	2021-03-29	2021-04-01	MALE	RESOLVED	No	No	No	No	No	No
3173618	118154	Sporadic	40 to 49 Years	Islington-City Centre West	M9B	Community	CONFIRMED	2021-03-29	2021-04-01	FEMALE	RESOLVED	No	No	No	No	No	No
3173619	118155	Sporadic	30 to 39 Years	Yonge-St.Clair	M4V	Community	CONFIRMED	2021-03-30	2021-04-01	FEMALE	RESOLVED	No	No	No	No	No	No
3173620	118156	Sporadic	60 to 69 Years	Dovercourt-Wallace Emerson-Junction	M6H	Community	CONFIRMED	2021-03-19	2021-04-01	FEMALE	RESOLVED	No	No	No	No	No	No
3173621	118157	Outbreak Associated	40 to 49 Years	Church-Yonge Corridor	M5B	Outbreaks, Congregate Settings	CONFIRMED	2021-03-30	2021-04-01	FEMALE	RESOLVED	No	No	No	No	No	No
3173622	118158	Sporadic	40 to 49 Years	Stonegate-Queensway	M8Y	Community	CONFIRMED	2021-03-29	2021-04-01	FEMALE	RESOLVED	No	No	No	No	No	No
3173623	118159	Sporadic	19 and younger	York University Heights	M3J	Household Contact	CONFIRMED	2021-03-31	2021-04-01	MALE	RESOLVED	No	No	No	No	No	No
3173624	118160	Sporadic	70 to 79 Years	Palmerston-Little Italy	M6G	Close Contact	CONFIRMED	2021-03-31	2021-04-01	FEMALE	RESOLVED	No	No	No	No	No	No
3173625	118161	Sporadic	30 to 39 Years	Waterfront Communities-The Island	M5V	Community	CONFIRMED	2021-03-29	2021-04-01	FEMALE	RESOLVED	No	No	No	No	No	No
3173626	118162	Sporadic	19 and younger	Mount Olive-Silverstone-Jamestown	M9V	Close Contact	CONFIRMED	2021-03-27	2021-04-01	MALE	RESOLVED	No	No	No	No	No	No
3173627	118163	Outbreak Associated	19 and younger	York University Heights	M3J	Close Contact	CONFIRMED	2021-03-29	2021-04-01	FEMALE	RESOLVED	No	No	No	No	No	No
3173628	118164	Sporadic	80 to 89 Years	Little Portugal	M6J	No Information	CONFIRMED	2021-03-31	2021-04-01	MALE	RESOLVED	No	No	No	No	No	No
3173629	118165	Sporadic	50 to 59 Years	New Toronto	M8V	Household Contact	CONFIRMED	2021-03-29	2021-04-01	FEMALE	RESOLVED	No	No	No	No	No	No
3173630	118166	Sporadic	19 and younger	Rouge	M1B	No Information	CONFIRMED	2021-03-31	2021-04-01	MALE	RESOLVED	No	No	No	No	No	No
3173631	118167	Outbreak Associated	19 and younger	Rouge	M1B	Household Contact	CONFIRMED	2021-03-31	2021-04-01	FEMALE	RESOLVED	No	No	No	No	No	No
3173632	118168	Sporadic	40 to 49 Years	Waterfront Communities-The Island	M5V	Household Contact	CONFIRMED	2021-03-27	2021-04-01	FEMALE	RESOLVED	No	No	No	No	No	No
3173633	118169	Sporadic	50 to 59 Years	Westminster-Branson	M2R	Household Contact	CONFIRMED	2021-03-25	2021-04-01	MALE	RESOLVED	No	No	No	No	No	No
3173634	118170	Outbreak Associated	50 to 59 Years	Dorset Park	M1P	Outbreaks, Other Settings	CONFIRMED	2021-03-29	2021-04-01	MALE	RESOLVED	No	No	No	No	No	No
3173635	118171	Sporadic	40 to 49 Years	Rouge	M1B	Household Contact	CONFIRMED	2021-03-28	2021-04-01	MALE	RESOLVED	No	No	No	No	No	No
3173636	118172	Sporadic	40 to 49 Years	Ionview	M1K	Household Contact	CONFIRMED	2021-03-26	2021-04-01	MALE	RESOLVED	No	No	No	No	No	No
3173637	118173	Sporadic	60 to 69 Years	L'Amoreaux	M1V	Community	CONFIRMED	2021-03-31	2021-04-01	FEMALE	RESOLVED	No	No	No	No	No	No
3173638	118174	Outbreak Associated	19 and younger	L'Amoreaux	M1W	Outbreaks, Other Settings	CONFIRMED	2021-03-18	2021-04-01	MALE	RESOLVED	No	No	No	No	No	No
3173639	118175	Sporadic	40 to 49 Years	Rouge	M1B	Household Contact	CONFIRMED	2021-03-27	2021-04-01	FEMALE	RESOLVED	No	No	No	No	No	No
3173640	118176	Outbreak Associated	19 and younger	Rouge	M1B	Close Contact	CONFIRMED	2021-03-31	2021-04-01	FEMALE	RESOLVED	No	No	No	No	No	No
3173641	118177	Sporadic	20 to 29 Years	South Parkdale	M6K	Close Contact	CONFIRMED	2021-03-30	2021-04-01	MALE	RESOLVED	No	No	No	No	No	No
3173642	118178	Sporadic	20 to 29 Years	Niagara	M6J	Community	CONFIRMED	2021-03-29	2021-04-01	MALE	RESOLVED	No	No	No	No	No	No
3173643	118179	Sporadic	30 to 39 Years	Henry Farm	M2J	Community	CONFIRMED	2021-03-30	2021-04-01	MALE	RESOLVED	No	No	No	No	No	No
3173644	118180	Sporadic	20 to 29 Years	Rouge	M1B	Close Contact	CONFIRMED	2021-03-28	2021-04-01	MALE	RESOLVED	No	No	No	Yes	No	No
3173645	118181	Sporadic	60 to 69 Years	Annex	M5R	Household Contact	CONFIRMED	2021-03-25	2021-04-01	MALE	RESOLVED	No	No	No	No	No	No
3173646	118182	Sporadic	30 to 39 Years	Don Valley Village	M2J	Community	CONFIRMED	2021-03-28	2021-04-01	MALE	RESOLVED	No	No	No	No	No	No
3173647	118183	Sporadic	70 to 79 Years	Little Portugal	M6K	Community	CONFIRMED	2021-03-31	2021-04-01	FEMALE	RESOLVED	No	No	No	Yes	No	No
3173648	118184	Sporadic	80 to 89 Years	Malvern	M1B	Travel	CONFIRMED	2021-03-28	2021-04-01	MALE	RESOLVED	No	No	No	No	No	No
3173649	118185	Sporadic	40 to 49 Years	Broadview North	M4K	Close Contact	CONFIRMED	2021-03-26	2021-04-01	MALE	RESOLVED	No	No	No	No	No	No
3173650	118186	Sporadic	50 to 59 Years	Hillcrest Village	M2H	Community	CONFIRMED	2021-03-30	2021-04-01	FEMALE	RESOLVED	No	No	No	No	No	No
3173651	118188	Sporadic	70 to 79 Years	L'Amoreaux	M1W	Community	CONFIRMED	2021-03-24	2021-04-01	FEMALE	RESOLVED	No	No	No	Yes	No	No
3173652	118189	Sporadic	60 to 69 Years	Banbury-Don Mills	M3C	Household Contact	CONFIRMED	2021-03-22	2021-04-01	FEMALE	RESOLVED	No	No	No	No	No	No
3173653	118190	Sporadic	50 to 59 Years	Dorset Park	M1P	Household Contact	CONFIRMED	2021-03-28	2021-04-01	FEMALE	RESOLVED	No	No	No	No	No	No
3173654	118191	Sporadic	50 to 59 Years	Dorset Park	M1P	Community	CONFIRMED	2021-03-29	2021-04-01	MALE	RESOLVED	No	No	No	No	No	No
3173655	118192	Sporadic	19 and younger	North St. James Town	M4X	No Information	CONFIRMED	2021-03-30	2021-04-01	MALE	RESOLVED	No	No	No	No	No	No
3173656	118193	Sporadic	19 and younger	West Hill	M1E	Close Contact	CONFIRMED	2021-03-27	2021-04-01	FEMALE	RESOLVED	No	No	No	No	No	No
3173657	118194	Sporadic	19 and younger	West Hill	M1E	Close Contact	CONFIRMED	2021-03-26	2021-04-01	MALE	RESOLVED	No	No	No	No	No	No
3173658	118195	Sporadic	40 to 49 Years	West Hill	M1E	Close Contact	CONFIRMED	2021-03-27	2021-04-01	FEMALE	RESOLVED	No	No	No	No	No	No
3173659	118196	Outbreak Associated	50 to 59 Years	Woodbine Corridor	M4C	Outbreaks, Other Settings	CONFIRMED	2021-03-22	2021-04-01	MALE	RESOLVED	No	No	No	No	No	No
3173660	118197	Sporadic	50 to 59 Years	Kennedy Park	M1K	Close Contact	CONFIRMED	2021-03-30	2021-04-01	FEMALE	RESOLVED	No	No	No	No	No	No
3173661	118198	Sporadic	19 and younger	Parkwoods-Donalda	M3A	Household Contact	CONFIRMED	2021-03-20	2021-04-01	MALE	RESOLVED	No	No	No	No	No	No
3173662	118199	Sporadic	40 to 49 Years	Bayview Woods-Steeles	M2H	Close Contact	CONFIRMED	2021-03-26	2021-04-01	FEMALE	RESOLVED	No	No	No	No	No	No
3173663	118200	Sporadic	30 to 39 Years	Downsview-Roding-CFB	M3M	Community	CONFIRMED	2021-03-24	2021-04-01	FEMALE	RESOLVED	No	No	No	No	No	No
3173664	118201	Sporadic	19 and younger	Clanton Park	M3H	Close Contact	CONFIRMED	2021-03-21	2021-04-01	FEMALE	RESOLVED	No	No	No	No	No	No
3173665	118202	Sporadic	70 to 79 Years	Newtonbrook West	M2R	No Information	CONFIRMED	2021-03-31	2021-04-01	MALE	RESOLVED	No	No	No	No	No	No
3173666	118203	Sporadic	40 to 49 Years	Humber Summit	M9L	Community	CONFIRMED	2021-03-31	2021-04-01	MALE	RESOLVED	No	No	No	No	No	No
3173667	118204	Sporadic	40 to 49 Years	Willowdale West	M2N	Household Contact	CONFIRMED	2021-03-31	2021-04-01	MALE	RESOLVED	No	No	No	No	No	No
3173668	118205	Sporadic	50 to 59 Years	Alderwood	M8W	Household Contact	CONFIRMED	2021-03-25	2021-04-01	MALE	RESOLVED	No	No	No	No	No	No
3173669	118206	Sporadic	80 to 89 Years	Bathurst Manor	M3H	Household Contact	CONFIRMED	2021-03-29	2021-04-01	MALE	FATAL	No	No	No	Yes	No	No
3173670	118207	Sporadic	40 to 49 Years	Downsview-Roding-CFB	M3M	Community	CONFIRMED	2021-03-26	2021-04-01	MALE	RESOLVED	No	No	No	No	No	No
3173671	118208	Sporadic	19 and younger	Maple Leaf	M6L	Close Contact	CONFIRMED	2021-03-31	2021-04-01	MALE	RESOLVED	No	No	No	No	No	No
3173672	118209	Sporadic	50 to 59 Years	Maple Leaf	M6L	Household Contact	CONFIRMED	2021-03-31	2021-04-01	FEMALE	RESOLVED	No	No	No	No	No	No
3173673	118210	Sporadic	80 to 89 Years	Milliken	M1V	Household Contact	CONFIRMED	2021-03-21	2021-04-01	MALE	RESOLVED	No	No	No	Yes	No	No
3173674	118211	Sporadic	30 to 39 Years	Rockcliffe-Smythe	M6N	Community	CONFIRMED	2021-03-31	2021-04-01	MALE	RESOLVED	No	No	No	No	No	No
3173675	118212	Sporadic	40 to 49 Years	Bayview Woods-Steeles	M2K	Community	CONFIRMED	2021-03-29	2021-04-01	FEMALE	RESOLVED	No	No	No	No	No	No
3173676	118213	Sporadic	30 to 39 Years	Willowdale East	M2N	Community	CONFIRMED	2021-03-28	2021-04-01	MALE	RESOLVED	No	No	No	No	No	No
3173677	118214	Sporadic	60 to 69 Years	Parkwoods-Donalda	M3A	Household Contact	CONFIRMED	2021-03-26	2021-04-01	FEMALE	RESOLVED	No	No	No	No	No	No
3173678	118215	Sporadic	60 to 69 Years	Westminster-Branson	M2R	Household Contact	CONFIRMED	2021-03-27	2021-04-01	FEMALE	RESOLVED	No	No	No	No	No	No
3173679	118216	Sporadic	30 to 39 Years	Parkwoods-Donalda	M3A	Community	CONFIRMED	2021-03-28	2021-04-01	FEMALE	RESOLVED	No	No	No	No	No	No
3173680	118217	Sporadic	20 to 29 Years	Mount Olive-Silverstone-Jamestown	M9V	Community	CONFIRMED	2021-03-24	2021-04-01	FEMALE	RESOLVED	No	No	No	No	No	No
3173681	118218	Outbreak Associated	20 to 29 Years	Mount Dennis	M6M	Outbreaks, Healthcare Institutions	CONFIRMED	2021-03-29	2021-04-01	FEMALE	RESOLVED	No	No	No	No	No	No
3173682	118219	Sporadic	50 to 59 Years	Mount Olive-Silverstone-Jamestown	M9V	Close Contact	CONFIRMED	2021-03-31	2021-04-01	MALE	RESOLVED	No	No	No	No	No	No
3173683	118220	Sporadic	19 and younger	Etobicoke West Mall	M9C	Household Contact	CONFIRMED	2021-03-28	2021-04-01	MALE	RESOLVED	No	No	No	No	No	No
3173684	118221	Sporadic	70 to 79 Years	Parkwoods-Donalda	M3A	Household Contact	CONFIRMED	2021-03-19	2021-04-01	FEMALE	RESOLVED	No	No	No	No	No	No
3173685	118222	Sporadic	20 to 29 Years	Beechborough-Greenbrook	M6M	No Information	CONFIRMED	2021-03-26	2021-04-01	FEMALE	RESOLVED	No	No	No	No	No	No
3173686	118223	Sporadic	50 to 59 Years	Mount Dennis	M6M	Close Contact	CONFIRMED	2021-03-20	2021-04-01	FEMALE	RESOLVED	No	No	No	No	No	No
3173687	118224	Sporadic	60 to 69 Years	Westminster-Branson	M2R	Community	CONFIRMED	2021-03-30	2021-04-01	MALE	RESOLVED	No	No	No	No	No	No
3173688	118225	Sporadic	20 to 29 Years	York University Heights	M3J	Community	CONFIRMED	2021-03-29	2021-04-01	MALE	RESOLVED	No	No	No	No	No	No
3173689	118226	Sporadic	50 to 59 Years	Alderwood	M8W	Community	CONFIRMED	2021-03-24	2021-04-01	FEMALE	RESOLVED	No	No	No	No	No	No
3173690	118227	Sporadic	30 to 39 Years	Humber Summit	M9L	Community	CONFIRMED	2021-03-25	2021-04-01	FEMALE	RESOLVED	No	No	No	Yes	No	No
3173691	118228	Sporadic	30 to 39 Years	Rexdale-Kipling	M9W	Community	CONFIRMED	2021-03-30	2021-04-01	FEMALE	RESOLVED	No	No	No	No	No	No
3173692	118229	Outbreak Associated	70 to 79 Years	Woburn	M1H	Outbreaks, Healthcare Institutions	CONFIRMED	2021-03-31	2021-04-01	FEMALE	RESOLVED	No	No	No	No	No	No
3173693	118230	Sporadic	40 to 49 Years	Oakwood Village	M6E	Community	CONFIRMED	2021-03-30	2021-04-01	MALE	RESOLVED	No	No	No	No	No	No
3173694	118231	Sporadic	20 to 29 Years	Moss Park	M5A	Community	CONFIRMED	2021-03-26	2021-04-01	MALE	RESOLVED	No	No	No	No	No	No
3173695	118232	Sporadic	40 to 49 Years	Islington-City Centre West	M9B	Household Contact	CONFIRMED	2021-03-27	2021-04-01	MALE	RESOLVED	No	No	No	No	No	No
3173696	118233	Sporadic	40 to 49 Years	North St. James Town	M4X	Outbreaks, Other Settings	CONFIRMED	2021-03-30	2021-04-01	MALE	RESOLVED	No	No	No	No	No	No
3173697	118234	Sporadic	40 to 49 Years	Rosedale-Moore Park	M4W	Community	CONFIRMED	2021-03-30	2021-04-01	FEMALE	RESOLVED	No	No	No	No	No	No
3173698	118235	Outbreak Associated	40 to 49 Years	Church-Yonge Corridor	M5B	Outbreaks, Other Settings	CONFIRMED	2021-03-31	2021-04-01	FEMALE	RESOLVED	No	No	No	No	No	No
3173699	118236	Outbreak Associated	50 to 59 Years	Mimico (includes Humber Bay Shores)	M8V	Outbreaks, Other Settings	CONFIRMED	2021-03-30	2021-04-01	MALE	RESOLVED	No	No	No	No	No	No
3173700	118237	Sporadic	40 to 49 Years	Kingsview Village-The Westway	M9R	No Information	CONFIRMED	2021-03-27	2021-03-31	FEMALE	RESOLVED	No	No	No	No	No	No
3173701	118238	Outbreak Associated	50 to 59 Years	Waterfront Communities-The Island	M5J	Outbreaks, Congregate Settings	CONFIRMED	2021-03-31	2021-04-01	MALE	RESOLVED	No	No	No	No	No	No
3173702	118239	Outbreak Associated	19 and younger	Victoria Village	M1R	Outbreaks, Other Settings	CONFIRMED	2021-03-26	2021-04-01	MALE	RESOLVED	No	No	No	No	No	No
3173703	118240	Sporadic	20 to 29 Years	Moss Park	M5A	Household Contact	CONFIRMED	2021-03-28	2021-04-01	FEMALE	RESOLVED	No	No	No	No	No	No
3173704	118241	Sporadic	20 to 29 Years	Bedford Park-Nortown	M4N	Community	CONFIRMED	2021-03-29	2021-04-01	MALE	RESOLVED	No	No	No	No	No	No
3173705	118242	Sporadic	30 to 39 Years	Centennial Scarborough	M1C	Community	CONFIRMED	2021-03-30	2021-04-01	FEMALE	RESOLVED	No	No	No	No	No	No
3173706	118243	Sporadic	20 to 29 Years	Englemount-Lawrence	M6B	Close Contact	CONFIRMED	2021-03-30	2021-04-01	FEMALE	RESOLVED	No	No	No	No	No	No
3173707	118244	Sporadic	19 and younger	Lansing-Westgate	M2N	No Information	CONFIRMED	2021-03-31	2021-04-01	MALE	RESOLVED	No	No	No	No	No	No
3173708	118245	Sporadic	30 to 39 Years	Woburn	M1G	Community	CONFIRMED	2021-03-31	2021-04-01	FEMALE	RESOLVED	No	No	No	No	No	No
3173709	118246	Sporadic	19 and younger	Agincourt South-Malvern West	M1S	Community	CONFIRMED	2021-03-29	2021-04-01	MALE	RESOLVED	No	No	No	No	No	No
3173710	118247	Sporadic	70 to 79 Years	Kennedy Park	M1K	Household Contact	CONFIRMED	2021-03-29	2021-04-01	MALE	RESOLVED	No	No	No	No	No	No
3173711	118248	Sporadic	19 and younger	Englemount-Lawrence	M6B	Household Contact	CONFIRMED	2021-03-30	2021-04-01	MALE	RESOLVED	No	No	No	No	No	No
3173712	118249	Sporadic	20 to 29 Years	Lansing-Westgate	M2N	Household Contact	CONFIRMED	2021-03-29	2021-04-01	FEMALE	RESOLVED	No	No	No	No	No	No
3173713	118250	Sporadic	20 to 29 Years	Lansing-Westgate	M2N	Household Contact	CONFIRMED	2021-03-27	2021-04-01	MALE	RESOLVED	No	No	No	No	No	No
3173714	118251	Sporadic	40 to 49 Years			No Information	CONFIRMED	2021-03-31	2021-04-01	FEMALE	RESOLVED	No	No	No	Yes	No	No
3173715	118252	Sporadic	19 and younger	Regent Park	M5A	Community	CONFIRMED	2021-03-29	2021-04-01	MALE	RESOLVED	No	No	No	No	No	No
3173716	118253	Sporadic	30 to 39 Years	Willowdale East	M2N	Community	CONFIRMED	2021-03-31	2021-04-01	MALE	RESOLVED	No	No	No	No	No	No
3173717	118254	Sporadic	20 to 29 Years	Malvern	M1B	Close Contact	CONFIRMED	2021-03-31	2021-04-01	FEMALE	RESOLVED	No	No	No	No	No	No
3173718	118255	Outbreak Associated	40 to 49 Years	Waterfront Communities-The Island	M5J	Close Contact	CONFIRMED	2021-03-30	2021-04-01	FEMALE	RESOLVED	No	No	No	No	No	No
3173719	118256	Sporadic	30 to 39 Years	Corso Italia-Davenport	M6E	Household Contact	CONFIRMED	2021-03-27	2021-04-01	MALE	RESOLVED	No	No	No	No	No	No
3173720	118257	Sporadic	60 to 69 Years	Rockcliffe-Smythe	M6N	Community	CONFIRMED	2021-03-28	2021-04-01	MALE	RESOLVED	No	No	No	No	No	No
3173721	118258	Sporadic	19 and younger	High Park North	M6P	Close Contact	PROBABLE	2021-04-01	2021-04-01	MALE	RESOLVED	No	No	No	No	No	No
3173722	118259	Outbreak Associated	30 to 39 Years	Palmerston-Little Italy	M6G	Outbreaks, Other Settings	CONFIRMED	2021-03-30	2021-04-01	FEMALE	RESOLVED	No	No	No	No	No	No
3173723	118260	Sporadic	40 to 49 Years	Kensington-Chinatown	M5T	Household Contact	CONFIRMED	2021-03-23	2021-04-01	MALE	RESOLVED	No	No	No	No	No	No
3173724	118261	Sporadic	19 and younger	Etobicoke West Mall	M9C	No Information	CONFIRMED	2021-03-24	2021-04-01	FEMALE	RESOLVED	No	No	No	No	No	No
3173725	118262	Sporadic	30 to 39 Years	Glenfield-Jane Heights	M3L	Close Contact	CONFIRMED	2021-03-28	2021-04-01	FEMALE	RESOLVED	No	No	No	No	No	No
3173726	118263	Sporadic	70 to 79 Years	Glenfield-Jane Heights	M3N	Community	CONFIRMED	2021-03-20	2021-04-01	FEMALE	FATAL	No	No	No	Yes	Yes	Yes
3173727	118264	Sporadic	50 to 59 Years	Briar Hill - Belgravia	M6B	No Information	CONFIRMED	2021-04-01	2021-04-01	MALE	RESOLVED	No	No	No	Yes	No	No
3173728	118265	Sporadic	70 to 79 Years	L'Amoreaux	M1W	Household Contact	CONFIRMED	2021-03-29	2021-04-01	MALE	RESOLVED	No	No	No	No	No	No
3173729	118266	Sporadic	20 to 29 Years	Malvern	M1B	Household Contact	CONFIRMED	2021-03-31	2021-04-01	MALE	RESOLVED	No	No	No	No	No	No
3173730	118267	Sporadic	19 and younger	Downsview-Roding-CFB	M3L	No Information	CONFIRMED	2021-03-31	2021-04-01	MALE	RESOLVED	No	No	No	No	No	No
3173731	118268	Sporadic	40 to 49 Years	Dorset Park	M1P	Community	CONFIRMED	2021-03-29	2021-04-01	FEMALE	RESOLVED	No	No	No	No	No	No
3173732	118269	Sporadic	30 to 39 Years	Lansing-Westgate	M2N	Household Contact	CONFIRMED	2021-03-29	2021-04-01	FEMALE	RESOLVED	No	No	No	No	No	No
3173733	118270	Sporadic	50 to 59 Years	L'Amoreaux	M1W	Outbreaks, Other Settings	CONFIRMED	2021-03-31	2021-04-01	MALE	RESOLVED	No	No	No	No	No	No
3173734	118271	Outbreak Associated	19 and younger	Bayview Woods-Steeles	M2K	Outbreaks, Other Settings	CONFIRMED	2021-03-28	2021-04-01	MALE	RESOLVED	No	No	No	No	No	No
3173735	118272	Sporadic	20 to 29 Years	Glenfield-Jane Heights	M3N	Household Contact	CONFIRMED	2021-03-26	2021-04-01	FEMALE	RESOLVED	No	No	No	No	No	No
3173736	118273	Sporadic	19 and younger	Bridle Path-Sunnybrook-York Mills	M2P	Community	CONFIRMED	2021-03-28	2021-04-01	MALE	RESOLVED	No	No	No	No	No	No
3173737	118274	Sporadic	50 to 59 Years	Banbury-Don Mills	M3B	Community	CONFIRMED	2021-03-30	2021-04-01	FEMALE	RESOLVED	No	No	No	No	No	No
3173738	118275	Outbreak Associated	30 to 39 Years	Islington-City Centre West	M8Z	Outbreaks, Other Settings	CONFIRMED	2021-03-31	2021-04-01	MALE	RESOLVED	No	No	No	No	No	No
3173739	118276	Sporadic	50 to 59 Years	Lawrence Park South	M4R	Household Contact	CONFIRMED	2021-03-29	2021-04-01	MALE	RESOLVED	No	No	No	No	No	No
3173740	118277	Sporadic	20 to 29 Years	Lawrence Park North	M4N	Household Contact	CONFIRMED	2021-03-23	2021-04-01	MALE	RESOLVED	No	No	No	No	No	No
3173741	118278	Sporadic	20 to 29 Years	Leaside-Bennington	M4G	Close Contact	CONFIRMED	2021-03-28	2021-04-01	MALE	RESOLVED	No	No	No	No	No	No
3173742	118279	Outbreak Associated	60 to 69 Years	Westminster-Branson	M2R	Outbreaks, Healthcare Institutions	CONFIRMED	2021-03-29	2021-03-31	FEMALE	RESOLVED	No	No	No	No	No	No
3173743	118280	Sporadic	19 and younger	Henry Farm	M2J	Travel	CONFIRMED	2021-03-25	2021-03-30	MALE	RESOLVED	No	No	No	No	No	No
3173744	118281	Sporadic	30 to 39 Years	York University Heights	M3J	Close Contact	CONFIRMED	2021-03-22	2021-03-30	FEMALE	RESOLVED	No	No	No	No	No	No
3173745	118282	Sporadic	50 to 59 Years	Islington-City Centre West	M9A	Community	CONFIRMED	2021-03-01	2021-04-01	MALE	RESOLVED	No	No	No	Yes	No	No
3173746	118283	Outbreak Associated	30 to 39 Years	Brookhaven-Amesbury	M6M	Outbreaks, Congregate Settings	CONFIRMED	2021-03-30	2021-03-31	MALE	RESOLVED	No	No	No	No	No	No
3173747	118284	Sporadic	40 to 49 Years	Downsview-Roding-CFB	M3M	Community	CONFIRMED	2021-03-26	2021-04-01	MALE	RESOLVED	No	No	No	No	No	No
3173748	118285	Sporadic	20 to 29 Years	Elms-Old Rexdale	M9W	Community	CONFIRMED	2021-03-29	2021-03-30	MALE	RESOLVED	No	No	No	No	No	No
3173749	118286	Sporadic	40 to 49 Years	Bedford Park-Nortown	M5M	Community	CONFIRMED	2021-03-28	2021-04-01	MALE	RESOLVED	No	No	No	No	No	No
3173750	118287	Sporadic	20 to 29 Years	Mount Pleasant West	M4P	No Information	CONFIRMED	2021-03-30	2021-04-01	FEMALE	RESOLVED	No	No	No	No	No	No
3173751	118288	Sporadic	50 to 59 Years	West Hill	M1E	Community	CONFIRMED	2021-03-29	2021-04-01	MALE	RESOLVED	No	No	No	No	No	No
3173752	118289	Sporadic	19 and younger	Long Branch	M8W	No Information	CONFIRMED	2021-03-31	2021-04-01	MALE	RESOLVED	No	No	No	No	No	No
3173753	118290	Sporadic	30 to 39 Years	Pelmo Park-Humberlea	M9M	Close Contact	CONFIRMED	2021-03-22	2021-03-30	MALE	RESOLVED	No	No	No	No	No	No
3173754	118291	Sporadic	80 to 89 Years	Newtonbrook West	M2M	Community	CONFIRMED	2021-03-21	2021-04-01	FEMALE	FATAL	No	No	No	Yes	No	No
3173755	118292	Sporadic	19 and younger	Bedford Park-Nortown	M5M	Household Contact	CONFIRMED	2021-03-28	2021-04-01	MALE	RESOLVED	No	No	No	No	No	No
3173756	118293	Sporadic	30 to 39 Years	Scarborough Village	M1J	Household Contact	CONFIRMED	2021-03-30	2021-04-01	MALE	RESOLVED	No	No	No	No	No	No
3173757	118294	Sporadic	50 to 59 Years	Kennedy Park	M1K	Household Contact	CONFIRMED	2021-03-27	2021-04-01	FEMALE	RESOLVED	No	No	No	No	No	No
3173758	118295	Sporadic	20 to 29 Years	Victoria Village	M1R	Community	CONFIRMED	2021-03-29	2021-04-01	FEMALE	RESOLVED	No	No	No	No	No	No
3173759	118296	Sporadic	50 to 59 Years	Malvern	M1B	Community	CONFIRMED	2021-03-29	2021-04-01	MALE	RESOLVED	No	No	No	No	No	No
3173760	118297	Sporadic	30 to 39 Years	Eglinton East	M1J	Community	CONFIRMED	2021-03-28	2021-04-01	MALE	RESOLVED	No	No	No	No	No	No
3173761	118298	Outbreak Associated	50 to 59 Years	Dorset Park	M1P	Close Contact	CONFIRMED	2021-03-30	2021-04-01	FEMALE	RESOLVED	No	No	No	No	No	No
3173762	118299	Sporadic	50 to 59 Years	Tam O'Shanter-Sullivan	M1T	Community	CONFIRMED	2021-03-26	2021-04-01	MALE	RESOLVED	No	No	No	No	No	No
3173763	118300	Sporadic	20 to 29 Years	Birchcliffe-Cliffside	M1N	Household Contact	CONFIRMED	2021-03-31	2021-04-01	FEMALE	RESOLVED	No	No	No	No	No	No
3173764	118301	Sporadic	60 to 69 Years	Tam O'Shanter-Sullivan	M1T	Community	CONFIRMED	2021-03-15	2021-04-01	MALE	RESOLVED	No	No	No	No	No	No
3173765	118302	Sporadic	20 to 29 Years	Birchcliffe-Cliffside	M1N	Community	CONFIRMED	2021-03-30	2021-04-01	MALE	RESOLVED	No	No	No	No	No	No
3173766	118303	Sporadic	20 to 29 Years	Pleasant View	M2J	No Information	CONFIRMED	2021-03-29	2021-04-01	MALE	RESOLVED	No	No	No	Yes	No	No
3173767	118304	Outbreak Associated	40 to 49 Years	Highland Creek	M1C	Outbreaks, Congregate Settings	CONFIRMED	2021-03-30	2021-03-31	MALE	RESOLVED	No	No	No	No	No	No
3173768	118305	Sporadic	30 to 39 Years	Downsview-Roding-CFB	M3M	Community	CONFIRMED	2021-03-19	2021-03-30	MALE	RESOLVED	No	No	No	No	No	No
3173769	118306	Sporadic	50 to 59 Years	Keelesdale-Eglinton West	M6M	No Information	CONFIRMED	2021-03-22	2021-04-01	MALE	RESOLVED	No	No	No	No	No	No
3173770	118307	Sporadic	19 and younger	Humber Heights-Westmount	M9P	Close Contact	CONFIRMED	2021-03-29	2021-04-01	FEMALE	RESOLVED	No	No	No	No	No	No
3173771	118308	Sporadic	19 and younger	Brookhaven-Amesbury	M6M	Close Contact	CONFIRMED	2021-03-28	2021-04-01	FEMALE	RESOLVED	No	No	No	No	No	No
3173772	118309	Sporadic	50 to 59 Years	Keelesdale-Eglinton West	M6M	Household Contact	CONFIRMED	2021-03-27	2021-04-01	FEMALE	RESOLVED	No	No	No	No	No	No
3173773	118310	Sporadic	50 to 59 Years	Rockcliffe-Smythe	M6N	Community	CONFIRMED	2021-03-30	2021-04-01	MALE	RESOLVED	No	No	No	No	No	No
3173774	118311	Sporadic	40 to 49 Years	Willowridge-Martingrove-Richview	M9R	Close Contact	CONFIRMED	2021-03-29	2021-04-01	FEMALE	RESOLVED	No	No	No	No	No	No
3173775	118312	Sporadic	50 to 59 Years	Brookhaven-Amesbury	M6M	Close Contact	CONFIRMED	2021-03-31	2021-04-01	MALE	RESOLVED	No	No	No	No	No	No
3173776	118313	Sporadic	60 to 69 Years	Kingsview Village-The Westway	M9P	Community	CONFIRMED	2021-03-28	2021-04-01	FEMALE	RESOLVED	No	No	No	No	No	No
3173777	118314	Sporadic	70 to 79 Years	Elms-Old Rexdale	M9W	Household Contact	CONFIRMED	2021-03-31	2021-04-01	FEMALE	RESOLVED	No	No	No	No	No	No
3173778	118315	Sporadic	30 to 39 Years	Brookhaven-Amesbury	M6M	Community	CONFIRMED	2021-03-25	2021-03-30	FEMALE	RESOLVED	No	No	No	No	No	No
3173779	118316	Sporadic	60 to 69 Years	Maple Leaf	M6L	Community	CONFIRMED	2021-03-27	2021-04-01	MALE	RESOLVED	No	No	No	No	No	No
3173780	118317	Sporadic	20 to 29 Years	Weston	M9N	Household Contact	CONFIRMED	2021-03-28	2021-04-01	FEMALE	RESOLVED	No	No	No	No	No	No
3173781	118318	Sporadic	20 to 29 Years	Maple Leaf	M6L	Household Contact	CONFIRMED	2021-03-19	2021-04-01	MALE	RESOLVED	No	No	No	No	No	No
3173782	118319	Sporadic	30 to 39 Years	Beechborough-Greenbrook	M6M	Community	CONFIRMED	2021-03-30	2021-04-01	MALE	RESOLVED	No	No	No	No	No	No
3173783	118320	Sporadic	60 to 69 Years	Islington-City Centre West	M9B	Close Contact	CONFIRMED	2021-03-28	2021-04-01	MALE	RESOLVED	No	No	No	No	No	No
3173784	118321	Sporadic	50 to 59 Years	Weston	M9N	Close Contact	CONFIRMED	2021-03-25	2021-04-01	FEMALE	RESOLVED	No	No	No	No	No	No
3173785	118322	Sporadic	30 to 39 Years	Bathurst Manor	M3H	Close Contact	CONFIRMED	2021-03-31	2021-04-01	MALE	RESOLVED	No	No	No	No	No	No
3173786	118323	Sporadic	30 to 39 Years	Banbury-Don Mills	M3C	Household Contact	CONFIRMED	2021-03-28	2021-03-30	MALE	RESOLVED	No	No	No	No	No	No
3173787	118324	Sporadic	50 to 59 Years	Humbermede	M9M	Household Contact	CONFIRMED	2021-03-30	2021-03-31	FEMALE	RESOLVED	No	No	No	No	No	No
3173788	118325	Sporadic	70 to 79 Years	Glenfield-Jane Heights	M3N	Household Contact	CONFIRMED	2021-03-30	2021-04-01	FEMALE	RESOLVED	No	No	No	No	No	No
3173789	118326	Sporadic	50 to 59 Years	Downsview-Roding-CFB	M3L	Household Contact	CONFIRMED	2021-03-22	2021-04-01	FEMALE	RESOLVED	No	No	No	No	No	No
3173790	118327	Sporadic	40 to 49 Years	Keelesdale-Eglinton West	M6M	Community	CONFIRMED	2021-03-31	2021-04-01	MALE	RESOLVED	No	No	No	No	No	No
3173791	118328	Sporadic	60 to 69 Years	West Humber-Clairville	M9V	Close Contact	CONFIRMED	2021-03-30	2021-04-01	MALE	RESOLVED	No	No	No	No	No	No
3173792	118329	Outbreak Associated	40 to 49 Years	Englemount-Lawrence	M6A	Outbreaks, Congregate Settings	CONFIRMED	2021-03-30	2021-04-01	MALE	RESOLVED	No	No	No	No	No	No
3173793	118330	Sporadic	40 to 49 Years	Downsview-Roding-CFB	M3K	Community	CONFIRMED	2021-03-31	2021-04-01	MALE	RESOLVED	No	No	No	No	No	No
3173794	118331	Sporadic	40 to 49 Years	Downsview-Roding-CFB	M3M	Close Contact	CONFIRMED	2021-03-30	2021-04-01	MALE	RESOLVED	No	No	No	No	No	No
3173795	118332	Sporadic	30 to 39 Years	Downsview-Roding-CFB	M3M	Household Contact	CONFIRMED	2021-03-26	2021-04-01	FEMALE	RESOLVED	No	No	No	No	No	No
3173796	118333	Sporadic	19 and younger	Downsview-Roding-CFB	M3K	Close Contact	CONFIRMED	2021-03-31	2021-04-01	MALE	RESOLVED	No	No	No	No	No	No
3173797	118334	Sporadic	30 to 39 Years	Weston-Pellam Park	M6N	Household Contact	CONFIRMED	2021-03-30	2021-04-01	MALE	RESOLVED	No	No	No	No	No	No
3173798	118335	Sporadic	30 to 39 Years	Parkwoods-Donalda	M3A	Community	CONFIRMED	2021-03-29	2021-04-01	FEMALE	RESOLVED	No	No	No	No	No	No
3173799	118336	Sporadic	30 to 39 Years	Parkwoods-Donalda	M3A	No Information	CONFIRMED	2021-03-29	2021-04-01	FEMALE	RESOLVED	No	No	No	No	No	No
3173800	118337	Sporadic	60 to 69 Years	Dorset Park	M1P	Community	CONFIRMED	2021-03-30	2021-04-01	MALE	RESOLVED	No	No	No	No	No	No
3173801	118338	Sporadic	40 to 49 Years	Playter Estates-Danforth	M4K	Community	CONFIRMED	2021-03-25	2021-04-01	FEMALE	RESOLVED	No	No	No	No	No	No
3173802	118339	Sporadic	60 to 69 Years	Parkwoods-Donalda	M3A	Community	CONFIRMED	2021-03-23	2021-04-01	FEMALE	RESOLVED	No	No	No	No	No	No
3173803	118340	Outbreak Associated	50 to 59 Years		M6K	Close Contact	CONFIRMED	2021-03-31	2021-04-01	FEMALE	RESOLVED	No	No	No	No	No	No
3173804	118341	Sporadic	70 to 79 Years	Hillcrest Village	M2H	Community	CONFIRMED	2021-03-18	2021-04-01	FEMALE	RESOLVED	No	No	No	No	No	No
3173805	118342	Sporadic	20 to 29 Years	Malvern	M1B	Household Contact	CONFIRMED	2021-03-28	2021-04-01	FEMALE	RESOLVED	No	No	No	No	No	No
3173806	118343	Outbreak Associated	40 to 49 Years	Cliffcrest	M1M	Close Contact	CONFIRMED	2021-03-31	2021-04-01	FEMALE	RESOLVED	No	No	No	No	No	No
3173807	118344	Sporadic	50 to 59 Years	York University Heights	M3J	Community	CONFIRMED	2021-03-23	2021-04-01	FEMALE	RESOLVED	No	No	No	No	No	No
3173808	118345	Outbreak Associated	40 to 49 Years	Mount Pleasant West	M4P	Outbreaks, Congregate Settings	CONFIRMED	2021-03-30	2021-03-31	UNKNOWN	RESOLVED	No	No	No	No	No	No
3173809	118347	Sporadic	30 to 39 Years	Rouge	M1X	Household Contact	CONFIRMED	2021-03-30	2021-04-01	FEMALE	RESOLVED	No	No	No	No	No	No
3173810	118348	Sporadic	20 to 29 Years	York University Heights	M3J	Household Contact	CONFIRMED	2021-03-23	2021-04-01	FEMALE	RESOLVED	No	No	No	No	No	No
3173811	118349	Sporadic	40 to 49 Years	Rockcliffe-Smythe	M6N	Household Contact	CONFIRMED	2021-03-29	2021-04-01	FEMALE	RESOLVED	No	No	No	No	No	No
3173812	118351	Sporadic	19 and younger	Rockcliffe-Smythe	M6N	Household Contact	CONFIRMED	2021-03-29	2021-04-01	FEMALE	RESOLVED	No	No	No	No	No	No
3173813	118352	Sporadic	20 to 29 Years	Junction Area	M6P	Community	CONFIRMED	2021-03-29	2021-04-01	FEMALE	RESOLVED	No	No	No	No	No	No
3173814	118353	Sporadic	70 to 79 Years	Hillcrest Village	M2H	Community	CONFIRMED	2021-03-26	2021-04-01	FEMALE	RESOLVED	No	No	No	No	No	No
3173815	118354	Sporadic	50 to 59 Years	Niagara	M5V	No Information	CONFIRMED	2021-03-28	2021-04-01	FEMALE	RESOLVED	No	No	No	No	No	No
3173816	118355	Sporadic	30 to 39 Years	Rustic	M6L	Community	CONFIRMED	2021-03-24	2021-04-01	MALE	RESOLVED	No	No	No	No	No	No
3173817	118356	Sporadic	40 to 49 Years	Malvern	M1B	Household Contact	CONFIRMED	2021-03-31	2021-04-01	MALE	RESOLVED	No	No	No	No	No	No
3173818	118357	Sporadic	50 to 59 Years	Rouge	M1X	Community	CONFIRMED	2021-03-30	2021-04-01	MALE	RESOLVED	No	No	No	Yes	Yes	Yes
3173819	118358	Sporadic	19 and younger	Corso Italia-Davenport	M6H	Community	CONFIRMED	2021-03-30	2021-04-01	MALE	RESOLVED	No	No	No	No	No	No
3173820	118359	Sporadic	40 to 49 Years	Pleasant View	M2J	Community	CONFIRMED	2021-03-28	2021-04-01	MALE	RESOLVED	No	No	No	No	No	No
3173821	118360	Sporadic	20 to 29 Years	Lambton Baby Point	M6S	Household Contact	CONFIRMED	2021-03-26	2021-04-01	MALE	RESOLVED	No	No	No	No	No	No
3173822	118361	Sporadic	40 to 49 Years	Lambton Baby Point	M6S	Community	CONFIRMED	2021-03-26	2021-04-01	FEMALE	RESOLVED	No	No	No	No	No	No
3173823	118362	Sporadic	50 to 59 Years	Tam O'Shanter-Sullivan	M1T	Community	CONFIRMED	2021-03-29	2021-04-01	MALE	RESOLVED	No	No	No	No	No	No
3173824	118363	Sporadic	30 to 39 Years	Glenfield-Jane Heights	M3L	Community	CONFIRMED	2021-03-24	2021-04-01	FEMALE	RESOLVED	No	No	No	No	No	No
3173825	118364	Sporadic	80 to 89 Years	Lawrence Park South	M4R	Community	CONFIRMED	2021-03-16	2021-04-01	MALE	RESOLVED	No	No	No	No	No	No
3173826	118365	Sporadic	20 to 29 Years	Wexford/Maryvale	M1R	Household Contact	CONFIRMED	2021-03-31	2021-04-01	FEMALE	RESOLVED	No	No	No	No	No	No
3173827	118366	Sporadic	30 to 39 Years	Malvern	M1B	Community	CONFIRMED	2021-03-29	2021-04-01	FEMALE	RESOLVED	No	No	No	No	No	No
3173828	118367	Outbreak Associated	19 and younger	Wexford/Maryvale	M1R	Close Contact	CONFIRMED	2021-03-28	2021-04-01	FEMALE	RESOLVED	No	No	No	No	No	No
3173829	118368	Sporadic	50 to 59 Years	Pleasant View	M2J	Household Contact	CONFIRMED	2021-03-29	2021-04-01	FEMALE	RESOLVED	No	No	No	No	No	No
3173830	118369	Sporadic	50 to 59 Years	Humber Summit	M9L	Outbreaks, Other Settings	CONFIRMED	2021-03-27	2021-04-01	FEMALE	RESOLVED	No	No	No	No	No	No
3173831	118370	Sporadic	40 to 49 Years	Englemount-Lawrence	M6B	Household Contact	CONFIRMED	2021-03-30	2021-04-01	FEMALE	RESOLVED	No	No	No	Yes	Yes	No
3173832	118371	Sporadic	50 to 59 Years	Waterfront Communities-The Island	M5A	Outbreaks, Other Settings	CONFIRMED	2021-03-31	2021-04-01	MALE	RESOLVED	No	No	No	No	No	No
3173833	118372	Sporadic	60 to 69 Years	Glenfield-Jane Heights	M3N	Community	CONFIRMED	2021-03-25	2021-04-01	MALE	RESOLVED	No	No	No	Yes	Yes	Yes
3173834	118373	Sporadic	30 to 39 Years	Clanton Park	M3H	Community	CONFIRMED	2021-03-22	2021-04-01	FEMALE	RESOLVED	No	No	No	Yes	No	No
3173835	118374	Sporadic	30 to 39 Years	Wexford/Maryvale	M1R	Community	CONFIRMED	2021-03-31	2021-04-01	MALE	RESOLVED	No	No	No	No	No	No
3173836	118375	Sporadic	30 to 39 Years	Bedford Park-Nortown	M5M	Household Contact	CONFIRMED	2021-03-25	2021-04-01	FEMALE	RESOLVED	No	No	No	No	No	No
3173837	118376	Sporadic	20 to 29 Years	Glenfield-Jane Heights	M3L	Household Contact	CONFIRMED	2021-03-24	2021-04-01	MALE	RESOLVED	No	No	No	No	No	No
3173838	118377	Sporadic	30 to 39 Years	Glenfield-Jane Heights	M3N	Community	CONFIRMED	2021-03-24	2021-03-30	MALE	RESOLVED	No	No	No	No	No	No
3173839	118378	Sporadic	40 to 49 Years	Pelmo Park-Humberlea	M9M	Community	CONFIRMED	2021-03-30	2021-04-01	FEMALE	RESOLVED	No	No	No	No	No	No
3173840	118379	Sporadic	20 to 29 Years	Forest Hill North	M6E	Household Contact	CONFIRMED	2021-03-29	2021-03-31	MALE	RESOLVED	No	No	No	No	No	No
3173841	118380	Sporadic	30 to 39 Years	Islington-City Centre West	M9B	Household Contact	CONFIRMED	2021-03-30	2021-04-01	MALE	RESOLVED	No	No	No	No	No	No
3173842	118381	Outbreak Associated	19 and younger	Mimico (includes Humber Bay Shores)	M8V	Outbreaks, Other Settings	CONFIRMED	2021-03-29	2021-04-01	MALE	RESOLVED	No	No	No	No	No	No
3173843	118382	Sporadic	70 to 79 Years	Cabbagetown-South St. James Town	M4X	Community	CONFIRMED	2021-03-31	2021-04-01	MALE	RESOLVED	No	No	No	Yes	Yes	No
3173844	118383	Sporadic	30 to 39 Years	South Parkdale	M6K	Community	CONFIRMED	2021-03-28	2021-04-01	MALE	RESOLVED	No	No	No	No	No	No
3173845	118384	Sporadic	50 to 59 Years	South Riverdale	M4M	Outbreaks, Other Settings	CONFIRMED	2021-03-24	2021-04-01	FEMALE	RESOLVED	No	No	No	No	No	No
3173846	118385	Sporadic	70 to 79 Years	Mimico (includes Humber Bay Shores)	M8V	Household Contact	CONFIRMED	2021-03-31	2021-04-01	FEMALE	RESOLVED	No	No	No	No	No	No
3173847	118386	Sporadic	60 to 69 Years		M8W	Community	CONFIRMED	2021-03-31	2021-04-01	FEMALE	RESOLVED	No	No	No	No	No	No
3173848	118387	Sporadic	60 to 69 Years	North St. James Town	M4X	Household Contact	CONFIRMED	2021-03-26	2021-04-01	FEMALE	RESOLVED	No	No	No	No	No	No
3173849	118388	Sporadic	30 to 39 Years	South Parkdale	M6K	Community	CONFIRMED	2021-03-28	2021-04-01	FEMALE	RESOLVED	No	No	No	No	No	No
3173850	118389	Sporadic	50 to 59 Years	Cabbagetown-South St. James Town	M4X	Community	CONFIRMED	2021-03-29	2021-04-01	MALE	RESOLVED	No	No	No	No	No	No
3173851	118390	Sporadic	60 to 69 Years	Mimico (includes Humber Bay Shores)	M8V	Community	CONFIRMED	2021-03-29	2021-04-01	FEMALE	RESOLVED	No	No	No	No	No	No
3173852	118391	Sporadic	40 to 49 Years	High Park-Swansea	M6S	Household Contact	CONFIRMED	2021-03-28	2021-04-01	FEMALE	RESOLVED	No	No	No	No	No	No
3173853	118392	Sporadic	19 and younger	Glenfield-Jane Heights	M3N	Household Contact	PROBABLE	2021-04-01	2021-04-01	MALE	RESOLVED	No	No	No	No	No	No
3173854	118393	Sporadic	30 to 39 Years	Bathurst Manor	M3H	Community	CONFIRMED	2021-03-26	2021-03-31	FEMALE	RESOLVED	No	No	No	No	No	No
3173855	118394	Sporadic	20 to 29 Years	Eglinton East	M1K	Close Contact	CONFIRMED	2021-03-29	2021-04-01	FEMALE	RESOLVED	No	No	No	No	No	No
3173856	118396	Sporadic	50 to 59 Years	Princess-Rosethorn	M9B	Household Contact	CONFIRMED	2021-03-30	2021-03-31	FEMALE	RESOLVED	No	No	No	No	No	No
3173857	118397	Sporadic	50 to 59 Years	Banbury-Don Mills	M3C	Household Contact	CONFIRMED	2021-03-23	2021-03-29	FEMALE	RESOLVED	No	No	No	No	No	No
3173858	118398	Sporadic	30 to 39 Years	West Humber-Clairville	M9V	Close Contact	CONFIRMED	2021-03-18	2021-04-01	FEMALE	RESOLVED	No	No	No	No	No	No
3173859	118399	Sporadic	80 to 89 Years	Forest Hill North	M6E	Community	CONFIRMED	2021-03-31	2021-04-01	MALE	RESOLVED	No	No	No	Yes	No	No
3173860	118400	Sporadic	30 to 39 Years	Wexford/Maryvale	M1R	Household Contact	CONFIRMED	2021-03-31	2021-04-01	FEMALE	RESOLVED	No	No	No	No	No	No
3173861	118401	Sporadic	20 to 29 Years	Glenfield-Jane Heights	M3N	Household Contact	PROBABLE	2021-04-01	2021-04-01	FEMALE	RESOLVED	No	No	No	No	No	No
3173862	118402	Sporadic	80 to 89 Years	Briar Hill - Belgravia	M6B	Community	CONFIRMED	2021-03-29	2021-04-01	FEMALE	RESOLVED	No	No	No	Yes	No	No
3173863	118403	Sporadic	19 and younger	Maple Leaf	M6L	Household Contact	CONFIRMED	2021-03-26	2021-03-30	FEMALE	RESOLVED	No	No	No	No	No	No
3173864	118404	Sporadic	19 and younger	Downsview-Roding-CFB	M3M	Household Contact	CONFIRMED	2021-03-31	2021-04-01	MALE	RESOLVED	No	No	No	No	No	No
3173865	118405	Sporadic	19 and younger	Stonegate-Queensway	M8Z	Household Contact	CONFIRMED	2021-03-31	2021-04-01	MALE	RESOLVED	No	No	No	No	No	No
3173866	118406	Sporadic	30 to 39 Years	O'Connor-Parkview	M4B	Household Contact	CONFIRMED	2021-03-29	2021-04-01	FEMALE	RESOLVED	No	No	No	No	No	No
3173867	118407	Sporadic	50 to 59 Years	Leaside-Bennington	M4G	Community	CONFIRMED	2021-03-30	2021-04-01	FEMALE	RESOLVED	No	No	No	No	No	No
3173868	118408	Sporadic	19 and younger	Wychwood	M6G	Household Contact	CONFIRMED	2021-03-30	2021-04-01	MALE	RESOLVED	No	No	No	No	No	No
3173869	118409	Sporadic	60 to 69 Years	Wychwood	M6G	Community	CONFIRMED	2021-03-31	2021-04-01	MALE	RESOLVED	No	No	No	No	No	No
3173870	118410	Sporadic	19 and younger	Downsview-Roding-CFB	M3K	Household Contact	CONFIRMED	2021-04-01	2021-04-01	FEMALE	RESOLVED	No	No	No	No	No	No
3173871	118411	Sporadic	60 to 69 Years	Glenfield-Jane Heights	M3L	Community	CONFIRMED	2021-03-29	2021-04-01	MALE	RESOLVED	No	No	No	No	No	No
3173872	118412	Sporadic	30 to 39 Years	Parkwoods-Donalda	M3A	Household Contact	CONFIRMED	2021-04-01	2021-04-01	MALE	RESOLVED	No	No	No	No	No	No
3173873	118413	Sporadic	30 to 39 Years	Glenfield-Jane Heights	M3N	Household Contact	PROBABLE	2021-04-01	2021-04-01	MALE	RESOLVED	No	No	No	No	No	No
3173874	118414	Sporadic	70 to 79 Years	Willowdale East	M2N	Community	CONFIRMED	2021-03-31	2021-04-01	MALE	RESOLVED	No	No	No	No	No	No
3173875	118415	Sporadic	90 and older	Mount Pleasant West	M4S	Community	CONFIRMED	2021-03-20	2021-04-01	FEMALE	FATAL	No	No	No	Yes	No	No
3173876	118416	Outbreak Associated	20 to 29 Years	Mimico (includes Humber Bay Shores)	M8Z	Outbreaks, Congregate Settings	CONFIRMED	2021-03-29	2021-03-31	MALE	RESOLVED	No	No	No	No	No	No
3173877	118417	Sporadic	60 to 69 Years	Tam O'Shanter-Sullivan	M1T	Household Contact	PROBABLE	2021-03-28	2021-03-31	FEMALE	RESOLVED	No	No	No	No	No	No
3173878	118418	Sporadic	30 to 39 Years	Morningside	M1G	Household Contact	CONFIRMED	2021-03-24	2021-03-29	MALE	RESOLVED	No	No	No	No	No	No
3173879	118419	Sporadic	19 and younger	York University Heights	M3J	Household Contact	CONFIRMED	2021-03-26	2021-04-01	MALE	RESOLVED	No	No	No	No	No	No
3173880	118420	Sporadic	50 to 59 Years	Lambton Baby Point	M6S	Travel	CONFIRMED	2021-03-28	2021-04-01	FEMALE	RESOLVED	No	No	No	No	No	No
3173881	118421	Sporadic	60 to 69 Years	Dovercourt-Wallace Emerson-Junction	M6H	Community	CONFIRMED	2021-03-24	2021-04-01	FEMALE	RESOLVED	No	No	No	Yes	No	No
3173882	118422	Sporadic	20 to 29 Years	Humbermede	M9M	Household Contact	CONFIRMED	2021-03-14	2021-03-29	MALE	RESOLVED	No	No	No	No	No	No
3173883	118423	Sporadic	60 to 69 Years	Downsview-Roding-CFB	M3K	Household Contact	CONFIRMED	2021-03-31	2021-04-01	FEMALE	RESOLVED	No	No	No	No	No	No
3173884	118424	Sporadic	19 and younger	Pelmo Park-Humberlea	M9N	Household Contact	CONFIRMED	2021-03-22	2021-04-01	FEMALE	RESOLVED	No	No	No	No	No	No
3173885	118425	Sporadic	60 to 69 Years	Willowdale West	M2R	Close Contact	CONFIRMED	2021-03-28	2021-04-01	MALE	RESOLVED	No	No	No	No	No	No
3173886	118426	Sporadic	60 to 69 Years	Weston	M9N	Close Contact	CONFIRMED	2021-03-29	2021-03-29	MALE	RESOLVED	No	No	No	No	No	No
3173887	118427	Sporadic	50 to 59 Years	Downsview-Roding-CFB	M3L	Household Contact	CONFIRMED	2021-03-31	2021-04-01	MALE	RESOLVED	No	No	No	No	No	No
3173888	118428	Outbreak Associated	20 to 29 Years	Mimico (includes Humber Bay Shores)	M8Z	Outbreaks, Congregate Settings	CONFIRMED	2021-03-29	2021-03-31	MALE	RESOLVED	No	No	No	No	No	No
3173889	118429	Sporadic	19 and younger	Rockcliffe-Smythe	M6N	Close Contact	CONFIRMED	2021-03-29	2021-04-01	FEMALE	RESOLVED	No	No	No	No	No	No
3173890	118430	Sporadic	40 to 49 Years	Mimico (includes Humber Bay Shores)	M8V	Community	CONFIRMED	2021-03-25	2021-04-01	MALE	RESOLVED	No	No	No	No	No	No
3173891	118431	Sporadic	30 to 39 Years	Islington-City Centre West	M9A	Community	CONFIRMED	2021-03-29	2021-04-01	FEMALE	RESOLVED	No	No	No	No	No	No
3173892	118432	Sporadic	40 to 49 Years	Bayview Woods-Steeles	M2K	Household Contact	CONFIRMED	2021-03-28	2021-03-31	MALE	RESOLVED	No	No	No	No	No	No
3173893	118433	Sporadic	50 to 59 Years	Mimico (includes Humber Bay Shores)	M8V	No Information	CONFIRMED	2021-03-31	2021-04-01	FEMALE	RESOLVED	No	No	No	No	No	No
3173894	118434	Sporadic	19 and younger	Rockcliffe-Smythe	M6N	Household Contact	CONFIRMED	2021-03-29	2021-04-01	FEMALE	RESOLVED	No	No	No	No	No	No
3173895	118435	Sporadic	50 to 59 Years	Dovercourt-Wallace Emerson-Junction	M6H	Household Contact	CONFIRMED	2021-03-25	2021-04-01	MALE	RESOLVED	No	No	No	No	No	No
3173896	118436	Sporadic	20 to 29 Years	Mimico (includes Humber Bay Shores)	M8V	Community	CONFIRMED	2021-03-31	2021-04-01	FEMALE	RESOLVED	No	No	No	No	No	No
3173897	118437	Sporadic	30 to 39 Years	Cabbagetown-South St. James Town	M5A	Household Contact	CONFIRMED	2021-03-29	2021-04-01	FEMALE	RESOLVED	No	No	No	No	No	No
3173898	118438	Sporadic	50 to 59 Years	Weston	M9N	No Information	CONFIRMED	2021-03-25	2021-04-01	FEMALE	RESOLVED	No	No	No	Yes	No	No
3173899	118439	Sporadic	20 to 29 Years	Briar Hill - Belgravia	M6E	No Information	CONFIRMED	2021-03-31	2021-04-01	FEMALE	RESOLVED	No	No	No	No	No	No
3173900	118440	Sporadic	60 to 69 Years	Newtonbrook West	M2M	Community	CONFIRMED	2021-03-29	2021-04-01	FEMALE	RESOLVED	No	No	No	No	No	No
3173901	118441	Sporadic	60 to 69 Years	Moss Park	M5A	Household Contact	CONFIRMED	2021-03-28	2021-04-01	MALE	RESOLVED	No	No	No	No	No	No
3173902	118442	Sporadic	50 to 59 Years	Dovercourt-Wallace Emerson-Junction	M6H	Community	CONFIRMED	2021-03-27	2021-04-01	MALE	RESOLVED	No	No	No	No	No	No
3173903	118443	Sporadic	20 to 29 Years	Englemount-Lawrence	M6B	Close Contact	CONFIRMED	2021-03-31	2021-04-01	FEMALE	RESOLVED	No	No	No	No	No	No
3173904	118444	Sporadic	20 to 29 Years	Englemount-Lawrence	M6B	Close Contact	CONFIRMED	2021-03-31	2021-04-01	MALE	RESOLVED	No	No	No	No	No	No
3173905	118445	Sporadic	20 to 29 Years	Yonge-St.Clair	M4V	Close Contact	CONFIRMED	2021-03-27	2021-04-01	FEMALE	RESOLVED	No	No	No	No	No	No
3173906	118446	Sporadic	20 to 29 Years	Forest Hill North	M5N	Community	CONFIRMED	2021-03-31	2021-04-01	MALE	RESOLVED	No	No	No	No	No	No
3173907	118447	Sporadic	30 to 39 Years	Moss Park	M5A	Household Contact	CONFIRMED	2021-03-29	2021-04-01	MALE	RESOLVED	No	No	No	No	No	No
3173908	118448	Sporadic	30 to 39 Years	Downsview-Roding-CFB	M3K	Close Contact	CONFIRMED	2021-03-30	2021-04-01	MALE	RESOLVED	No	No	No	No	No	No
3173909	118449	Sporadic	19 and younger	Downsview-Roding-CFB	M3K	Community	CONFIRMED	2021-03-29	2021-04-01	MALE	RESOLVED	No	No	No	No	No	No
3173910	118450	Sporadic	30 to 39 Years	Downsview-Roding-CFB	M3M	Community	CONFIRMED	2021-03-15	2021-04-01	FEMALE	RESOLVED	No	No	No	No	No	No
3173911	118451	Sporadic	50 to 59 Years	Downsview-Roding-CFB	M3M	Community	CONFIRMED	2021-03-31	2021-04-01	FEMALE	RESOLVED	No	No	No	Yes	No	No
3173912	118452	Outbreak Associated	19 and younger	Parkwoods-Donalda	M3A	Close Contact	CONFIRMED	2021-04-01	2021-04-01	MALE	RESOLVED	No	No	No	No	No	No
3173913	118453	Sporadic	30 to 39 Years	O'Connor-Parkview	M4B	Household Contact	CONFIRMED	2021-03-29	2021-04-01	FEMALE	RESOLVED	No	No	No	No	No	No
3173914	118454	Outbreak Associated	40 to 49 Years	North St. James Town	M4X	Outbreaks, Other Settings	CONFIRMED	2021-04-01	2021-04-01	FEMALE	RESOLVED	No	No	No	No	No	No
3173915	118455	Sporadic	30 to 39 Years	Mount Pleasant West	M4P	Close Contact	CONFIRMED	2021-03-26	2021-04-01	FEMALE	RESOLVED	No	No	No	No	No	No
3173916	118456	Sporadic	20 to 29 Years	Rosedale-Moore Park	M4W	No Information	CONFIRMED	2021-03-27	2021-03-28	UNKNOWN	RESOLVED	No	No	No	No	No	No
3173917	118457	Sporadic	30 to 39 Years	West Humber-Clairville	M9W	Community	CONFIRMED	2021-03-25	2021-03-31	MALE	RESOLVED	No	No	No	No	No	No
3173918	118458	Sporadic	20 to 29 Years	Willowdale East	M2N	Household Contact	CONFIRMED	2021-03-21	2021-03-31	MALE	RESOLVED	No	No	No	No	No	No
3173919	118459	Sporadic	19 and younger	Woodbine Corridor	M4L	Close Contact	CONFIRMED	2021-03-31	2021-04-01	MALE	RESOLVED	No	No	No	No	No	No
3173920	118460	Sporadic	19 and younger	Tam O'Shanter-Sullivan	M1T	Household Contact	PROBABLE	2021-03-25	2021-03-31	FEMALE	RESOLVED	No	No	No	No	No	No
3173921	118461	Sporadic	20 to 29 Years	Keelesdale-Eglinton West	M6M	Community	CONFIRMED	2021-03-23	2021-03-30	MALE	RESOLVED	No	No	No	No	No	No
3173922	118462	Sporadic	20 to 29 Years	Malvern	M1B	Close Contact	CONFIRMED	2021-03-30	2021-04-01	FEMALE	RESOLVED	No	No	No	No	No	No
3173923	118463	Outbreak Associated	50 to 59 Years	Danforth	M4J	Close Contact	CONFIRMED	2021-03-30	2021-04-01	MALE	RESOLVED	No	No	No	No	No	No
3173924	118464	Sporadic	20 to 29 Years	Rouge	M1X	Community	CONFIRMED	2021-03-30	2021-04-01	FEMALE	RESOLVED	No	No	No	No	No	No
3173925	118465	Outbreak Associated	50 to 59 Years	Woodbine-Lumsden	M4C	Close Contact	CONFIRMED	2021-03-26	2021-04-01	MALE	RESOLVED	No	No	No	No	No	No
3173926	118466	Sporadic	40 to 49 Years	Woodbine-Lumsden	M4C	Household Contact	CONFIRMED	2021-03-22	2021-04-01	FEMALE	RESOLVED	No	No	No	No	No	No
3173927	118467	Sporadic	20 to 29 Years	Tam O'Shanter-Sullivan	M1T	Close Contact	CONFIRMED	2021-03-30	2021-04-01	FEMALE	RESOLVED	No	No	No	No	No	No
3173928	118468	Outbreak Associated	50 to 59 Years	Woburn	M1H	Close Contact	CONFIRMED	2021-03-31	2021-04-01	FEMALE	RESOLVED	No	No	No	No	No	No
3173929	118469	Sporadic	19 and younger	Malvern	M1B	Household Contact	CONFIRMED	2021-03-31	2021-04-01	FEMALE	RESOLVED	No	No	No	No	No	No
3173930	118470	Sporadic	20 to 29 Years	Rouge	M1X	Close Contact	CONFIRMED	2021-03-31	2021-04-01	FEMALE	RESOLVED	No	No	No	No	No	No
3173931	118471	Sporadic	19 and younger	Woburn	M1G	Household Contact	CONFIRMED	2021-03-31	2021-04-01	FEMALE	RESOLVED	No	No	No	No	No	No
3173932	118472	Outbreak Associated	20 to 29 Years	Woburn	M1G	Household Contact	CONFIRMED	2021-03-30	2021-04-01	FEMALE	RESOLVED	No	No	No	No	No	No
3173933	118473	Sporadic	19 and younger	Weston	M9N	Household Contact	CONFIRMED	2021-03-23	2021-03-30	MALE	RESOLVED	No	No	No	No	No	No
3173934	118474	Outbreak Associated	40 to 49 Years	Mimico (includes Humber Bay Shores)	M8Z	Outbreaks, Congregate Settings	CONFIRMED	2021-03-24	2021-03-31	UNKNOWN	RESOLVED	No	No	No	No	No	No
3173935	118475	Sporadic	20 to 29 Years	Newtonbrook East	M2M	No Information	CONFIRMED	2021-03-26	2021-03-29	MALE	RESOLVED	No	No	No	No	No	No
3173936	118476	Sporadic	20 to 29 Years	Bayview Village	M2J	Household Contact	CONFIRMED	2021-03-26	2021-03-29	MALE	RESOLVED	No	No	No	No	No	No
3173937	118477	Sporadic	19 and younger	Clairlea-Birchmount	M1K	Household Contact	CONFIRMED	2021-03-29	2021-03-30	FEMALE	RESOLVED	No	No	No	No	No	No
3173938	118478	Sporadic	50 to 59 Years	North St. James Town	M4X	Community	CONFIRMED	2021-03-30	2021-04-01	FEMALE	RESOLVED	No	No	No	No	No	No
3173939	118479	Sporadic	20 to 29 Years	Woburn	M1G	Household Contact	CONFIRMED	2021-03-28	2021-04-01	MALE	RESOLVED	No	No	No	No	No	No
3173940	118480	Sporadic	30 to 39 Years	Woburn	M1G	No Information	CONFIRMED	2021-03-31	2021-04-01	MALE	RESOLVED	No	No	No	No	No	No
3173941	118481	Sporadic	19 and younger	Bendale	M1P	Household Contact	CONFIRMED	2021-03-30	2021-04-01	FEMALE	RESOLVED	No	No	No	No	No	No
3173942	118482	Sporadic	19 and younger	Bendale	M1P	Household Contact	CONFIRMED	2021-03-31	2021-04-01	MALE	RESOLVED	No	No	No	No	No	No
3173943	118483	Sporadic	30 to 39 Years	Ionview	M1K	Community	CONFIRMED	2021-03-30	2021-04-01	FEMALE	RESOLVED	No	No	No	No	No	No
3173944	118484	Outbreak Associated	19 and younger	Agincourt South-Malvern West	M1S	Outbreaks, Other Settings	CONFIRMED	2021-03-31	2021-04-01	FEMALE	RESOLVED	No	No	No	No	No	No
3173945	118485	Sporadic	80 to 89 Years	Ionview	M1K	Household Contact	CONFIRMED	2021-03-24	2021-04-01	FEMALE	RESOLVED	No	No	No	Yes	No	No
3173946	118486	Sporadic	30 to 39 Years	Ionview	M1K	Community	CONFIRMED	2021-03-29	2021-04-01	MALE	RESOLVED	No	No	No	No	No	No
3173947	118487	Sporadic	60 to 69 Years	Pelmo Park-Humberlea	M9M	Community	CONFIRMED	2021-03-28	2021-04-01	FEMALE	RESOLVED	No	No	No	No	No	No
3173948	118488	Sporadic	30 to 39 Years	Humbermede	M9M	Household Contact	CONFIRMED	2021-03-30	2021-04-01	FEMALE	RESOLVED	No	No	No	Yes	No	No
3173949	118489	Sporadic	60 to 69 Years	Scarborough Village	M1M	Household Contact	CONFIRMED	2021-03-28	2021-04-01	FEMALE	RESOLVED	No	No	No	No	No	No
3173950	118490	Outbreak Associated	19 and younger	Dovercourt-Wallace Emerson-Junction	M6H	Outbreaks, Other Settings	CONFIRMED	2021-03-31	2021-04-01	MALE	RESOLVED	No	No	No	No	No	No
3173951	118491	Sporadic	50 to 59 Years	Thistletown-Beaumond Heights	M9V	Community	CONFIRMED	2021-03-25	2021-03-30	MALE	RESOLVED	No	No	No	No	No	No
3173952	118492	Sporadic	30 to 39 Years	South Parkdale	M6K	Community	CONFIRMED	2021-03-28	2021-04-01	FEMALE	RESOLVED	No	No	No	No	No	No
3173953	118493	Sporadic	70 to 79 Years	Guildwood	M1E	Community	CONFIRMED	2021-03-29	2021-04-01	MALE	RESOLVED	No	No	No	No	No	No
3173954	118494	Sporadic	50 to 59 Years	Tam O'Shanter-Sullivan	M1S	Household Contact	CONFIRMED	2021-03-31	2021-04-01	MALE	RESOLVED	No	No	No	No	No	No
3173955	118495	Sporadic	40 to 49 Years	Englemount-Lawrence	M6A	Outbreaks, Other Settings	CONFIRMED	2021-03-30	2021-04-01	FEMALE	RESOLVED	No	No	No	No	No	No
3173956	118496	Sporadic	20 to 29 Years	Rouge	M1C	Community	CONFIRMED	2021-03-30	2021-04-01	FEMALE	RESOLVED	No	No	No	No	No	No
3173957	118497	Sporadic	20 to 29 Years	L'Amoreaux	M1V	Household Contact	CONFIRMED	2021-03-31	2021-04-01	MALE	RESOLVED	No	No	No	No	No	No
3173958	118498	Sporadic	30 to 39 Years	Brookhaven-Amesbury	M6M	Close Contact	CONFIRMED	2021-03-27	2021-04-01	MALE	RESOLVED	No	No	No	No	No	No
3173959	118499	Sporadic	19 and younger	Bendale	M1P	Household Contact	CONFIRMED	2021-03-28	2021-04-01	FEMALE	RESOLVED	No	No	No	No	No	No
3173960	118500	Sporadic	70 to 79 Years	L'Amoreaux	M1V	Household Contact	CONFIRMED	2021-03-31	2021-04-01	MALE	RESOLVED	No	No	No	No	No	No
3173961	118501	Sporadic	50 to 59 Years	Milliken	M1V	Outbreaks, Other Settings	CONFIRMED	2021-03-31	2021-04-01	MALE	RESOLVED	No	No	No	No	No	No
3173962	118502	Sporadic	40 to 49 Years	Bendale	M1P	Household Contact	CONFIRMED	2021-03-21	2021-04-01	FEMALE	RESOLVED	No	No	No	No	No	No
3173963	118503	Sporadic	30 to 39 Years	Yorkdale-Glen Park	M6A	Community	CONFIRMED	2021-03-23	2021-04-01	MALE	RESOLVED	No	No	No	Yes	No	No
3173964	118504	Sporadic	19 and younger	Trinity-Bellwoods	M6J	Close Contact	CONFIRMED	2021-03-29	2021-03-31	FEMALE	RESOLVED	No	No	No	No	No	No
3173965	118505	Sporadic	20 to 29 Years	Mount Olive-Silverstone-Jamestown	M9V	Household Contact	CONFIRMED	2021-03-27	2021-03-31	MALE	RESOLVED	No	No	No	No	No	No
3173966	118506	Sporadic	40 to 49 Years	Tam O'Shanter-Sullivan	M1T	Community	CONFIRMED	2021-03-29	2021-04-01	FEMALE	RESOLVED	No	No	No	No	No	No
3173967	118507	Sporadic	20 to 29 Years	Humbermede	M9M	Community	CONFIRMED	2021-03-29	2021-04-01	FEMALE	RESOLVED	No	No	No	No	No	No
3173968	118508	Sporadic	40 to 49 Years	Englemount-Lawrence	M6A	Community	PROBABLE	2021-03-30	2021-03-31	UNKNOWN	RESOLVED	No	No	No	No	No	No
3173969	118509	Sporadic	20 to 29 Years	Dorset Park	M1P	Community	CONFIRMED	2021-03-26	2021-03-31	MALE	RESOLVED	No	No	No	No	No	No
3173970	118510	Sporadic	19 and younger	Old East York	M4J	Close Contact	CONFIRMED	2021-03-24	2021-03-31	UNKNOWN	RESOLVED	No	No	No	No	No	No
3173971	118511	Sporadic	30 to 39 Years	Yonge-St.Clair	M4V	Household Contact	PROBABLE	2021-03-28	2021-03-31	UNKNOWN	RESOLVED	No	No	No	No	No	No
3173972	118512	Sporadic	20 to 29 Years	Bendale	M1J	Community	CONFIRMED	2021-03-31	2021-04-01	FEMALE	RESOLVED	No	No	No	No	No	No
3173973	118513	Sporadic	19 and younger	Bendale	M1P	Household Contact	CONFIRMED	2021-03-29	2021-04-01	MALE	RESOLVED	No	No	No	No	No	No
3173974	118514	Sporadic	19 and younger	L'Amoreaux	M1T	Household Contact	CONFIRMED	2021-03-30	2021-04-01	MALE	RESOLVED	No	No	No	No	No	No
3173975	118515	Sporadic	30 to 39 Years	Dovercourt-Wallace Emerson-Junction	M6H	Close Contact	CONFIRMED	2021-04-01	2021-04-01	MALE	RESOLVED	No	No	No	No	No	No
3173976	118516	Sporadic	40 to 49 Years	Rouge	M1X	Community	CONFIRMED	2021-03-30	2021-04-01	MALE	RESOLVED	No	No	No	No	No	No
3173977	118517	Sporadic	60 to 69 Years	Centennial Scarborough	M1C	Community	CONFIRMED	2021-03-29	2021-04-01	MALE	RESOLVED	No	No	No	No	No	No
3173978	118518	Sporadic	40 to 49 Years	Milliken	M1V	Community	CONFIRMED	2021-03-30	2021-04-01	FEMALE	RESOLVED	No	No	No	No	No	No
3173979	118519	Sporadic	60 to 69 Years	Clairlea-Birchmount	M1K	Community	CONFIRMED	2021-03-30	2021-04-01	FEMALE	RESOLVED	No	No	No	No	No	No
3173980	118520	Sporadic	20 to 29 Years	Malvern	M1B	Community	CONFIRMED	2021-03-25	2021-04-01	MALE	RESOLVED	No	No	No	No	No	No
3173981	118521	Sporadic	40 to 49 Years	Agincourt North	M1S	Household Contact	CONFIRMED	2021-03-31	2021-04-01	FEMALE	RESOLVED	No	No	No	No	No	No
3173982	118522	Sporadic	40 to 49 Years	Milliken	M1V	Household Contact	CONFIRMED	2021-03-28	2021-04-01	MALE	RESOLVED	No	No	No	Yes	No	No
3173983	118523	Sporadic	70 to 79 Years	Beechborough-Greenbrook	M6M	Community	CONFIRMED	2021-03-30	2021-04-01	FEMALE	RESOLVED	No	No	No	No	No	No
3173984	118524	Sporadic	20 to 29 Years	Malvern	M1B	Close Contact	CONFIRMED	2021-03-31	2021-04-01	MALE	RESOLVED	No	No	No	No	No	No
3173985	118525	Sporadic	30 to 39 Years	Mount Dennis	M6M	Community	CONFIRMED	2021-03-22	2021-03-30	MALE	RESOLVED	No	No	No	No	No	No
3173986	118526	Sporadic	30 to 39 Years	Wexford/Maryvale	M1R	Community	CONFIRMED	2021-03-30	2021-04-01	MALE	RESOLVED	No	No	No	No	No	No
3173987	118527	Sporadic	20 to 29 Years	Ionview	M1K	No Information	CONFIRMED	2021-03-27	2021-03-31	MALE	RESOLVED	No	No	No	No	No	No
3173988	118528	Sporadic	19 and younger	Bendale	M1P	Household Contact	CONFIRMED	2021-03-28	2021-04-01	FEMALE	RESOLVED	No	No	No	No	No	No
3173989	118529	Sporadic	50 to 59 Years	Eglinton East	M1J	Community	CONFIRMED	2021-03-29	2021-04-01	MALE	RESOLVED	No	No	No	No	No	No
3173990	118530	Sporadic	30 to 39 Years	Rockcliffe-Smythe	M6N	Community	CONFIRMED	2021-03-27	2021-04-01	FEMALE	RESOLVED	No	No	No	No	No	No
3173991	118531	Sporadic	19 and younger	Malvern	M1B	Community	CONFIRMED	2021-03-30	2021-04-01	FEMALE	RESOLVED	No	No	No	No	No	No
3173992	118532	Sporadic	40 to 49 Years	L'Amoreaux	M1T	Community	CONFIRMED	2021-03-26	2021-04-01	FEMALE	RESOLVED	No	No	No	No	No	No
3173993	118533	Sporadic	19 and younger	Milliken	M1V	Household Contact	PROBABLE	2021-04-01	2021-04-01	MALE	RESOLVED	No	No	No	No	No	No
3173994	118534	Outbreak Associated	30 to 39 Years	Dorset Park	M1P	Outbreaks, Congregate Settings	CONFIRMED	2021-03-17	2021-03-31	MALE	RESOLVED	No	No	No	No	No	No
3173995	118535	Sporadic	20 to 29 Years	Glenfield-Jane Heights	M3N	Household Contact	CONFIRMED	2021-03-25	2021-03-31	FEMALE	RESOLVED	No	No	No	No	No	No
3173996	118536	Sporadic	20 to 29 Years	West Humber-Clairville	M9V	Close Contact	CONFIRMED	2021-03-27	2021-04-01	MALE	RESOLVED	No	No	No	No	No	No
3173997	118537	Sporadic	19 and younger	Bay Street Corridor	M5S	Close Contact	CONFIRMED	2021-03-29	2021-04-01	UNKNOWN	RESOLVED	No	No	No	No	No	No
3173998	118538	Sporadic	20 to 29 Years	Rouge	M1B	Household Contact	CONFIRMED	2021-03-30	2021-04-01	FEMALE	RESOLVED	No	No	No	No	No	No
3173999	118539	Sporadic	30 to 39 Years	Waterfront Communities-The Island	M5A	Household Contact	CONFIRMED	2021-03-29	2021-04-01	MALE	RESOLVED	No	No	No	No	No	No
3174000	118540	Sporadic	30 to 39 Years	Waterfront Communities-The Island	M5A	Household Contact	CONFIRMED	2021-03-30	2021-04-01	FEMALE	RESOLVED	No	No	No	No	No	No
3174001	118541	Sporadic	30 to 39 Years	Tam O'Shanter-Sullivan	M1T	No Information	PROBABLE	2021-03-31	2021-03-31	MALE	RESOLVED	No	No	No	No	No	No
3174002	118542	Sporadic	50 to 59 Years	Dovercourt-Wallace Emerson-Junction	M6H	Community	CONFIRMED	2021-03-30	2021-04-01	MALE	RESOLVED	No	No	No	No	No	No
3174003	118543	Sporadic	30 to 39 Years	Bendale	M1K	Household Contact	CONFIRMED	2021-03-28	2021-03-31	FEMALE	RESOLVED	No	No	No	No	No	No
3174004	118544	Sporadic	20 to 29 Years	Humbermede	M9M	Household Contact	CONFIRMED	2021-03-28	2021-04-01	FEMALE	RESOLVED	No	No	No	No	No	No
3174005	118545	Sporadic	19 and younger	Newtonbrook East	M2M	Close Contact	CONFIRMED	2021-03-30	2021-04-01	MALE	RESOLVED	No	No	No	No	No	No
3174006	118546	Sporadic	19 and younger	Lawrence Park South	M5N	Close Contact	CONFIRMED	2021-03-30	2021-04-01	MALE	RESOLVED	No	No	No	No	No	No
3174007	118547	Outbreak Associated	30 to 39 Years	Agincourt South-Malvern West	M1S	Outbreaks, Other Settings	CONFIRMED	2021-03-30	2021-04-01	MALE	RESOLVED	No	No	No	No	No	No
3174008	118548	Sporadic	30 to 39 Years	Milliken	M1V	Close Contact	CONFIRMED	2021-03-29	2021-04-01	MALE	RESOLVED	No	No	No	No	No	No
3174009	118549	Sporadic	60 to 69 Years	L'Amoreaux	M1W	Community	CONFIRMED	2021-03-30	2021-04-01	FEMALE	RESOLVED	No	No	No	No	No	No
3174010	118550	Sporadic	60 to 69 Years	Malvern	M1B	No Information	CONFIRMED	2021-03-31	2021-04-01	FEMALE	RESOLVED	No	No	No	No	No	No
3174011	118551	Sporadic	50 to 59 Years	Kennedy Park	M1K	Community	CONFIRMED	2021-03-27	2021-04-01	FEMALE	RESOLVED	No	No	No	No	No	No
3174012	118552	Sporadic	70 to 79 Years	North St. James Town	M4X	Community	CONFIRMED	2021-03-30	2021-04-01	MALE	RESOLVED	No	No	No	Yes	No	No
3174013	118553	Sporadic	19 and younger	New Toronto	M8V	Outbreaks, Other Settings	CONFIRMED	2021-03-30	2021-04-01	FEMALE	RESOLVED	No	No	No	No	No	No
3174014	118554	Sporadic	20 to 29 Years	Englemount-Lawrence	M6B	Community	CONFIRMED	2021-03-29	2021-04-01	MALE	RESOLVED	No	No	No	No	No	No
3174015	118555	Sporadic	70 to 79 Years	Malvern	M1B	Community	CONFIRMED	2021-03-31	2021-04-01	MALE	RESOLVED	No	No	No	No	No	No
3174016	118556	Sporadic	19 and younger	Milliken	M1V	Close Contact	CONFIRMED	2021-03-28	2021-04-01	FEMALE	RESOLVED	No	No	No	No	No	No
3174017	118557	Sporadic	19 and younger	Milliken	M1V	Close Contact	CONFIRMED	2021-03-28	2021-04-01	FEMALE	RESOLVED	No	No	No	No	No	No
3174018	118558	Sporadic	19 and younger	Beechborough-Greenbrook	M6M	Household Contact	CONFIRMED	2021-03-27	2021-03-27	UNKNOWN	RESOLVED	No	No	No	No	No	No
3174019	118559	Sporadic	20 to 29 Years	Dorset Park	M1P	Close Contact	CONFIRMED	2021-03-31	2021-04-01	MALE	RESOLVED	No	No	No	No	No	No
3174020	118560	Sporadic	19 and younger	Woburn	M1G	Household Contact	CONFIRMED	2021-03-28	2021-04-01	FEMALE	RESOLVED	No	No	No	No	No	No
3174021	118561	Outbreak Associated	19 and younger	Oakridge	M1L	Close Contact	CONFIRMED	2021-03-29	2021-04-01	MALE	RESOLVED	No	No	No	No	No	No
3174022	118562	Sporadic	30 to 39 Years	Eglinton East	M1J	Community	CONFIRMED	2021-03-23	2021-04-01	FEMALE	RESOLVED	No	No	No	No	No	No
3174023	118563	Sporadic	30 to 39 Years	Eglinton East	M1J	Community	CONFIRMED	2021-03-29	2021-04-01	MALE	RESOLVED	No	No	No	No	No	No
3174024	118564	Sporadic	19 and younger	Henry Farm	M2J	Household Contact	CONFIRMED	2021-03-25	2021-03-30	FEMALE	RESOLVED	No	No	No	No	No	No
3174025	118565	Sporadic	30 to 39 Years	Willowdale East	M2N	Household Contact	CONFIRMED	2021-03-30	2021-04-01	MALE	RESOLVED	No	No	No	No	No	No
3174026	118566	Sporadic	50 to 59 Years	Moss Park	M5A	No Information	CONFIRMED	2021-04-01	2021-04-01	MALE	RESOLVED	No	No	No	No	No	No
3174027	118567	Sporadic	40 to 49 Years	Woburn	M1G	Household Contact	CONFIRMED	2021-03-27	2021-04-01	FEMALE	RESOLVED	No	No	No	No	No	No
3174028	118568	Sporadic	50 to 59 Years	Birchcliffe-Cliffside	M1N	Community	CONFIRMED	2021-03-31	2021-04-01	FEMALE	RESOLVED	No	No	No	No	No	No
3174029	118569	Outbreak Associated	40 to 49 Years	Dorset Park	M1P	Close Contact	CONFIRMED	2021-03-26	2021-04-01	FEMALE	RESOLVED	No	No	No	No	No	No
3174030	118570	Sporadic	19 and younger	Agincourt North	M1S	Household Contact	CONFIRMED	2021-03-29	2021-03-29	FEMALE	RESOLVED	No	No	No	No	No	No
3174031	118571	Sporadic	40 to 49 Years	Bendale	M1P	No Information	CONFIRMED	2021-03-30	2021-04-01	MALE	RESOLVED	No	No	No	No	No	No
3174032	118572	Sporadic	19 and younger	Agincourt North	M1S	Household Contact	CONFIRMED	2021-03-31	2021-04-01	MALE	RESOLVED	No	No	No	No	No	No
3174033	118573	Outbreak Associated	20 to 29 Years	York University Heights	M3J	Outbreaks, Other Settings	CONFIRMED	2021-03-27	2021-04-01	UNKNOWN	RESOLVED	No	No	No	No	No	No
3174034	118575	Sporadic	20 to 29 Years	Palmerston-Little Italy	M6G	Household Contact	CONFIRMED	2021-03-27	2021-03-31	MALE	RESOLVED	No	No	No	No	No	No
3174035	118576	Sporadic	30 to 39 Years	Clanton Park	M3H	Household Contact	CONFIRMED	2021-03-22	2021-04-01	FEMALE	RESOLVED	No	No	No	No	No	No
3174036	118577	Sporadic	19 and younger	Scarborough Village	M1J	Household Contact	CONFIRMED	2021-03-31	2021-04-01	FEMALE	RESOLVED	No	No	No	No	No	No
3174037	118578	Sporadic	30 to 39 Years	New Toronto	M8V	Community	CONFIRMED	2021-03-27	2021-04-01	MALE	RESOLVED	No	No	No	No	No	No
3174038	118579	Sporadic	20 to 29 Years	Yorkdale-Glen Park	M6B	Household Contact	CONFIRMED	2021-03-31	2021-04-01	FEMALE	RESOLVED	No	No	No	No	No	No
3174039	118580	Sporadic	40 to 49 Years	Newtonbrook West	M2R	Community	CONFIRMED	2021-03-29	2021-04-01	FEMALE	RESOLVED	No	No	No	No	No	No
3174040	118581	Sporadic	20 to 29 Years	Malvern	M1B	Community	CONFIRMED	2021-03-27	2021-04-01	FEMALE	RESOLVED	No	No	No	No	No	No
3174041	118582	Sporadic	60 to 69 Years	Humber Summit	M9L	Household Contact	CONFIRMED	2021-03-30	2021-04-01	MALE	RESOLVED	No	No	No	No	No	No
3174042	118583	Sporadic	40 to 49 Years	Scarborough Village	M1J	Household Contact	CONFIRMED	2021-03-31	2021-04-01	FEMALE	RESOLVED	No	No	No	No	No	No
3174043	118584	Sporadic	40 to 49 Years	Victoria Village	M4A	Household Contact	CONFIRMED	2021-03-31	2021-04-01	FEMALE	RESOLVED	No	No	No	No	No	No
3174044	118585	Sporadic	19 and younger	Malvern	M1B	Community	CONFIRMED	2021-03-26	2021-04-01	FEMALE	RESOLVED	No	No	No	No	No	No
3174045	118586	Outbreak Associated	30 to 39 Years	Malvern	M1B	Outbreaks, Other Settings	CONFIRMED	2021-03-29	2021-04-01	FEMALE	RESOLVED	No	No	No	No	No	No
3174046	118587	Sporadic	19 and younger	Scarborough Village	M1J	Household Contact	CONFIRMED	2021-03-29	2021-04-01	FEMALE	RESOLVED	No	No	No	No	No	No
3174047	118588	Sporadic	19 and younger	Scarborough Village	M1J	Household Contact	CONFIRMED	2021-03-31	2021-04-01	MALE	RESOLVED	No	No	No	No	No	No
3174048	118589	Sporadic	20 to 29 Years	Steeles	M1W	Household Contact	CONFIRMED	2021-03-31	2021-04-01	MALE	RESOLVED	No	No	No	No	No	No
3174049	118590	Outbreak Associated	50 to 59 Years	Annex	M5R	Outbreaks, Congregate Settings	CONFIRMED	2021-04-01	2021-04-01	FEMALE	RESOLVED	No	No	No	Yes	No	No
3174050	118591	Sporadic	19 and younger	Yorkdale-Glen Park	M6B	Household Contact	CONFIRMED	2021-03-31	2021-04-01	MALE	RESOLVED	No	No	No	No	No	No
3174051	118592	Sporadic	19 and younger	Clanton Park	M3H	Household Contact	CONFIRMED	2021-03-26	2021-04-01	MALE	RESOLVED	No	No	No	No	No	No
3174052	118593	Sporadic	40 to 49 Years	Bendale	M1J	No Information	CONFIRMED	2021-03-31	2021-04-01	MALE	RESOLVED	No	No	No	No	No	No
3174053	118594	Sporadic	19 and younger	Bendale	M1J	Household Contact	CONFIRMED	2021-03-31	2021-04-01	FEMALE	RESOLVED	No	No	No	No	No	No
3174054	118595	Sporadic	40 to 49 Years	Scarborough Village	M1J	Community	CONFIRMED	2021-03-28	2021-04-01	MALE	RESOLVED	No	No	No	Yes	No	No
3174055	118596	Sporadic	50 to 59 Years	Wexford/Maryvale	M1R	No Information	CONFIRMED	2021-03-31	2021-04-01	MALE	RESOLVED	No	No	No	No	No	No
3174056	118597	Sporadic	50 to 59 Years	Wexford/Maryvale	M1R	Community	CONFIRMED	2021-03-31	2021-04-01	MALE	RESOLVED	No	No	No	No	No	No
3174057	118598	Sporadic	40 to 49 Years	Newtonbrook West	M2M	No Information	CONFIRMED	2021-03-30	2021-04-01	MALE	RESOLVED	No	No	No	No	No	No
3174058	118599	Sporadic	50 to 59 Years	Wexford/Maryvale	M1R	Community	CONFIRMED	2021-03-29	2021-04-01	FEMALE	RESOLVED	No	No	No	No	No	No
3174059	118600	Sporadic	20 to 29 Years	Woburn	M1H	Community	CONFIRMED	2021-03-30	2021-04-01	FEMALE	RESOLVED	No	No	No	No	No	No
3174060	118601	Outbreak Associated	50 to 59 Years	Niagara	M6K	Outbreaks, Congregate Settings	CONFIRMED	2021-03-25	2021-04-01	UNKNOWN	RESOLVED	No	No	No	No	No	No
3174061	118602	Outbreak Associated	19 and younger	Beechborough-Greenbrook	M6M	Close Contact	CONFIRMED	2021-03-29	2021-04-01	MALE	RESOLVED	No	No	No	No	No	No
3174062	118603	Sporadic	19 and younger	Clanton Park	M3H	Community	CONFIRMED	2021-03-31	2021-04-01	MALE	RESOLVED	No	No	No	No	No	No
3174063	118604	Sporadic	19 and younger	East End-Danforth	M4E	Household Contact	CONFIRMED	2021-03-30	2021-04-01	FEMALE	RESOLVED	No	No	No	No	No	No
3174064	118605	Sporadic	19 and younger	Scarborough Village	M1J	No Information	CONFIRMED	2021-03-31	2021-04-01	MALE	RESOLVED	No	No	No	No	No	No
3174065	118606	Sporadic	19 and younger	Clanton Park	M3H	Household Contact	CONFIRMED	2021-03-31	2021-04-01	FEMALE	RESOLVED	No	No	No	No	No	No
3174066	118607	Sporadic	40 to 49 Years	Willowdale East	M2N	Household Contact	CONFIRMED	2021-03-28	2021-04-01	FEMALE	RESOLVED	No	No	No	No	No	No
3174067	118608	Sporadic	20 to 29 Years	Henry Farm	M2J	Close Contact	CONFIRMED	2021-03-23	2021-03-30	FEMALE	RESOLVED	No	No	No	No	No	No
3174068	118609	Sporadic	20 to 29 Years	Elms-Old Rexdale	M9W	Community	CONFIRMED	2021-03-30	2021-04-01	MALE	RESOLVED	No	No	No	No	No	No
3174069	118610	Sporadic	50 to 59 Years	Mount Olive-Silverstone-Jamestown	M9V	Community	CONFIRMED	2021-03-31	2021-04-01	MALE	RESOLVED	No	No	No	No	No	No
3174070	118611	Sporadic	20 to 29 Years	Downsview-Roding-CFB	M3K	Close Contact	CONFIRMED	2021-03-27	2021-04-01	MALE	RESOLVED	No	No	No	No	No	No
3174071	118612	Sporadic	20 to 29 Years	New Toronto	M8V	Community	CONFIRMED	2021-03-29	2021-04-01	FEMALE	RESOLVED	No	No	No	No	No	No
3174072	118613	Sporadic	60 to 69 Years	Kingsview Village-The Westway	M9P	Community	CONFIRMED	2021-03-25	2021-04-01	MALE	RESOLVED	No	No	No	No	No	No
3174073	118614	Sporadic	50 to 59 Years	Humbermede	M9M	Community	CONFIRMED	2021-03-26	2021-04-01	MALE	RESOLVED	No	No	No	No	No	No
3174074	118615	Sporadic	19 and younger	Stonegate-Queensway	M8Y	Community	CONFIRMED	2021-03-31	2021-04-01	FEMALE	RESOLVED	No	No	No	No	No	No
3174075	118616	Sporadic	20 to 29 Years	Church-Yonge Corridor	M4Y	Community	CONFIRMED	2021-03-30	2021-04-01	MALE	RESOLVED	No	No	No	No	No	No
3174076	118617	Sporadic	40 to 49 Years	Mount Olive-Silverstone-Jamestown	M9V	Community	CONFIRMED	2021-03-31	2021-04-01	FEMALE	RESOLVED	No	No	No	No	No	No
3174077	118618	Sporadic	30 to 39 Years	St.Andrew-Windfields	M2L	Community	CONFIRMED	2021-03-25	2021-04-01	MALE	RESOLVED	No	No	No	No	No	No
3174078	118619	Outbreak Associated	40 to 49 Years	Islington-City Centre West	M9A	Close Contact	CONFIRMED	2021-03-31	2021-04-01	FEMALE	RESOLVED	No	No	No	No	No	No
3174079	118621	Sporadic	50 to 59 Years	Thistletown-Beaumond Heights	M9V	Community	CONFIRMED	2021-03-30	2021-04-01	FEMALE	RESOLVED	No	No	No	No	No	No
3174080	118622	Sporadic	30 to 39 Years	Weston-Pellam Park	M6N	Household Contact	CONFIRMED	2021-03-26	2021-04-01	MALE	RESOLVED	No	No	No	No	No	No
3174081	118623	Sporadic	20 to 29 Years	Bendale	M1K	Community	CONFIRMED	2021-03-27	2021-04-01	FEMALE	RESOLVED	No	No	No	No	No	No
3174082	118624	Sporadic	19 and younger	Bedford Park-Nortown	M5N	Close Contact	CONFIRMED	2021-03-28	2021-04-01	MALE	RESOLVED	No	No	No	No	No	No
3174083	118626	Sporadic	50 to 59 Years	Banbury-Don Mills	M3C	Household Contact	CONFIRMED	2021-03-23	2021-04-01	FEMALE	RESOLVED	No	No	No	No	No	No
3174084	118627	Outbreak Associated	19 and younger	Weston-Pellam Park	M6N	Outbreaks, Other Settings	CONFIRMED	2021-03-31	2021-04-01	FEMALE	RESOLVED	No	No	No	No	No	No
3174085	118628	Sporadic	80 to 89 Years	Moss Park	M5A	Community	CONFIRMED	2021-04-01	2021-04-01	FEMALE	RESOLVED	No	No	No	Yes	Yes	Yes
3174086	118629	Sporadic	19 and younger	Islington-City Centre West	M9B	Community	PROBABLE	2021-04-01	2021-04-01	MALE	RESOLVED	No	No	No	No	No	No
3174087	118630	Sporadic	19 and younger	Weston-Pellam Park	M6N	Household Contact	CONFIRMED	2021-03-31	2021-04-01	MALE	RESOLVED	No	No	No	No	No	No
3174088	118631	Sporadic	60 to 69 Years	Beechborough-Greenbrook	M6M	Community	CONFIRMED	2021-03-30	2021-04-01	MALE	RESOLVED	No	No	No	No	No	No
3174089	118632	Sporadic	20 to 29 Years	Waterfront Communities-The Island	M5J	Community	CONFIRMED	2021-03-30	2021-03-31	MALE	RESOLVED	No	No	No	No	No	No
3174090	118633	Sporadic	50 to 59 Years	Newtonbrook West	M2M	Community	CONFIRMED	2021-03-28	2021-04-01	MALE	RESOLVED	No	No	No	No	No	No
3174091	118634	Sporadic	60 to 69 Years	Corso Italia-Davenport	M6E	Travel	CONFIRMED	2021-03-25	2021-04-01	MALE	RESOLVED	No	No	No	No	No	No
3174092	118635	Sporadic	40 to 49 Years	West Humber-Clairville	M9W	Household Contact	CONFIRMED	2021-03-31	2021-04-01	FEMALE	RESOLVED	No	No	No	No	No	No
3174093	118636	Sporadic	50 to 59 Years	Mount Olive-Silverstone-Jamestown	M9V	Community	CONFIRMED	2021-03-31	2021-04-01	FEMALE	RESOLVED	No	No	No	No	No	No
3174094	118637	Sporadic	30 to 39 Years	Rouge	M1B	Close Contact	CONFIRMED	2021-03-30	2021-04-01	FEMALE	RESOLVED	No	No	No	No	No	No
3174095	118638	Outbreak Associated	20 to 29 Years	Downsview-Roding-CFB	M3L	Outbreaks, Other Settings	CONFIRMED	2021-03-05	2021-04-01	MALE	RESOLVED	No	No	No	No	No	No
3174096	118639	Sporadic	60 to 69 Years	Brookhaven-Amesbury	M6M	Community	CONFIRMED	2021-03-31	2021-04-01	MALE	RESOLVED	No	No	No	No	No	No
3174097	118640	Sporadic	30 to 39 Years	Rockcliffe-Smythe	M6N	Community	CONFIRMED	2021-03-30	2021-04-01	FEMALE	RESOLVED	No	No	No	No	No	No
3174098	118641	Sporadic	50 to 59 Years	Glenfield-Jane Heights	M3L	Community	CONFIRMED	2021-03-28	2021-04-01	FEMALE	RESOLVED	No	No	No	No	No	No
3174099	118642	Sporadic	20 to 29 Years	Mount Olive-Silverstone-Jamestown	M9V	Community	CONFIRMED	2021-03-27	2021-04-01	MALE	RESOLVED	No	No	No	No	No	No
3174100	118643	Sporadic	30 to 39 Years	Black Creek	M3N	Community	CONFIRMED	2021-03-29	2021-04-01	MALE	RESOLVED	No	No	No	No	No	No
3174101	118644	Sporadic	50 to 59 Years	Black Creek	M3N	Community	CONFIRMED	2021-03-07	2021-04-01	FEMALE	RESOLVED	No	No	No	No	No	No
3174102	118645	Sporadic	20 to 29 Years	Black Creek	M3N	Community	CONFIRMED	2021-03-24	2021-04-01	FEMALE	RESOLVED	No	No	No	No	No	No
3174103	118646	Sporadic	19 and younger	Brookhaven-Amesbury	M6M	Community	CONFIRMED	2021-03-29	2021-04-01	MALE	RESOLVED	No	No	No	No	No	No
3174104	118647	Sporadic	20 to 29 Years	Black Creek	M3N	Community	CONFIRMED	2021-03-23	2021-04-01	MALE	RESOLVED	No	No	No	No	No	No
3174105	118648	Sporadic	60 to 69 Years	York University Heights	M3J	Community	CONFIRMED	2021-03-30	2021-04-01	FEMALE	RESOLVED	No	No	No	No	No	No
3174106	118649	Sporadic	50 to 59 Years	Maple Leaf	M6L	Community	CONFIRMED	2021-03-30	2021-04-01	FEMALE	RESOLVED	No	No	No	No	No	No
3174107	118650	Sporadic	20 to 29 Years	Glenfield-Jane Heights	M3N	Community	CONFIRMED	2021-03-28	2021-04-01	MALE	RESOLVED	No	No	No	No	No	No
3174108	118651	Sporadic	30 to 39 Years	Humber Summit	M9L	Community	CONFIRMED	2021-03-30	2021-04-01	MALE	RESOLVED	No	No	No	No	No	No
3174109	118652	Sporadic	50 to 59 Years	Brookhaven-Amesbury	M6M	Close Contact	CONFIRMED	2021-03-20	2021-04-15	MALE	RESOLVED	No	No	No	No	No	No
3174110	118653	Sporadic	40 to 49 Years	Newtonbrook West	M2R	Community	CONFIRMED	2021-03-31	2021-04-01	MALE	RESOLVED	No	No	No	No	No	No
3174111	118654	Sporadic	19 and younger	Downsview-Roding-CFB	M3L	Household Contact	CONFIRMED	2021-03-29	2021-04-01	MALE	RESOLVED	No	No	No	No	No	No
3174112	118655	Sporadic	19 and younger	Rockcliffe-Smythe	M6N	Community	CONFIRMED	2021-03-31	2021-04-01	MALE	RESOLVED	No	No	No	No	No	No
3174113	118656	Sporadic	30 to 39 Years	Oakwood Village	M6E	Community	CONFIRMED	2021-03-31	2021-04-01	MALE	RESOLVED	No	No	No	No	No	No
3174114	118657	Sporadic	40 to 49 Years	Junction Area	M6N	Close Contact	CONFIRMED	2021-03-31	2021-04-01	FEMALE	RESOLVED	No	No	No	No	No	No
3174115	118658	Sporadic	30 to 39 Years	Rockcliffe-Smythe	M6N	No Information	CONFIRMED	2021-03-30	2021-04-01	MALE	RESOLVED	No	No	No	No	No	No
3174116	118659	Sporadic	19 and younger	Clanton Park	M3H	Household Contact	CONFIRMED	2021-03-30	2021-04-01	MALE	RESOLVED	No	No	No	No	No	No
3174117	118660	Sporadic	20 to 29 Years	Niagara	M6J	Community	CONFIRMED	2021-03-29	2021-04-01	FEMALE	RESOLVED	No	No	No	No	No	No
3174118	118661	Sporadic	40 to 49 Years	Long Branch	M8W	Community	CONFIRMED	2021-03-30	2021-04-01	FEMALE	RESOLVED	No	No	No	No	No	No
3174119	118662	Sporadic	19 and younger	Downsview-Roding-CFB	M3L	Close Contact	CONFIRMED	2021-03-31	2021-04-01	MALE	RESOLVED	No	No	No	No	No	No
3174120	118663	Sporadic	60 to 69 Years	Black Creek	M3N	Community	CONFIRMED	2021-03-30	2021-04-01	MALE	RESOLVED	No	No	No	No	No	No
3174121	118664	Sporadic	20 to 29 Years	Brookhaven-Amesbury	M6M	Household Contact	CONFIRMED	2021-03-23	2021-04-01	MALE	RESOLVED	No	No	No	No	No	No
3174122	118665	Sporadic	70 to 79 Years	York University Heights	M3J	Community	CONFIRMED	2021-03-19	2021-04-01	FEMALE	RESOLVED	No	No	No	No	No	No
3174123	118666	Sporadic	50 to 59 Years	Glenfield-Jane Heights	M3N	Community	CONFIRMED	2021-03-27	2021-04-01	MALE	RESOLVED	No	No	No	No	No	No
3174124	118667	Sporadic	19 and younger	Bayview Woods-Steeles	M2M	Community	CONFIRMED	2021-03-30	2021-04-01	FEMALE	RESOLVED	No	No	No	No	No	No
3174125	118668	Sporadic	20 to 29 Years	York University Heights	M3J	Community	CONFIRMED	2021-03-28	2021-04-01	FEMALE	RESOLVED	No	No	No	No	No	No
3174126	118669	Sporadic	19 and younger	Glenfield-Jane Heights	M3N	Community	CONFIRMED	2021-03-29	2021-04-01	FEMALE	RESOLVED	No	No	No	No	No	No
3174127	118670	Sporadic	80 to 89 Years	York University Heights	M3J	Community	CONFIRMED	2021-03-31	2021-04-01	MALE	RESOLVED	No	No	No	No	No	No
3174128	118671	Sporadic	30 to 39 Years	Mount Dennis	M6M	Close Contact	CONFIRMED	2021-03-29	2021-04-01	MALE	RESOLVED	No	No	No	No	No	No
3174129	118672	Sporadic	50 to 59 Years	West Humber-Clairville	M9V	Close Contact	CONFIRMED	2021-03-31	2021-04-01	FEMALE	RESOLVED	No	No	No	No	No	No
3174130	118673	Sporadic	20 to 29 Years	Guildwood	M1E	Community	CONFIRMED	2021-03-31	2021-04-01	FEMALE	RESOLVED	No	No	No	No	No	No
3174131	118674	Sporadic	20 to 29 Years	West Humber-Clairville	M9W	Community	CONFIRMED	2021-03-24	2021-04-01	MALE	RESOLVED	No	No	No	No	No	No
3174132	118675	Sporadic	70 to 79 Years	West Humber-Clairville	M9W	Household Contact	CONFIRMED	2021-03-31	2021-04-01	FEMALE	RESOLVED	No	No	No	No	No	No
3174133	118676	Sporadic	40 to 49 Years	Rockcliffe-Smythe	M6N	Community	CONFIRMED	2021-03-26	2021-04-01	FEMALE	RESOLVED	No	No	No	No	No	No
3174134	118677	Sporadic	30 to 39 Years	Mount Olive-Silverstone-Jamestown	M9V	No Information	CONFIRMED	2021-03-31	2021-04-01	MALE	RESOLVED	No	No	No	No	No	No
3174135	118678	Sporadic	40 to 49 Years	Bathurst Manor	M3H	No Information	CONFIRMED	2021-04-01	2021-04-01	MALE	FATAL	No	No	No	Yes	Yes	Yes
3174136	118679	Sporadic	50 to 59 Years	Humber Heights-Westmount	M9P	Household Contact	CONFIRMED	2021-03-26	2021-04-01	FEMALE	RESOLVED	No	No	No	No	No	No
3174137	118680	Sporadic	40 to 49 Years	Moss Park	M5A	Community	CONFIRMED	2021-03-31	2021-04-01	FEMALE	RESOLVED	No	No	No	No	No	No
3174138	118681	Outbreak Associated	40 to 49 Years	The Beaches	M4L	Close Contact	CONFIRMED	2021-03-25	2021-04-01	MALE	RESOLVED	No	No	No	No	No	No
3174139	118682	Sporadic	19 and younger	Kingsview Village-The Westway	M9R	No Information	CONFIRMED	2021-03-26	2021-03-30	FEMALE	RESOLVED	No	No	No	No	No	No
3174140	118683	Sporadic	70 to 79 Years	Parkwoods-Donalda	M3A	Community	CONFIRMED	2021-03-25	2021-04-01	MALE	RESOLVED	No	No	No	No	No	No
3174141	118684	Sporadic	20 to 29 Years	Briar Hill - Belgravia	M6E	Community	CONFIRMED	2021-03-31	2021-04-01	MALE	RESOLVED	No	No	No	No	No	No
3174142	118685	Sporadic	20 to 29 Years	Englemount-Lawrence	M6B	Community	CONFIRMED	2021-03-25	2021-04-01	FEMALE	RESOLVED	No	No	No	No	No	No
3174143	118686	Sporadic	60 to 69 Years	Beechborough-Greenbrook	M6M	Household Contact	CONFIRMED	2021-03-30	2021-04-01	FEMALE	RESOLVED	No	No	No	Yes	No	No
3174144	118687	Sporadic	40 to 49 Years	Newtonbrook West	M2R	Community	CONFIRMED	2021-03-28	2021-04-01	FEMALE	RESOLVED	No	No	No	No	No	No
3174145	118688	Sporadic	30 to 39 Years	Englemount-Lawrence	M6B	Community	CONFIRMED	2021-03-26	2021-04-01	MALE	RESOLVED	No	No	No	No	No	No
3174146	118690	Outbreak Associated	19 and younger	Flemingdon Park	M3C	Household Contact	PROBABLE	2021-03-27	2021-04-01	FEMALE	RESOLVED	No	No	No	No	No	No
3174147	118691	Sporadic	19 and younger	Oakridge	M1L	No Information	CONFIRMED	2021-03-28	2021-04-01	FEMALE	RESOLVED	No	No	No	No	No	No
3174148	118692	Sporadic	19 and younger	Oakridge	M1L	No Information	CONFIRMED	2021-04-01	2021-04-01	MALE	RESOLVED	No	No	No	No	No	No
3174149	118693	Outbreak Associated	40 to 49 Years	Broadview North	M4K	Outbreaks, Other Settings	CONFIRMED	2021-03-26	2021-04-01	FEMALE	RESOLVED	No	No	No	No	No	No
3174150	118694	Sporadic	50 to 59 Years	Oakridge	M1L	Community	CONFIRMED	2021-04-01	2021-04-01	MALE	RESOLVED	No	No	No	No	No	No
3174151	118695	Outbreak Associated	50 to 59 Years	Danforth-East York	M4C	Outbreaks, Other Settings	CONFIRMED	2021-03-03	2021-04-01	MALE	RESOLVED	No	No	No	No	No	No
3174152	118696	Sporadic	70 to 79 Years	Mount Olive-Silverstone-Jamestown	M9V	Community	CONFIRMED	2021-03-26	2021-04-01	FEMALE	RESOLVED	No	No	No	Yes	No	No
3174153	118697	Sporadic	30 to 39 Years	Islington-City Centre West	M9A	Community	CONFIRMED	2021-03-28	2021-04-01	FEMALE	RESOLVED	No	No	No	No	No	No
3174154	118698	Sporadic	40 to 49 Years	Islington-City Centre West	M9B	No Information	PROBABLE	2021-03-25	2021-03-30	MALE	RESOLVED	No	No	No	No	No	No
3174155	118700	Sporadic	20 to 29 Years	Mount Olive-Silverstone-Jamestown	M9V	Household Contact	CONFIRMED	2021-03-27	2021-03-31	MALE	RESOLVED	No	No	No	No	No	No
3174156	118701	Sporadic	80 to 89 Years	Westminster-Branson	M2R	No Information	CONFIRMED	2021-03-31	2021-04-01	MALE	RESOLVED	No	No	No	Yes	No	No
3174157	118702	Sporadic	40 to 49 Years	Mount Dennis	M6M	Community	CONFIRMED	2021-03-23	2021-03-31	MALE	RESOLVED	No	No	No	No	No	No
3174158	118703	Sporadic	60 to 69 Years	Eringate-Centennial-West Deane	M9C	Community	CONFIRMED	2021-03-24	2021-04-01	MALE	RESOLVED	No	No	No	No	No	No
3174159	118704	Sporadic	20 to 29 Years	Glenfield-Jane Heights	M3N	Household Contact	CONFIRMED	2021-03-23	2021-03-31	MALE	RESOLVED	No	No	No	No	No	No
3174160	118705	Sporadic	40 to 49 Years	Old East York	M4J	Household Contact	CONFIRMED	2021-03-30	2021-04-01	MALE	RESOLVED	No	No	No	No	No	No
3174161	118706	Sporadic	60 to 69 Years	Taylor-Massey	M4C	Community	CONFIRMED	2021-03-31	2021-04-01	FEMALE	RESOLVED	No	No	No	No	No	No
3174162	118707	Sporadic	60 to 69 Years	Oakridge	M1L	Community	CONFIRMED	2021-03-29	2021-04-01	FEMALE	RESOLVED	No	No	No	No	No	No
3174163	118708	Sporadic	50 to 59 Years		M2B	Community	CONFIRMED	2021-03-30	2021-04-01	MALE	RESOLVED	No	No	No	No	No	No
3174164	118709	Sporadic	20 to 29 Years	West Humber-Clairville	M9V	Community	CONFIRMED	2021-03-27	2021-04-01	MALE	RESOLVED	No	No	No	No	No	No
3174165	118710	Sporadic	20 to 29 Years	Oakridge	M1L	Community	CONFIRMED	2021-04-01	2021-04-01	MALE	RESOLVED	No	No	No	No	No	No
3174166	118711	Sporadic	40 to 49 Years	Clairlea-Birchmount	M1L	No Information	CONFIRMED	2021-04-01	2021-04-01	FEMALE	RESOLVED	No	No	No	No	No	No
3174167	118712	Sporadic	40 to 49 Years	Taylor-Massey	M4C	Household Contact	CONFIRMED	2021-03-30	2021-04-01	MALE	RESOLVED	No	No	No	No	No	No
3174168	118713	Sporadic	30 to 39 Years	Malvern	M1B	Community	CONFIRMED	2021-02-28	2021-04-01	FEMALE	RESOLVED	No	No	No	No	No	No
3174169	118714	Sporadic	60 to 69 Years	Centennial Scarborough	M1C	Community	CONFIRMED	2021-03-27	2021-04-01	MALE	RESOLVED	No	No	No	No	No	No
3174170	118715	Sporadic	20 to 29 Years	Moss Park	M5A	Community	CONFIRMED	2021-03-29	2021-04-01	FEMALE	RESOLVED	No	No	No	No	No	No
3174171	118716	Sporadic	19 and younger	Taylor-Massey	M4C	Household Contact	CONFIRMED	2021-03-31	2021-04-01	FEMALE	RESOLVED	No	No	No	No	No	No
3174172	118717	Sporadic	60 to 69 Years	Birchcliffe-Cliffside	M1N	No Information	CONFIRMED	2021-04-01	2021-04-01	MALE	RESOLVED	No	No	No	Yes	No	No
3174173	118718	Sporadic	30 to 39 Years	Taylor-Massey	M4C	No Information	CONFIRMED	2021-03-29	2021-04-01	FEMALE	RESOLVED	No	No	No	No	No	No
3174174	118719	Sporadic	20 to 29 Years	Bay Street Corridor	M5S	Community	CONFIRMED	2021-03-31	2021-04-01	FEMALE	RESOLVED	No	No	No	No	No	No
3174175	118720	Sporadic	30 to 39 Years	Cliffcrest	M1M	Community	CONFIRMED	2021-03-29	2021-04-01	MALE	RESOLVED	No	No	No	No	No	No
3174176	118721	Sporadic	30 to 39 Years	Oakridge	M1L	Community	CONFIRMED	2021-04-01	2021-04-01	FEMALE	RESOLVED	No	No	No	No	No	No
3174177	118722	Sporadic	20 to 29 Years	Mount Dennis	M6M	Community	CONFIRMED	2021-04-01	2021-04-01	MALE	RESOLVED	No	No	No	No	No	No
3174178	118723	Sporadic	30 to 39 Years	Black Creek	M3N	Community	CONFIRMED	2021-03-28	2021-04-01	MALE	RESOLVED	No	No	No	No	No	No
3174179	118724	Sporadic	20 to 29 Years	Kensington-Chinatown	M5T	Close Contact	CONFIRMED	2021-03-27	2021-04-01	UNKNOWN	RESOLVED	No	No	No	No	No	No
3174180	118725	Sporadic	40 to 49 Years	Lawrence Park North	M5M	Community	PROBABLE	2021-04-01	2021-04-01	FEMALE	RESOLVED	No	No	No	No	No	No
3174181	118726	Sporadic	40 to 49 Years	Morningside	M1E	No Information	CONFIRMED	2021-03-30	2021-04-01	FEMALE	RESOLVED	No	No	No	Yes	Yes	No
3174182	118727	Sporadic	60 to 69 Years	Henry Farm	M2J	No Information	CONFIRMED	2021-03-31	2021-04-01	FEMALE	FATAL	No	No	No	Yes	No	No
3174183	118728	Sporadic	70 to 79 Years	Rosedale-Moore Park	M4T	No Information	CONFIRMED	2021-03-31	2021-04-01	FEMALE	RESOLVED	No	No	No	Yes	No	No
3174184	118729	Sporadic	50 to 59 Years	Willowdale East	M2N	Community	CONFIRMED	2021-03-31	2021-04-01	MALE	RESOLVED	No	No	No	Yes	Yes	Yes
3174185	118730	Outbreak Associated	19 and younger	Henry Farm	M2J	Household Contact	CONFIRMED	2021-04-01	2021-04-01	MALE	RESOLVED	No	No	No	No	No	No
3174186	118731	Outbreak Associated	19 and younger	Henry Farm	M2J	Household Contact	CONFIRMED	2021-04-01	2021-04-01	FEMALE	RESOLVED	No	No	No	No	No	No
3174187	118732	Sporadic	19 and younger	Oakridge	M1L	Household Contact	CONFIRMED	2021-03-27	2021-04-01	FEMALE	RESOLVED	No	No	No	No	No	No
3174188	118733	Sporadic	40 to 49 Years	The Beaches	M4E	Community	CONFIRMED	2021-03-30	2021-04-01	FEMALE	RESOLVED	No	No	No	No	No	No
3174189	118734	Sporadic	30 to 39 Years	Newtonbrook West	M2R	Community	CONFIRMED	2021-03-24	2021-04-01	MALE	RESOLVED	No	No	No	No	No	No
3174190	118735	Sporadic	60 to 69 Years	Islington-City Centre West	M9B	No Information	CONFIRMED	2021-03-28	2021-04-01	MALE	RESOLVED	No	No	No	No	No	No
3174191	118736	Sporadic	20 to 29 Years	Willowridge-Martingrove-Richview	M9R	Community	CONFIRMED	2021-03-31	2021-04-01	MALE	RESOLVED	No	No	No	No	No	No
3174192	118737	Sporadic	50 to 59 Years	Rouge	M1X	Community	CONFIRMED	2021-03-31	2021-04-01	MALE	RESOLVED	No	No	No	No	No	No
3174193	118738	Outbreak Associated	40 to 49 Years	Bendale	M1P	Outbreaks, Other Settings	CONFIRMED	2021-03-29	2021-04-01	FEMALE	RESOLVED	No	No	No	No	No	No
3174194	118739	Sporadic	50 to 59 Years	Eglinton East	M1J	Community	CONFIRMED	2021-03-28	2021-04-01	FEMALE	RESOLVED	No	No	No	No	No	No
3174195	118740	Sporadic	60 to 69 Years	Agincourt North	M1S	Community	CONFIRMED	2021-03-29	2021-04-01	MALE	FATAL	No	No	No	Yes	Yes	Yes
3174196	118741	Sporadic	70 to 79 Years	Bendale	M1J	Community	CONFIRMED	2021-03-31	2021-04-01	MALE	RESOLVED	No	No	No	Yes	No	No
3174197	118742	Sporadic	19 and younger	Oakridge	M1L	Household Contact	CONFIRMED	2021-03-26	2021-04-01	FEMALE	RESOLVED	No	No	No	No	No	No
3174198	118743	Sporadic	20 to 29 Years	Parkwoods-Donalda	M3A	Community	CONFIRMED	2021-04-01	2021-04-01	MALE	RESOLVED	No	No	No	No	No	No
3174199	118744	Sporadic	70 to 79 Years	Islington-City Centre West	M9B	Community	CONFIRMED	2021-03-28	2021-04-01	MALE	RESOLVED	No	No	No	No	No	No
3174200	118745	Sporadic	20 to 29 Years	The Beaches	M4E	Community	CONFIRMED	2021-03-30	2021-04-01	MALE	RESOLVED	No	No	No	No	No	No
3174201	118746	Sporadic	19 and younger	Thorncliffe Park	M4H	No Information	CONFIRMED	2021-04-01	2021-04-01	MALE	RESOLVED	No	No	No	No	No	No
3174202	118747	Sporadic	90 and older	Dufferin Grove	M6H	Community	CONFIRMED	2021-03-30	2021-04-01	MALE	RESOLVED	No	No	No	Yes	No	No
3174203	118748	Sporadic	40 to 49 Years	Flemingdon Park	M3C	Community	CONFIRMED	2021-03-28	2021-04-01	FEMALE	RESOLVED	No	No	No	No	No	No
3174204	118749	Sporadic	40 to 49 Years	Wexford/Maryvale	M1R	Community	CONFIRMED	2021-04-01	2021-04-01	MALE	RESOLVED	No	No	No	No	No	No
3174205	118750	Sporadic	19 and younger	Pleasant View	M2J	Household Contact	CONFIRMED	2021-03-30	2021-04-01	MALE	RESOLVED	No	No	No	No	No	No
3174206	118751	Sporadic	40 to 49 Years	Pleasant View	M2J	Community	CONFIRMED	2021-04-01	2021-04-01	MALE	RESOLVED	No	No	No	No	No	No
3174207	118752	Sporadic	20 to 29 Years	Thorncliffe Park	M4H	Community	CONFIRMED	2021-04-01	2021-04-01	FEMALE	RESOLVED	No	No	No	No	No	No
3174208	118753	Sporadic	30 to 39 Years	Kennedy Park	M1K	Community	CONFIRMED	2021-03-27	2021-04-01	MALE	RESOLVED	No	No	No	No	No	No
3174209	118754	Outbreak Associated	19 and younger	Clairlea-Birchmount	M1L	Outbreaks, Other Settings	CONFIRMED	2021-03-31	2021-04-01	MALE	RESOLVED	No	No	No	No	No	No
3174210	118755	Sporadic	90 and older	Dufferin Grove	M6H	Community	CONFIRMED	2021-03-30	2021-04-01	FEMALE	RESOLVED	No	No	No	Yes	No	No
3174211	118756	Sporadic	50 to 59 Years	Rouge	M1X	Close Contact	CONFIRMED	2021-03-29	2021-04-01	FEMALE	RESOLVED	No	No	No	No	No	No
3174212	118757	Sporadic	40 to 49 Years	Rouge	M1X	Community	CONFIRMED	2021-03-29	2021-04-01	FEMALE	RESOLVED	No	No	No	No	No	No
3174213	118758	Sporadic	50 to 59 Years	Edenbridge-Humber Valley	M9A	Community	CONFIRMED	2021-03-30	2021-04-01	FEMALE	RESOLVED	No	No	No	No	No	No
3174214	118759	Sporadic	30 to 39 Years	Englemount-Lawrence	M6A	Community	CONFIRMED	2021-03-30	2021-04-01	FEMALE	RESOLVED	No	No	No	No	No	No
3174215	118760	Sporadic	19 and younger	Bendale	M1K	Household Contact	CONFIRMED	2021-03-30	2021-04-01	MALE	RESOLVED	No	No	No	No	No	No
3174216	118761	Sporadic	20 to 29 Years	Malvern	M1B	Community	CONFIRMED	2021-03-30	2021-04-01	FEMALE	RESOLVED	No	No	No	No	No	No
3174217	118762	Outbreak Associated	19 and younger	Bendale	M1P	Close Contact	CONFIRMED	2021-03-31	2021-04-01	FEMALE	RESOLVED	No	No	No	No	No	No
3174218	118763	Sporadic	40 to 49 Years	Flemingdon Park	M3C	Community	CONFIRMED	2021-03-24	2021-04-01	MALE	RESOLVED	No	No	No	No	No	No
3174219	118764	Sporadic	19 and younger	Eglinton East	M1J	Community	CONFIRMED	2021-03-31	2021-04-01	FEMALE	RESOLVED	No	No	No	No	No	No
3174220	118765	Sporadic	20 to 29 Years	Malvern	M1B	Community	CONFIRMED	2021-03-31	2021-04-01	FEMALE	RESOLVED	No	No	No	No	No	No
3174221	118766	Sporadic	30 to 39 Years	Flemingdon Park	M3C	Community	CONFIRMED	2021-03-27	2021-04-01	FEMALE	RESOLVED	No	No	No	No	No	No
3174222	118767	Sporadic	20 to 29 Years	Waterfront Communities-The Island	M5A	Community	CONFIRMED	2021-03-29	2021-04-01	FEMALE	RESOLVED	No	No	No	No	No	No
3174223	118768	Sporadic	20 to 29 Years	Agincourt North	M1V	Community	CONFIRMED	2021-03-31	2021-04-01	FEMALE	RESOLVED	No	No	No	No	No	No
3174224	118769	Sporadic	20 to 29 Years	Woburn	M1G	No Information	CONFIRMED	2021-03-30	2021-04-01	MALE	RESOLVED	No	No	No	No	No	No
3174225	118770	Sporadic	20 to 29 Years	Rouge	M1C	Community	CONFIRMED	2021-03-30	2021-04-01	MALE	RESOLVED	No	No	No	No	No	No
3174226	118771	Sporadic	20 to 29 Years	Rouge	M1X	Community	CONFIRMED	2021-03-29	2021-04-01	FEMALE	RESOLVED	No	No	No	No	No	No
3174227	118773	Sporadic	20 to 29 Years	Lawrence Park South	M5N	Community	CONFIRMED	2021-03-28	2021-04-01	MALE	RESOLVED	No	No	No	No	No	No
3174228	118774	Sporadic	60 to 69 Years	Kennedy Park	M1K	Community	CONFIRMED	2021-04-01	2021-04-01	FEMALE	RESOLVED	No	No	No	No	No	No
3174229	118775	Sporadic	50 to 59 Years	Birchcliffe-Cliffside	M1N	Close Contact	CONFIRMED	2021-04-01	2021-04-01	FEMALE	RESOLVED	No	No	No	No	No	No
3174230	118776	Sporadic	70 to 79 Years	Mount Olive-Silverstone-Jamestown	M9V	Community	CONFIRMED	2021-03-31	2021-04-01	MALE	RESOLVED	No	No	No	No	No	No
3174231	118777	Sporadic	20 to 29 Years	Flemingdon Park	M3C	Close Contact	CONFIRMED	2021-03-31	2021-04-01	MALE	RESOLVED	No	No	No	No	No	No
3174232	118778	Sporadic	40 to 49 Years	Thorncliffe Park	M4H	Community	CONFIRMED	2021-03-27	2021-04-01	FEMALE	RESOLVED	No	No	No	No	No	No
3174233	118779	Sporadic	50 to 59 Years	Thorncliffe Park	M4H	Community	CONFIRMED	2021-04-01	2021-04-01	MALE	RESOLVED	No	No	No	No	No	No
3174234	118780	Outbreak Associated	19 and younger	Morningside	M1G	Outbreaks, Other Settings	PROBABLE	2021-04-01	2021-04-01	MALE	RESOLVED	No	No	No	No	No	No
3174235	118781	Sporadic	19 and younger	West Hill	M1E	Household Contact	CONFIRMED	2021-03-27	2021-04-01	MALE	RESOLVED	No	No	No	No	No	No
3174236	118782	Sporadic	50 to 59 Years	Newtonbrook West	M2M	Community	CONFIRMED	2021-03-29	2021-03-31	MALE	RESOLVED	No	No	No	No	No	No
3174237	118783	Sporadic	20 to 29 Years	Newtonbrook West	M2M	Community	CONFIRMED	2021-03-28	2021-03-31	FEMALE	RESOLVED	No	No	No	No	No	No
3174238	118784	Sporadic	90 and older	Black Creek	M3N	Community	CONFIRMED	2021-04-01	2021-04-01	FEMALE	RESOLVED	No	No	No	Yes	Yes	Yes
3174239	118785	Sporadic	50 to 59 Years	Newtonbrook West	M2M	Community	CONFIRMED	2021-03-28	2021-03-31	FEMALE	RESOLVED	No	No	No	No	No	No
3174240	118786	Sporadic	50 to 59 Years	Weston	M9N	Community	CONFIRMED	2021-03-23	2021-04-01	MALE	RESOLVED	No	No	No	No	No	No
3174241	118787	Outbreak Associated	19 and younger	Centennial Scarborough	M1C	Outbreaks, Other Settings	CONFIRMED	2021-03-31	2021-04-01	FEMALE	RESOLVED	No	No	No	No	No	No
3174242	118788	Sporadic	30 to 39 Years	Thistletown-Beaumond Heights	M9V	Community	CONFIRMED	2021-03-21	2021-04-01	MALE	RESOLVED	No	No	No	No	No	No
3174243	118789	Sporadic	20 to 29 Years	Oakwood Village	M6E	Community	CONFIRMED	2021-03-31	2021-04-01	FEMALE	RESOLVED	No	No	No	No	No	No
3174244	118790	Outbreak Associated	40 to 49 Years	Broadview North	M4K	Outbreaks, Healthcare Institutions	CONFIRMED	2021-03-28	2021-04-01	FEMALE	RESOLVED	No	No	No	No	No	No
3174245	118791	Sporadic	50 to 59 Years	Flemingdon Park	M3C	Household Contact	CONFIRMED	2021-04-01	2021-04-01	MALE	RESOLVED	No	No	No	No	No	No
3174246	118792	Sporadic	40 to 49 Years	Flemingdon Park	M3C	Community	CONFIRMED	2021-04-01	2021-04-01	FEMALE	RESOLVED	No	No	No	No	No	No
3174247	118793	Sporadic	50 to 59 Years	Flemingdon Park	M3C	Community	CONFIRMED	2021-04-01	2021-04-01	FEMALE	RESOLVED	No	No	No	No	No	No
3174248	118794	Sporadic	20 to 29 Years	Flemingdon Park	M3C	Community	CONFIRMED	2021-03-30	2021-04-02	MALE	RESOLVED	No	No	No	No	No	No
3174249	118795	Sporadic	60 to 69 Years	Banbury-Don Mills	M3B	Household Contact	CONFIRMED	2021-03-28	2021-04-01	FEMALE	RESOLVED	No	No	No	No	No	No
3174250	118796	Sporadic	30 to 39 Years	Parkwoods-Donalda	M3A	Community	CONFIRMED	2021-03-30	2021-04-01	MALE	RESOLVED	No	No	No	No	No	No
3174251	118797	Sporadic	19 and younger	Flemingdon Park	M3C	Household Contact	CONFIRMED	2021-03-27	2021-04-02	FEMALE	RESOLVED	No	No	No	No	No	No
3174252	118798	Sporadic	40 to 49 Years	O'Connor-Parkview	M4B	Community	CONFIRMED	2021-03-31	2021-04-01	MALE	RESOLVED	No	No	No	No	No	No
3174253	118799	Sporadic	60 to 69 Years	Pleasant View	M2J	Community	CONFIRMED	2021-03-26	2021-04-01	MALE	RESOLVED	No	No	No	No	No	No
3174254	118800	Sporadic	50 to 59 Years	Pleasant View	M2J	Community	CONFIRMED	2021-03-29	2021-04-01	FEMALE	RESOLVED	No	No	No	No	No	No
3174255	118801	Sporadic	20 to 29 Years	Pleasant View	M2J	Community	CONFIRMED	2021-03-29	2021-04-01	MALE	RESOLVED	No	No	No	No	No	No
3174256	118802	Sporadic	50 to 59 Years	Flemingdon Park	M3C	Community	CONFIRMED	2021-04-01	2021-04-01	MALE	RESOLVED	No	No	No	No	No	No
3174257	118803	Sporadic	20 to 29 Years	Flemingdon Park	M3C	Community	CONFIRMED	2021-03-29	2021-04-01	MALE	RESOLVED	No	No	No	No	No	No
3174258	118804	Sporadic	19 and younger	Woburn	M1G	Household Contact	CONFIRMED	2021-03-31	2021-04-01	FEMALE	RESOLVED	No	No	No	No	No	No
3174259	118805	Sporadic	50 to 59 Years	Waterfront Communities-The Island	M5V	Community	CONFIRMED	2021-03-29	2021-04-01	MALE	RESOLVED	No	No	No	No	No	No
3174260	118806	Sporadic	40 to 49 Years	Agincourt North	M1S	Community	CONFIRMED	2021-03-29	2021-04-01	MALE	RESOLVED	No	No	No	No	No	No
3174261	118807	Sporadic	20 to 29 Years	Niagara	M6K	No Information	CONFIRMED	2021-03-29	2021-04-02	MALE	RESOLVED	No	No	No	No	No	No
3174262	118808	Sporadic	20 to 29 Years	Trinity-Bellwoods	M6J	Community	CONFIRMED	2021-03-27	2021-04-01	MALE	RESOLVED	No	No	No	No	No	No
3174263	118809	Sporadic	20 to 29 Years	Dovercourt-Wallace Emerson-Junction	M6H	Community	CONFIRMED	2021-03-28	2021-04-02	FEMALE	RESOLVED	No	No	No	No	No	No
3174264	118810	Sporadic	20 to 29 Years	Dovercourt-Wallace Emerson-Junction	M6G	No Information	CONFIRMED	2021-03-29	2021-04-01	MALE	RESOLVED	No	No	No	No	No	No
3174265	118811	Outbreak Associated	20 to 29 Years	Black Creek	M3N	Outbreaks, Congregate Settings	CONFIRMED	2021-03-25	2021-04-01	MALE	RESOLVED	No	No	No	No	No	No
3174266	118812	Sporadic	19 and younger	Downsview-Roding-CFB	M3L	Household Contact	CONFIRMED	2021-03-19	2021-04-01	MALE	RESOLVED	No	No	No	No	No	No
3174267	118813	Sporadic	50 to 59 Years	Clairlea-Birchmount	M1L	Community	CONFIRMED	2021-03-29	2021-04-02	FEMALE	RESOLVED	No	No	No	No	No	No
3174268	118814	Outbreak Associated	19 and younger	Pelmo Park-Humberlea	M9M	Household Contact	CONFIRMED	2021-03-30	2021-04-02	MALE	RESOLVED	No	No	No	No	No	No
3174269	118815	Sporadic	30 to 39 Years	Pelmo Park-Humberlea	M9M	Community	CONFIRMED	2021-03-30	2021-04-02	FEMALE	RESOLVED	No	No	No	No	No	No
3174270	118816	Sporadic	19 and younger	Downsview-Roding-CFB	M3L	Household Contact	CONFIRMED	2021-03-20	2021-04-01	MALE	RESOLVED	No	No	No	No	No	No
3174271	118817	Sporadic	30 to 39 Years	Pelmo Park-Humberlea	M9M	Community	CONFIRMED	2021-03-29	2021-04-02	MALE	RESOLVED	No	No	No	No	No	No
3174272	118818	Sporadic	30 to 39 Years	Trinity-Bellwoods	M6J	Community	CONFIRMED	2021-03-30	2021-04-02	MALE	RESOLVED	No	No	No	No	No	No
3174273	118820	Sporadic	19 and younger	Clairlea-Birchmount	M1L	Household Contact	CONFIRMED	2021-04-01	2021-04-01	MALE	RESOLVED	No	No	No	No	No	No
3174274	118821	Sporadic	30 to 39 Years	Clairlea-Birchmount	M1L	Community	CONFIRMED	2021-03-26	2021-04-02	FEMALE	RESOLVED	No	No	No	No	No	No
3174275	118822	Sporadic	30 to 39 Years	Waterfront Communities-The Island	M5E	Community	CONFIRMED	2021-03-30	2021-04-02	MALE	RESOLVED	No	No	No	No	No	No
3174276	118823	Sporadic	19 and younger	Pleasant View	M2J	Household Contact	CONFIRMED	2021-03-30	2021-04-02	MALE	RESOLVED	No	No	No	No	No	No
3174277	118824	Sporadic	19 and younger	Thorncliffe Park	M4H	Household Contact	CONFIRMED	2021-04-01	2021-04-02	FEMALE	RESOLVED	No	No	No	No	No	No
3174278	118825	Sporadic	30 to 39 Years	Weston-Pellam Park	M6N	Community	CONFIRMED	2021-03-26	2021-04-02	FEMALE	RESOLVED	No	No	No	No	No	No
3174279	118826	Sporadic	40 to 49 Years	Humbermede	M9M	Community	CONFIRMED	2021-03-31	2021-04-02	FEMALE	RESOLVED	No	No	No	No	No	No
3174280	118827	Sporadic	20 to 29 Years	Victoria Village	M4A	Community	CONFIRMED	2021-03-31	2021-04-02	FEMALE	RESOLVED	No	No	No	No	No	No
3174281	118828	Sporadic	50 to 59 Years	Victoria Village	M4A	Community	CONFIRMED	2021-03-30	2021-04-02	FEMALE	RESOLVED	No	No	No	No	No	No
3174282	118829	Sporadic	20 to 29 Years	Tam O'Shanter-Sullivan	M1T	Community	CONFIRMED	2021-03-27	2021-04-02	MALE	RESOLVED	No	No	No	No	No	No
3174283	118830	Sporadic	19 and younger	Thorncliffe Park	M4H	Household Contact	CONFIRMED	2021-03-26	2021-04-02	FEMALE	RESOLVED	No	No	No	No	No	No
3174284	118831	Sporadic	30 to 39 Years	Pleasant View	M2J	Community	CONFIRMED	2021-03-30	2021-04-01	FEMALE	RESOLVED	No	No	No	No	No	No
3174285	118832	Sporadic	19 and younger	Pleasant View	M2J	Community	CONFIRMED	2021-03-28	2021-04-02	MALE	RESOLVED	No	No	No	No	No	No
3174286	118833	Sporadic	50 to 59 Years	O'Connor-Parkview	M4B	Community	CONFIRMED	2021-03-30	2021-04-02	MALE	RESOLVED	No	No	No	No	No	No
3174287	118834	Sporadic	19 and younger	Pleasant View	M2J	Household Contact	CONFIRMED	2021-03-31	2021-04-02	FEMALE	RESOLVED	No	No	No	No	No	No
3174288	118835	Sporadic	30 to 39 Years	York University Heights	M3J	Community	CONFIRMED	2021-03-27	2021-04-01	FEMALE	RESOLVED	No	No	No	No	No	No
3174289	118836	Sporadic	19 and younger	Glenfield-Jane Heights	M3N	Household Contact	CONFIRMED	2021-03-29	2021-04-01	FEMALE	RESOLVED	No	No	No	No	No	No
3174290	118837	Sporadic	30 to 39 Years	Glenfield-Jane Heights	M3L	Household Contact	CONFIRMED	2021-03-31	2021-04-01	FEMALE	RESOLVED	No	No	No	No	No	No
3174291	118838	Sporadic	19 and younger	Glenfield-Jane Heights	M3L	Household Contact	CONFIRMED	2021-03-27	2021-04-01	MALE	RESOLVED	No	No	No	No	No	No
3174292	118839	Sporadic	60 to 69 Years	Wychwood	M6H	Community	CONFIRMED	2021-03-29	2021-04-01	MALE	RESOLVED	No	No	No	No	No	No
3174293	118840	Sporadic	50 to 59 Years	Old East York	M4J	Community	CONFIRMED	2021-03-30	2021-04-02	FEMALE	RESOLVED	No	No	No	No	No	No
3174294	118841	Sporadic	60 to 69 Years	Weston	M9N	Household Contact	CONFIRMED	2021-03-27	2021-04-02	FEMALE	RESOLVED	No	No	No	No	No	No
3174295	118842	Sporadic	20 to 29 Years	Waterfront Communities-The Island	M5V	Close Contact	CONFIRMED	2021-03-28	2021-04-01	MALE	RESOLVED	No	No	No	No	No	No
3174296	118843	Sporadic	60 to 69 Years	Cabbagetown-South St. James Town	M5A	Close Contact	CONFIRMED	2021-03-28	2021-04-02	FEMALE	RESOLVED	No	No	No	No	No	No
3174297	118844	Sporadic	30 to 39 Years	Niagara	M6K	Community	CONFIRMED	2021-03-31	2021-04-02	MALE	RESOLVED	No	No	No	No	No	No
3174298	118845	Outbreak Associated	19 and younger	Black Creek	M3N	Outbreaks, Other Settings	CONFIRMED	2021-03-31	2021-04-01	MALE	RESOLVED	No	No	No	No	No	No
3174299	118846	Sporadic	40 to 49 Years	Black Creek	M3N	Community	CONFIRMED	2021-03-29	2021-04-01	FEMALE	RESOLVED	No	No	No	No	No	No
3174300	118847	Sporadic	30 to 39 Years	Niagara	M6K	No Information	CONFIRMED	2021-04-01	2021-04-02	FEMALE	RESOLVED	No	No	No	Yes	No	No
3174301	118848	Outbreak Associated	30 to 39 Years	Princess-Rosethorn	M9B	Close Contact	CONFIRMED	2021-03-30	2021-04-01	FEMALE	RESOLVED	No	No	No	No	No	No
3174302	118849	Sporadic	20 to 29 Years	Waterfront Communities-The Island	M5V	Community	CONFIRMED	2021-03-29	2021-04-02	FEMALE	RESOLVED	No	No	No	No	No	No
3174303	118850	Sporadic	80 to 89 Years	High Park-Swansea	M6S	Community	CONFIRMED	2021-03-29	2021-04-02	FEMALE	RESOLVED	No	No	No	Yes	No	No
3174304	118851	Outbreak Associated	30 to 39 Years	Mount Pleasant East	M4P	Outbreaks, Other Settings	CONFIRMED	2021-03-31	2021-04-02	FEMALE	RESOLVED	No	No	No	No	No	No
3174305	118852	Sporadic	30 to 39 Years	Church-Yonge Corridor	M5B	Community	CONFIRMED	2021-03-30	2021-04-02	MALE	RESOLVED	No	No	No	No	No	No
3174306	118853	Sporadic	20 to 29 Years	Waterfront Communities-The Island	M5V	Community	CONFIRMED	2021-03-30	2021-04-02	FEMALE	RESOLVED	No	No	No	No	No	No
3174307	118854	Sporadic	30 to 39 Years	Dorset Park	M1P	Community	CONFIRMED	2021-03-31	2021-04-02	FEMALE	RESOLVED	No	No	No	No	No	No
3174308	118855	Sporadic	19 and younger	Woburn	M1G	Household Contact	CONFIRMED	2021-03-30	2021-04-02	MALE	RESOLVED	No	No	No	No	No	No
3174309	118856	Outbreak Associated	50 to 59 Years	Tam O'Shanter-Sullivan	M1T	Outbreaks, Other Settings	CONFIRMED	2021-03-31	2021-04-02	FEMALE	RESOLVED	No	No	No	No	No	No
3174310	118857	Sporadic	20 to 29 Years	Dorset Park	M1P	Community	CONFIRMED	2021-03-28	2021-04-02	MALE	RESOLVED	No	No	No	No	No	No
3174311	118858	Sporadic	19 and younger	Woburn	M1G	Household Contact	CONFIRMED	2021-03-21	2021-04-02	MALE	RESOLVED	No	No	No	No	No	No
3174312	118859	Sporadic	50 to 59 Years	O'Connor-Parkview	M4B	Community	CONFIRMED	2021-03-31	2021-04-02	FEMALE	RESOLVED	No	No	No	No	No	No
3174313	118860	Sporadic	19 and younger	Thorncliffe Park	M4H	Household Contact	CONFIRMED	2021-03-25	2021-04-02	MALE	RESOLVED	No	No	No	No	No	No
3174314	118861	Outbreak Associated	19 and younger	Thorncliffe Park	M4H	Outbreaks, Other Settings	CONFIRMED	2021-03-31	2021-04-02	FEMALE	RESOLVED	No	No	No	No	No	No
3174315	118862	Sporadic	60 to 69 Years	Highland Creek	M1C	Community	CONFIRMED	2021-03-31	2021-04-02	MALE	RESOLVED	No	No	No	Yes	No	No
3174316	118863	Sporadic	19 and younger	West Hill	M1E	Household Contact	CONFIRMED	2021-03-31	2021-04-02	FEMALE	RESOLVED	No	No	No	No	No	No
3174317	118864	Outbreak Associated	20 to 29 Years	West Hill	M1E	Outbreaks, Healthcare Institutions	CONFIRMED	2021-03-31	2021-04-02	FEMALE	RESOLVED	No	No	No	No	No	No
3174318	118865	Sporadic	30 to 39 Years	Trinity-Bellwoods	M6J	Community	CONFIRMED	2021-03-29	2021-04-02	MALE	RESOLVED	No	No	No	No	No	No
3174319	118866	Sporadic	40 to 49 Years	Kensington-Chinatown	M5T	No Information	CONFIRMED	2021-03-31	2021-04-02	MALE	RESOLVED	No	No	No	Yes	No	No
3174320	118867	Sporadic	30 to 39 Years	Yorkdale-Glen Park	M6B	Community	CONFIRMED	2021-03-26	2021-04-02	FEMALE	RESOLVED	No	No	No	No	No	No
3174321	118868	Sporadic	30 to 39 Years	Niagara	M5V	No Information	CONFIRMED	2021-04-01	2021-04-02	MALE	FATAL	No	No	No	Yes	Yes	Yes
3174322	118869	Sporadic	19 and younger	Niagara	M6J	No Information	CONFIRMED	2021-04-01	2021-04-02	FEMALE	RESOLVED	No	No	No	No	No	No
3174323	118870	Sporadic	30 to 39 Years	Black Creek	M3N	No Information	CONFIRMED	2021-03-31	2021-04-01	FEMALE	RESOLVED	No	No	No	No	No	No
3174324	118871	Sporadic	20 to 29 Years	Church-Yonge Corridor	M4Y	Community	CONFIRMED	2021-03-30	2021-04-02	FEMALE	RESOLVED	No	No	No	No	No	No
3174325	118872	Sporadic	19 and younger	New Toronto	M8V	Household Contact	CONFIRMED	2021-03-30	2021-04-02	FEMALE	RESOLVED	No	No	No	No	No	No
3174326	118873	Sporadic	30 to 39 Years	Weston	M9N	Community	CONFIRMED	2021-03-25	2021-04-01	MALE	RESOLVED	No	No	No	Yes	No	No
3174327	118874	Sporadic	40 to 49 Years	O'Connor-Parkview	M4B	Community	CONFIRMED	2021-03-27	2021-04-02	FEMALE	RESOLVED	No	No	No	No	No	No
3174328	118875	Sporadic	60 to 69 Years	Woodbine Corridor	M4C	Community	CONFIRMED	2021-03-30	2021-04-02	FEMALE	RESOLVED	No	No	No	No	No	No
3174329	118876	Sporadic	20 to 29 Years	Wexford/Maryvale	M1R	Community	CONFIRMED	2021-03-28	2021-04-02	MALE	RESOLVED	No	No	No	No	No	No
3174330	118877	Sporadic	40 to 49 Years	O'Connor-Parkview	M4B	Community	CONFIRMED	2021-03-26	2021-04-02	MALE	RESOLVED	No	No	No	No	No	No
3174331	118878	Sporadic	50 to 59 Years	Malvern	M1B	Community	CONFIRMED	2021-03-29	2021-04-02	MALE	RESOLVED	No	No	No	No	No	No
3174332	118879	Sporadic	40 to 49 Years	Scarborough Village	M1J	Household Contact	CONFIRMED	2021-03-31	2021-04-01	MALE	RESOLVED	No	No	No	No	No	No
3174333	118880	Sporadic	40 to 49 Years	Oakridge	M1L	Community	CONFIRMED	2021-03-25	2021-04-02	FEMALE	RESOLVED	No	No	No	No	No	No
3174334	118881	Sporadic	40 to 49 Years	Newtonbrook East	M2M	Community	CONFIRMED	2021-03-30	2021-04-02	MALE	RESOLVED	No	No	No	No	No	No
3174335	118882	Sporadic	80 to 89 Years	Maple Leaf	M6L	Community	CONFIRMED	2021-03-30	2021-04-02	MALE	RESOLVED	No	No	No	Yes	No	No
3174336	118883	Sporadic	40 to 49 Years	Regent Park	M5A	Community	CONFIRMED	2021-03-30	2021-04-02	FEMALE	RESOLVED	No	No	No	No	No	No
3174337	118884	Sporadic	20 to 29 Years	North St. James Town	M4X	Community	CONFIRMED	2021-03-27	2021-04-02	FEMALE	RESOLVED	No	No	No	No	No	No
3174338	118885	Sporadic	19 and younger	Hillcrest Village	M2H	Household Contact	CONFIRMED	2021-03-25	2021-04-02	MALE	RESOLVED	No	No	No	No	No	No
3174339	118886	Sporadic	50 to 59 Years	Clairlea-Birchmount	M1L	Community	CONFIRMED	2021-03-31	2021-04-02	MALE	RESOLVED	No	No	No	Yes	Yes	No
3174340	118887	Sporadic	19 and younger	Dorset Park	M1P	Household Contact	CONFIRMED	2021-03-31	2021-04-02	MALE	RESOLVED	No	No	No	No	No	No
3174341	118888	Sporadic	40 to 49 Years	Hillcrest Village	M2H	Community	CONFIRMED	2021-03-22	2021-04-02	MALE	RESOLVED	No	No	No	No	No	No
3174342	118889	Sporadic	19 and younger	Cliffcrest	M1M	Community	CONFIRMED	2021-03-29	2021-04-01	MALE	RESOLVED	No	No	No	No	No	No
3174343	118890	Sporadic	19 and younger	Cliffcrest	M1M	Household Contact	CONFIRMED	2021-03-31	2021-04-02	FEMALE	RESOLVED	No	No	No	No	No	No
3174344	118891	Sporadic	19 and younger	Cliffcrest	M1M	Household Contact	CONFIRMED	2021-03-31	2021-04-02	MALE	RESOLVED	No	No	No	No	No	No
3174345	118892	Sporadic	50 to 59 Years	Morningside	M1E	Community	CONFIRMED	2021-03-31	2021-04-02	FEMALE	RESOLVED	No	No	No	No	No	No
3174346	118893	Sporadic	20 to 29 Years	Bay Street Corridor	M5G	Community	CONFIRMED	2021-04-01	2021-04-02	MALE	RESOLVED	No	No	No	No	No	No
3174347	118894	Sporadic	19 and younger	Bay Street Corridor	M5S	Close Contact	CONFIRMED	2021-03-31	2021-04-02	FEMALE	RESOLVED	No	No	No	No	No	No
3174348	118895	Sporadic	80 to 89 Years	Bay Street Corridor	M4Y	No Information	CONFIRMED	2021-04-01	2021-04-02	MALE	RESOLVED	No	No	No	Yes	No	No
3174349	118896	Sporadic	19 and younger	Lawrence Park South	M5N	Household Contact	CONFIRMED	2021-03-31	2021-04-02	FEMALE	RESOLVED	No	No	No	No	No	No
3174350	118897	Sporadic	50 to 59 Years	Alderwood	M8W	Community	CONFIRMED	2021-03-30	2021-04-02	MALE	RESOLVED	No	No	No	No	No	No
3174351	118898	Sporadic	40 to 49 Years	Cabbagetown-South St. James Town	M4Y	Community	CONFIRMED	2021-03-30	2021-04-02	MALE	RESOLVED	No	No	No	No	No	No
3174352	118899	Sporadic	50 to 59 Years	Elms-Old Rexdale	M9W	Close Contact	CONFIRMED	2021-03-31	2021-04-02	MALE	RESOLVED	No	No	No	Yes	No	No
3174353	118900	Sporadic	30 to 39 Years	Annex	M6G	Community	CONFIRMED	2021-03-24	2021-04-02	MALE	RESOLVED	No	No	No	No	No	No
3174354	118901	Sporadic	30 to 39 Years	Mimico (includes Humber Bay Shores)	M8V	Community	CONFIRMED	2021-03-29	2021-04-02	FEMALE	RESOLVED	No	No	No	No	No	No
3174355	118902	Sporadic	40 to 49 Years	Brookhaven-Amesbury	M6M	No Information	CONFIRMED	2021-03-27	2021-04-02	FEMALE	RESOLVED	No	No	No	No	No	No
3174356	118903	Outbreak Associated	50 to 59 Years	Weston	M9N	Outbreaks, Other Settings	CONFIRMED	2021-04-01	2021-04-01	FEMALE	RESOLVED	No	No	No	No	No	No
3174357	118904	Sporadic	50 to 59 Years	Stonegate-Queensway	M8Z	No Information	CONFIRMED	2021-03-26	2021-04-02	MALE	RESOLVED	No	No	No	No	No	No
3174358	118905	Sporadic	30 to 39 Years	Mount Pleasant West	M4S	Community	CONFIRMED	2021-04-01	2021-04-02	FEMALE	RESOLVED	No	No	No	No	No	No
3174359	118906	Sporadic	19 and younger	New Toronto	M8V	Household Contact	CONFIRMED	2021-03-30	2021-04-02	FEMALE	RESOLVED	No	No	No	No	No	No
3174360	118907	Sporadic	20 to 29 Years	Corso Italia-Davenport	M6E	Community	CONFIRMED	2021-03-26	2021-04-01	FEMALE	RESOLVED	No	No	No	No	No	No
3174361	118908	Sporadic	40 to 49 Years	New Toronto	M8V	Community	CONFIRMED	2021-03-30	2021-04-01	FEMALE	RESOLVED	No	No	No	No	No	No
3174362	118910	Sporadic	70 to 79 Years	Mount Olive-Silverstone-Jamestown	M9V	Community	CONFIRMED	2021-03-30	2021-04-02	FEMALE	RESOLVED	No	No	No	No	No	No
3174363	118911	Sporadic	19 and younger	Scarborough Village	M1J	Community	CONFIRMED	2021-03-26	2021-04-02	FEMALE	RESOLVED	No	No	No	No	No	No
3174364	118912	Sporadic	80 to 89 Years	Lansing-Westgate	M2N	Community	CONFIRMED	2021-03-25	2021-04-02	FEMALE	RESOLVED	No	No	No	Yes	No	No
3174365	118913	Sporadic	30 to 39 Years	Downsview-Roding-CFB	M3M	Household Contact	CONFIRMED	2021-03-24	2021-04-01	FEMALE	RESOLVED	No	No	No	No	No	No
3174366	118914	Sporadic	20 to 29 Years	Yorkdale-Glen Park	M6A	Community	CONFIRMED	2021-03-26	2021-04-02	MALE	RESOLVED	No	No	No	No	No	No
3174367	118915	Sporadic	20 to 29 Years	Bayview Village	M2J	Household Contact	CONFIRMED	2021-03-29	2021-04-02	MALE	RESOLVED	No	No	No	Yes	No	No
3174368	118916	Sporadic	20 to 29 Years	York University Heights	M3J	Community	CONFIRMED	2021-03-19	2021-04-01	FEMALE	RESOLVED	No	No	No	Yes	No	No
3174369	118918	Sporadic	30 to 39 Years	Etobicoke West Mall	M9C	Community	CONFIRMED	2021-03-29	2021-04-02	FEMALE	RESOLVED	No	No	No	No	No	No
3174370	118919	Outbreak Associated	19 and younger	Pleasant View	M2J	Household Contact	CONFIRMED	2021-03-31	2021-04-02	FEMALE	RESOLVED	No	No	No	No	No	No
3174371	118920	Sporadic	20 to 29 Years	Humewood-Cedarvale	M6C	Community	CONFIRMED	2021-03-30	2021-04-02	FEMALE	RESOLVED	No	No	No	No	No	No
3174372	118921	Sporadic	50 to 59 Years	Clanton Park	M3H	Community	CONFIRMED	2021-03-31	2021-04-02	FEMALE	RESOLVED	No	No	No	No	No	No
3174373	118922	Sporadic	19 and younger	Kensington-Chinatown	M5T	Household Contact	CONFIRMED	2021-03-30	2021-04-02	MALE	RESOLVED	No	No	No	No	No	No
3174374	118923	Sporadic	40 to 49 Years	Corso Italia-Davenport	M6E	Community	CONFIRMED	2021-04-01	2021-04-02	MALE	RESOLVED	No	No	No	No	No	No
3174375	118924	Sporadic	60 to 69 Years	Wychwood	M6G	No Information	CONFIRMED	2021-03-30	2021-04-02	FEMALE	RESOLVED	No	No	No	No	No	No
3174376	118925	Sporadic	20 to 29 Years	Church-Yonge Corridor	M4Y	Community	CONFIRMED	2021-03-31	2021-04-02	MALE	RESOLVED	No	No	No	No	No	No
3174377	118926	Sporadic	30 to 39 Years	Cabbagetown-South St. James Town	M5A	Community	CONFIRMED	2021-03-30	2021-04-02	MALE	RESOLVED	No	No	No	No	No	No
3174378	118927	Sporadic	70 to 79 Years	Bayview Woods-Steeles	M2H	Community	CONFIRMED	2021-03-27	2021-04-02	MALE	RESOLVED	No	No	No	No	No	No
3174379	118928	Sporadic	19 and younger	Bayview Woods-Steeles	M2H	Household Contact	CONFIRMED	2021-03-27	2021-04-02	MALE	RESOLVED	No	No	No	No	No	No
3174380	118929	Sporadic	19 and younger	Newtonbrook West	M2M	Household Contact	CONFIRMED	2021-03-26	2021-04-02	MALE	RESOLVED	No	No	No	No	No	No
3174381	118930	Sporadic	40 to 49 Years	Little Portugal	M6K	Community	CONFIRMED	2021-03-31	2021-04-02	FEMALE	RESOLVED	No	No	No	No	No	No
3174382	118931	Sporadic	40 to 49 Years	Bayview Woods-Steeles	M2H	Household Contact	CONFIRMED	2021-03-27	2021-04-02	FEMALE	RESOLVED	No	No	No	No	No	No
3174383	118932	Sporadic	50 to 59 Years	Willowdale East	M2N	Community	CONFIRMED	2021-03-29	2021-04-02	FEMALE	RESOLVED	No	No	No	No	No	No
3174384	118933	Sporadic	20 to 29 Years	Briar Hill - Belgravia	M6E	Community	CONFIRMED	2021-03-30	2021-04-02	FEMALE	RESOLVED	No	No	No	No	No	No
3174385	118934	Sporadic	60 to 69 Years	Bayview Woods-Steeles	M2K	Community	CONFIRMED	2021-03-28	2021-04-02	MALE	RESOLVED	No	No	No	No	No	No
3174386	118935	Sporadic	30 to 39 Years	Maple Leaf	M6L	Community	CONFIRMED	2021-03-31	2021-04-02	MALE	RESOLVED	No	No	No	No	No	No
3174387	118936	Sporadic	30 to 39 Years	Etobicoke West Mall	M9C	Community	CONFIRMED	2021-03-04	2021-04-02	MALE	RESOLVED	No	No	No	No	No	No
3174388	118937	Sporadic	30 to 39 Years	Junction Area	M6N	Community	CONFIRMED	2021-03-03	2021-04-02	FEMALE	RESOLVED	No	No	No	No	No	No
3174389	118938	Sporadic	30 to 39 Years	Waterfront Communities-The Island	M5V	No Information	CONFIRMED	2021-04-01	2021-04-02	MALE	RESOLVED	No	No	No	Yes	No	No
3174390	118939	Outbreak Associated	30 to 39 Years	West Humber-Clairville	M9V	Outbreaks, Other Settings	CONFIRMED	2021-04-01	2021-04-02	FEMALE	RESOLVED	No	No	No	No	No	No
3174391	118940	Sporadic	80 to 89 Years	Weston-Pellam Park	M6N	Community	CONFIRMED	2021-04-01	2021-04-01	MALE	RESOLVED	No	No	No	No	No	No
3174392	118941	Sporadic	60 to 69 Years	Newtonbrook West	M2M	Community	CONFIRMED	2021-03-28	2021-04-02	MALE	RESOLVED	No	No	No	No	No	No
3174393	118942	Sporadic	40 to 49 Years	Downsview-Roding-CFB	M3L	Community	CONFIRMED	2021-04-01	2021-04-02	FEMALE	RESOLVED	No	No	No	No	No	No
3174394	118943	Sporadic	20 to 29 Years	Maple Leaf	M6L	Community	CONFIRMED	2021-04-01	2021-04-02	FEMALE	RESOLVED	No	No	No	No	No	No
3174395	118944	Sporadic	20 to 29 Years	Weston	M9N	No Information	CONFIRMED	2021-04-01	2021-04-02	MALE	RESOLVED	No	No	No	No	No	No
3174396	118945	Sporadic	50 to 59 Years	Annex	M5R	Community	CONFIRMED	2021-03-30	2021-04-02	MALE	RESOLVED	No	No	No	No	No	No
3174397	118946	Sporadic	80 to 89 Years	Maple Leaf	M6L	Community	CONFIRMED	2021-03-31	2021-04-02	FEMALE	RESOLVED	No	No	No	No	No	No
3174398	118947	Sporadic	60 to 69 Years	Leaside-Bennington	M4G	Community	CONFIRMED	2021-03-31	2021-04-02	FEMALE	RESOLVED	No	No	No	No	No	No
3174399	118948	Sporadic	20 to 29 Years	Elms-Old Rexdale	M9W	Household Contact	CONFIRMED	2021-03-31	2021-04-02	MALE	RESOLVED	No	No	No	No	No	No
3174400	118949	Sporadic	40 to 49 Years	York University Heights	M3J	Community	CONFIRMED	2021-03-31	2021-04-02	MALE	RESOLVED	No	No	No	No	No	No
3174401	118950	Sporadic	60 to 69 Years	Lawrence Park North	M5M	No Information	CONFIRMED	2021-03-30	2021-04-02	FEMALE	RESOLVED	No	No	No	No	No	No
3174402	118951	Sporadic	90 and older	Taylor-Massey	M4C	No Information	CONFIRMED	2021-04-01	2021-04-02	MALE	RESOLVED	No	No	No	No	No	No
3174403	118952	Outbreak Associated	30 to 39 Years	Church-Yonge Corridor	M4Y	Outbreaks, Other Settings	CONFIRMED	2021-03-31	2021-04-02	FEMALE	RESOLVED	No	No	No	No	No	No
3174404	118953	Sporadic	50 to 59 Years	Dovercourt-Wallace Emerson-Junction	M6G	No Information	CONFIRMED	2021-03-29	2021-04-02	MALE	RESOLVED	No	No	No	No	No	No
3174405	118954	Sporadic	19 and younger	Bedford Park-Nortown	M5N	Community	CONFIRMED	2021-03-31	2021-04-02	MALE	RESOLVED	No	No	No	No	No	No
3174406	118955	Sporadic	60 to 69 Years	Mount Pleasant East	M4S	Community	CONFIRMED	2021-03-26	2021-04-02	FEMALE	RESOLVED	No	No	No	No	No	No
3174407	118956	Sporadic	19 and younger	Bayview Woods-Steeles	M2H	Household Contact	CONFIRMED	2021-03-29	2021-04-02	FEMALE	RESOLVED	No	No	No	No	No	No
3174408	118957	Sporadic	19 and younger	Newtonbrook West	M2M	Household Contact	CONFIRMED	2021-03-31	2021-04-02	FEMALE	RESOLVED	No	No	No	No	No	No
3174409	118958	Sporadic	30 to 39 Years	Newtonbrook West	M2M	No Information	CONFIRMED	2021-03-31	2021-04-02	FEMALE	RESOLVED	No	No	No	No	No	No
3174410	118959	Sporadic	20 to 29 Years	Willowdale West	M2N	Community	CONFIRMED	2021-03-28	2021-04-02	FEMALE	RESOLVED	No	No	No	No	No	No
3174411	118960	Sporadic	19 and younger	Edenbridge-Humber Valley	M9A	Outbreaks, Other Settings	CONFIRMED	2021-03-30	2021-04-02	MALE	RESOLVED	No	No	No	No	No	No
3174412	118961	Sporadic	30 to 39 Years	Briar Hill - Belgravia	M6E	Community	CONFIRMED	2021-03-29	2021-04-02	FEMALE	RESOLVED	No	No	No	Yes	No	No
3174413	118962	Sporadic	20 to 29 Years	Thistletown-Beaumond Heights	M9V	No Information	CONFIRMED	2021-04-01	2021-04-02	MALE	RESOLVED	No	No	No	No	No	No
3174414	118963	Outbreak Associated	19 and younger	Bathurst Manor	M3H	Outbreaks, Other Settings	CONFIRMED	2021-03-29	2021-04-02	FEMALE	RESOLVED	No	No	No	No	No	No
3174415	118964	Sporadic	19 and younger	High Park North	M6P	Community	CONFIRMED	2021-03-31	2021-04-02	MALE	RESOLVED	No	No	No	No	No	No
3174416	118965	Sporadic	30 to 39 Years	Trinity-Bellwoods	M6J	Community	CONFIRMED	2021-03-26	2021-04-02	FEMALE	RESOLVED	No	No	No	No	No	No
3174417	118966	Sporadic	19 and younger	Greenwood-Coxwell	M4L	Household Contact	CONFIRMED	2021-03-29	2021-04-02	FEMALE	RESOLVED	No	No	No	No	No	No
3174418	118967	Sporadic	20 to 29 Years	Dovercourt-Wallace Emerson-Junction	M6H	Community	CONFIRMED	2021-04-01	2021-04-02	FEMALE	RESOLVED	No	No	No	No	No	No
3174419	118968	Sporadic	20 to 29 Years	Dovercourt-Wallace Emerson-Junction	M6H	Community	CONFIRMED	2021-03-30	2021-04-02	MALE	RESOLVED	No	No	No	No	No	No
3174420	118969	Sporadic	30 to 39 Years	Corso Italia-Davenport	M6E	Community	CONFIRMED	2021-03-25	2021-04-02	FEMALE	RESOLVED	No	No	No	No	No	No
3174421	118970	Sporadic	19 and younger	O'Connor-Parkview	M4B	Household Contact	CONFIRMED	2021-03-28	2021-04-02	MALE	RESOLVED	No	No	No	No	No	No
3174422	118971	Sporadic	19 and younger	Hillcrest Village	M2H	Household Contact	CONFIRMED	2021-03-26	2021-04-02	FEMALE	RESOLVED	No	No	No	No	No	No
3174423	118972	Sporadic	40 to 49 Years	Danforth-East York	M4C	Community	CONFIRMED	2021-03-30	2021-04-02	FEMALE	RESOLVED	No	No	No	No	No	No
3174424	118973	Sporadic	30 to 39 Years	Humber Heights-Westmount	M9P	Community	CONFIRMED	2021-03-31	2021-04-02	MALE	RESOLVED	No	No	No	No	No	No
3174425	118974	Sporadic	20 to 29 Years	Woodbine Corridor	M4L	Community	CONFIRMED	2021-03-28	2021-04-02	FEMALE	RESOLVED	No	No	No	No	No	No
3174426	118975	Sporadic	19 and younger	Clairlea-Birchmount	M1L	Household Contact	CONFIRMED	2021-04-02	2021-04-02	MALE	RESOLVED	No	No	No	No	No	No
3174427	118976	Sporadic	20 to 29 Years	Waterfront Communities-The Island	M5V	Community	CONFIRMED	2021-04-01	2021-04-02	MALE	RESOLVED	No	No	No	No	No	No
3174428	118977	Sporadic	50 to 59 Years	Danforth	M4J	Community	CONFIRMED	2021-03-30	2021-04-02	MALE	RESOLVED	No	No	No	No	No	No
3174429	118978	Sporadic	30 to 39 Years	Trinity-Bellwoods	M6J	Community	CONFIRMED	2021-03-29	2021-04-02	MALE	RESOLVED	No	No	No	No	No	No
3174430	118979	Sporadic	20 to 29 Years	Palmerston-Little Italy	M6G	Community	CONFIRMED	2021-03-31	2021-04-02	FEMALE	RESOLVED	No	No	No	No	No	No
3174431	118980	Sporadic	19 and younger	Palmerston-Little Italy	M6G	Close Contact	CONFIRMED	2021-04-01	2021-04-02	MALE	RESOLVED	No	No	No	No	No	No
3174432	118981	Sporadic	40 to 49 Years	Palmerston-Little Italy	M6G	Community	CONFIRMED	2021-04-01	2021-04-02	FEMALE	RESOLVED	No	No	No	Yes	No	No
3174433	118982	Sporadic	60 to 69 Years	West Humber-Clairville	M9V	No Information	CONFIRMED	2021-04-01	2021-04-02	FEMALE	RESOLVED	No	No	No	No	No	No
3174434	118983	Sporadic	30 to 39 Years	Kingsview Village-The Westway	M9R	Community	CONFIRMED	2021-03-30	2021-04-02	MALE	RESOLVED	No	No	No	No	No	No
3174435	118984	Sporadic	50 to 59 Years	South Parkdale	M6K	Household Contact	CONFIRMED	2021-03-23	2021-04-02	FEMALE	RESOLVED	No	No	No	No	No	No
3174436	118985	Sporadic	20 to 29 Years	Mimico (includes Humber Bay Shores)	M8Z	Close Contact	CONFIRMED	2021-03-30	2021-04-02	MALE	RESOLVED	No	No	No	No	No	No
3174437	118986	Sporadic	20 to 29 Years	Niagara	M5V	Community	CONFIRMED	2021-03-30	2021-04-02	FEMALE	RESOLVED	No	No	No	No	No	No
3174438	118987	Sporadic	20 to 29 Years	Briar Hill - Belgravia	M6E	No Information	CONFIRMED	2021-04-01	2021-04-02	FEMALE	RESOLVED	No	No	No	No	No	No
3174439	118988	Outbreak Associated	30 to 39 Years	Kingsview Village-The Westway	M9P	Outbreaks, Other Settings	CONFIRMED	2021-03-26	2021-04-02	MALE	RESOLVED	No	No	No	No	No	No
3174440	118989	Sporadic	60 to 69 Years	North St. James Town	M4X	Community	CONFIRMED	2021-04-01	2021-04-02	MALE	RESOLVED	No	No	No	No	No	No
3174441	118990	Sporadic	50 to 59 Years	Rockcliffe-Smythe	M6N	Community	CONFIRMED	2021-03-27	2021-04-02	MALE	RESOLVED	No	No	No	No	No	No
3174442	118991	Sporadic	30 to 39 Years	Caledonia-Fairbank	M6E	Community	CONFIRMED	2021-04-01	2021-04-02	FEMALE	RESOLVED	No	No	No	No	No	No
3174443	118992	Sporadic	70 to 79 Years	New Toronto	M8V	Close Contact	CONFIRMED	2021-03-28	2021-04-02	MALE	RESOLVED	No	No	No	No	No	No
3174444	118993	Sporadic	20 to 29 Years	Maple Leaf	M6L	No Information	CONFIRMED	2021-04-01	2021-04-02	FEMALE	RESOLVED	No	No	No	No	No	No
3174445	118994	Sporadic	40 to 49 Years	Keelesdale-Eglinton West	M6N	Household Contact	CONFIRMED	2021-03-28	2021-04-02	MALE	RESOLVED	No	No	No	No	No	No
3174446	118995	Sporadic	70 to 79 Years	Weston	M9N	Community	CONFIRMED	2021-03-29	2021-04-02	FEMALE	RESOLVED	No	No	No	Yes	No	No
3174447	118996	Sporadic	20 to 29 Years	Weston	M9N	Community	CONFIRMED	2021-04-01	2021-04-02	MALE	RESOLVED	No	No	No	No	No	No
3174448	118997	Sporadic	30 to 39 Years	Forest Hill South	M5P	Community	CONFIRMED	2021-03-30	2021-04-02	MALE	RESOLVED	No	No	No	No	No	No
3174449	118998	Sporadic	19 and younger	Mimico (includes Humber Bay Shores)	M8Z	No Information	CONFIRMED	2021-03-28	2021-04-02	FEMALE	RESOLVED	No	No	No	No	No	No
3174450	118999	Sporadic	19 and younger	Wychwood	M6G	Community	CONFIRMED	2021-03-31	2021-04-02	FEMALE	RESOLVED	No	No	No	No	No	No
3174451	119000	Sporadic	19 and younger	Greenwood-Coxwell	M4L	Household Contact	CONFIRMED	2021-03-29	2021-04-02	FEMALE	RESOLVED	No	No	No	No	No	No
3174452	119001	Sporadic	60 to 69 Years	Woodbine Corridor	M4L	Community	CONFIRMED	2021-03-10	2021-04-02	FEMALE	RESOLVED	No	No	No	No	No	No
3174453	119002	Outbreak Associated	20 to 29 Years	Old East York	M4J	Outbreaks, Other Settings	CONFIRMED	2021-03-29	2021-04-02	FEMALE	RESOLVED	No	No	No	No	No	No
3174454	119003	Sporadic	20 to 29 Years		M9C	No Information	CONFIRMED	2021-03-30	2021-04-02	FEMALE	RESOLVED	No	No	No	No	No	No
3174455	119004	Sporadic	60 to 69 Years	Woodbine Corridor	M4L	Community	CONFIRMED	2021-03-29	2021-04-02	MALE	RESOLVED	No	No	No	No	No	No
3174456	119005	Sporadic	20 to 29 Years	Taylor-Massey	M4C	Community	CONFIRMED	2021-03-27	2021-04-02	FEMALE	RESOLVED	No	No	No	No	No	No
3174457	119006	Sporadic	30 to 39 Years	Agincourt South-Malvern West	M1S	Community	CONFIRMED	2021-03-27	2021-04-02	FEMALE	RESOLVED	No	No	No	No	No	No
3174458	119007	Outbreak Associated	19 and younger	Henry Farm	M2J	Household Contact	CONFIRMED	2021-03-27	2021-04-02	FEMALE	RESOLVED	No	No	No	No	No	No
3174459	119008	Sporadic	19 and younger	Oakwood Village	M6C	Close Contact	CONFIRMED	2021-03-26	2021-04-02	MALE	RESOLVED	No	No	No	No	No	No
3174460	119009	Sporadic	40 to 49 Years	Cabbagetown-South St. James Town	M5A	Community	CONFIRMED	2021-04-01	2021-04-02	MALE	RESOLVED	No	No	No	No	No	No
3174461	119010	Sporadic	30 to 39 Years	Greenwood-Coxwell	M4L	Community	CONFIRMED	2021-03-20	2021-04-02	MALE	RESOLVED	No	No	No	No	No	No
3174462	119011	Sporadic	40 to 49 Years	East End-Danforth	M4C	No Information	CONFIRMED	2021-03-27	2021-04-02	FEMALE	RESOLVED	No	No	No	No	No	No
3174463	119012	Outbreak Associated	20 to 29 Years	Yorkdale-Glen Park	M6B	Outbreaks, Other Settings	CONFIRMED	2021-03-31	2021-04-02	FEMALE	RESOLVED	No	No	No	No	No	No
3174464	119013	Sporadic	40 to 49 Years	Junction Area	M6N	Community	CONFIRMED	2021-03-24	2021-04-02	FEMALE	RESOLVED	No	No	No	No	No	No
3174465	119014	Sporadic	70 to 79 Years	Church-Yonge Corridor	M4Y	Community	CONFIRMED	2021-03-31	2021-04-02	MALE	RESOLVED	No	No	No	No	No	No
3174466	119015	Sporadic	30 to 39 Years	West Humber-Clairville	M9V	Community	CONFIRMED	2021-03-31	2021-04-02	MALE	RESOLVED	No	No	No	No	No	No
3174467	119016	Sporadic	40 to 49 Years	Humber Heights-Westmount	M9P	No Information	CONFIRMED	2021-04-01	2021-04-02	FEMALE	RESOLVED	No	No	No	No	No	No
3174468	119017	Sporadic	20 to 29 Years	Junction Area	M6P	Community	CONFIRMED	2021-03-31	2021-04-02	FEMALE	RESOLVED	No	No	No	No	No	No
3174469	119018	Sporadic	30 to 39 Years	Niagara	M6K	Close Contact	CONFIRMED	2021-03-30	2021-04-02	MALE	RESOLVED	No	No	No	No	No	No
3174470	119019	Sporadic	40 to 49 Years	Dovercourt-Wallace Emerson-Junction	M6H	Community	CONFIRMED	2021-03-29	2021-04-02	FEMALE	RESOLVED	No	No	No	No	No	No
3174471	119020	Sporadic	40 to 49 Years	Rockcliffe-Smythe	M6N	Community	CONFIRMED	2021-03-29	2021-04-02	MALE	RESOLVED	No	No	No	No	No	No
3174472	119021	Sporadic	60 to 69 Years	Annex	M5R	Community	CONFIRMED	2021-03-31	2021-04-02	MALE	RESOLVED	No	No	No	No	No	No
3174473	119022	Sporadic	60 to 69 Years	Elms-Old Rexdale	M9W	Community	CONFIRMED	2021-03-26	2021-04-02	MALE	RESOLVED	No	No	No	No	No	No
3174474	119023	Sporadic	30 to 39 Years	Oakwood Village	M6E	Community	CONFIRMED	2021-03-30	2021-04-02	FEMALE	RESOLVED	No	No	No	No	No	No
3174475	119024	Sporadic	20 to 29 Years	Rockcliffe-Smythe	M6N	Community	CONFIRMED	2021-04-01	2021-04-02	FEMALE	RESOLVED	No	No	No	No	No	No
3174476	119025	Sporadic	20 to 29 Years	Mount Olive-Silverstone-Jamestown	M9V	Community	CONFIRMED	2021-04-01	2021-04-02	MALE	RESOLVED	No	No	No	No	No	No
3174477	119026	Sporadic	30 to 39 Years	Newtonbrook East	M2M	Community	CONFIRMED	2021-03-29	2021-04-02	FEMALE	RESOLVED	No	No	No	No	No	No
3174478	119027	Sporadic	60 to 69 Years	Black Creek	M3N	Community	CONFIRMED	2021-03-29	2021-04-02	MALE	RESOLVED	No	No	No	No	No	No
3174479	119028	Sporadic	40 to 49 Years	Bayview Woods-Steeles	M2K	Community	CONFIRMED	2021-03-27	2021-04-02	FEMALE	RESOLVED	No	No	No	No	No	No
3174480	119029	Sporadic	20 to 29 Years	Forest Hill North	M5N	Community	CONFIRMED	2021-03-31	2021-04-02	FEMALE	RESOLVED	No	No	No	No	No	No
3174481	119030	Sporadic	40 to 49 Years	Pleasant View	M2J	Community	CONFIRMED	2021-03-26	2021-04-02	MALE	RESOLVED	No	No	No	No	No	No
3174482	119031	Sporadic	30 to 39 Years	Little Portugal	M6K	Community	CONFIRMED	2021-04-01	2021-04-02	FEMALE	RESOLVED	No	No	No	No	No	No
3174483	119032	Sporadic	30 to 39 Years	Eglinton East	M1K	Community	CONFIRMED	2021-03-28	2021-04-02	MALE	RESOLVED	No	No	No	No	No	No
3174484	119033	Sporadic	19 and younger		M8W	No Information	CONFIRMED	2021-04-01	2021-04-02	FEMALE	RESOLVED	No	No	No	No	No	No
3174485	119034	Sporadic	50 to 59 Years	Willowridge-Martingrove-Richview	M9R	Community	CONFIRMED	2021-03-28	2021-04-02	MALE	RESOLVED	No	No	No	No	No	No
3174486	119035	Outbreak Associated	20 to 29 Years	Keelesdale-Eglinton West	M6M	Outbreaks, Other Settings	CONFIRMED	2021-03-26	2021-04-02	MALE	RESOLVED	No	No	No	No	No	No
3174487	119036	Sporadic	20 to 29 Years	Regent Park	M5A	Community	CONFIRMED	2021-04-01	2021-04-02	MALE	RESOLVED	No	No	No	No	No	No
3174488	119037	Sporadic	19 and younger	Brookhaven-Amesbury	M6M	Household Contact	CONFIRMED	2021-04-01	2021-04-02	FEMALE	RESOLVED	No	No	No	No	No	No
3174489	119038	Sporadic	40 to 49 Years	Mount Dennis	M6M	Community	CONFIRMED	2021-03-26	2021-04-02	MALE	RESOLVED	No	No	No	No	No	No
3174490	119039	Outbreak Associated	70 to 79 Years	Islington-City Centre West	M9B	Outbreaks, Healthcare Institutions	CONFIRMED	2021-04-01	2021-04-02	FEMALE	FATAL	No	No	No	Yes	No	No
3174491	119040	Sporadic	20 to 29 Years	West Humber-Clairville	M9W	Community	CONFIRMED	2021-03-28	2021-04-02	MALE	RESOLVED	No	No	No	No	No	No
3174492	119041	Sporadic	40 to 49 Years		M4J	Community	CONFIRMED	2021-04-01	2021-04-02	MALE	RESOLVED	No	No	No	No	No	No
3174493	119042	Sporadic	60 to 69 Years	West Hill	M1E	Community	CONFIRMED	2021-03-29	2021-04-02	MALE	RESOLVED	No	No	No	No	No	No
3174494	119043	Sporadic	20 to 29 Years	Rouge	M1X	Community	CONFIRMED	2021-03-28	2021-04-02	FEMALE	RESOLVED	No	No	No	No	No	No
3174495	119044	Sporadic	19 and younger	L'Amoreaux	M1W	Household Contact	CONFIRMED	2021-03-25	2021-04-02	FEMALE	RESOLVED	No	No	No	No	No	No
3174496	119045	Sporadic	80 to 89 Years	Hillcrest Village	M2H	Community	CONFIRMED	2021-03-29	2021-04-02	MALE	FATAL	No	No	No	Yes	No	No
3174497	119046	Sporadic	40 to 49 Years	Pelmo Park-Humberlea	M9M	Community	CONFIRMED	2021-03-27	2021-04-02	MALE	RESOLVED	No	No	No	No	No	No
3174498	119047	Sporadic	19 and younger	Glenfield-Jane Heights	M3N	Community	PROBABLE	2021-03-30	2021-04-02	MALE	RESOLVED	No	No	No	No	No	No
3174499	119048	Sporadic	90 and older	Pleasant View	M2J	Community	CONFIRMED	2021-03-29	2021-04-02	FEMALE	RESOLVED	No	No	No	Yes	No	No
3174500	119049	Sporadic	19 and younger	The Beaches	M4L	Close Contact	CONFIRMED	2021-03-30	2021-04-02	MALE	RESOLVED	No	No	No	No	No	No
3174501	119050	Sporadic	50 to 59 Years	Mimico (includes Humber Bay Shores)	M8V	Community	CONFIRMED	2021-03-25	2021-04-02	FEMALE	RESOLVED	No	No	No	No	No	No
3174502	119051	Sporadic	40 to 49 Years	Etobicoke West Mall	M9C	Community	CONFIRMED	2021-03-25	2021-04-02	FEMALE	RESOLVED	No	No	No	No	No	No
3174503	119052	Sporadic	20 to 29 Years	Humber Summit	M9L	Community	CONFIRMED	2021-03-27	2021-04-02	FEMALE	RESOLVED	No	No	No	No	No	No
3174504	119053	Sporadic	19 and younger	Humber Summit	M9L	Community	CONFIRMED	2021-03-28	2021-04-02	MALE	RESOLVED	No	No	No	No	No	No
3174505	119054	Outbreak Associated	90 and older	West Humber-Clairville	M9V	Outbreaks, Healthcare Institutions	CONFIRMED	2021-04-01	2021-04-02	FEMALE	RESOLVED	No	No	No	Yes	No	No
3174506	119056	Sporadic	19 and younger	Keelesdale-Eglinton West	M6N	Household Contact	CONFIRMED	2021-04-01	2021-04-02	FEMALE	RESOLVED	No	No	No	No	No	No
3174507	119057	Outbreak Associated	19 and younger	Rockcliffe-Smythe	M6N	Outbreaks, Other Settings	CONFIRMED	2021-03-25	2021-04-02	FEMALE	RESOLVED	No	No	No	No	No	No
3174508	119058	Sporadic	19 and younger	Danforth	M4J	Household Contact	CONFIRMED	2021-04-01	2021-04-02	FEMALE	RESOLVED	No	No	No	No	No	No
3174509	119059	Sporadic	40 to 49 Years	Rouge	M1X	No Information	CONFIRMED	2021-03-31	2021-04-02	MALE	RESOLVED	No	No	No	No	No	No
3174510	119060	Sporadic	50 to 59 Years	Wychwood	M6C	Community	CONFIRMED	2021-04-01	2021-04-02	MALE	RESOLVED	No	No	No	Yes	No	No
3174511	119061	Sporadic	20 to 29 Years	L'Amoreaux	M1W	Community	CONFIRMED	2021-03-31	2021-04-02	MALE	RESOLVED	No	No	No	No	No	No
3174512	119062	Sporadic	40 to 49 Years	Mount Pleasant West	M4P	Community	CONFIRMED	2021-04-01	2021-04-02	MALE	RESOLVED	No	No	No	No	No	No
3174513	119063	Sporadic	60 to 69 Years	Kingsview Village-The Westway	M9R	Community	CONFIRMED	2021-04-01	2021-04-02	FEMALE	RESOLVED	No	No	No	No	No	No
3174514	119064	Sporadic	50 to 59 Years	Mount Pleasant West	M4P	Community	CONFIRMED	2021-03-29	2021-04-02	FEMALE	RESOLVED	No	No	No	No	No	No
3174515	119065	Sporadic	19 and younger	Maple Leaf	M6L	Community	CONFIRMED	2021-03-30	2021-03-30	FEMALE	RESOLVED	No	No	No	No	No	No
3174516	119066	Sporadic	60 to 69 Years	Edenbridge-Humber Valley	M9A	Community	CONFIRMED	2021-04-01	2021-04-02	MALE	RESOLVED	No	No	No	No	No	No
3174517	119067	Sporadic	30 to 39 Years	Rustic	M6L	Community	CONFIRMED	2021-03-31	2021-04-02	MALE	RESOLVED	No	No	No	No	No	No
3174518	119068	Sporadic	80 to 89 Years	Oakwood Village	M6E	Community	CONFIRMED	2021-03-06	2021-04-02	FEMALE	RESOLVED	No	No	No	No	No	No
3174519	119069	Sporadic	20 to 29 Years	Mount Olive-Silverstone-Jamestown	M9V	Community	CONFIRMED	2021-04-01	2021-04-02	MALE	RESOLVED	No	No	No	No	No	No
3174520	119070	Sporadic	20 to 29 Years	Woodbine-Lumsden	M4C	Close Contact	CONFIRMED	2021-03-30	2021-04-02	FEMALE	RESOLVED	No	No	No	No	No	No
3174521	119071	Sporadic	20 to 29 Years	Edenbridge-Humber Valley	M9A	Community	CONFIRMED	2021-03-31	2021-04-02	MALE	RESOLVED	No	No	No	No	No	No
3174522	119072	Sporadic	50 to 59 Years	Clanton Park	M3H	Community	CONFIRMED	2021-03-29	2021-04-02	MALE	FATAL	No	No	No	Yes	Yes	Yes
3174523	119073	Sporadic	20 to 29 Years	Woburn	M1H	Community	CONFIRMED	2021-03-31	2021-04-02	MALE	RESOLVED	No	No	No	No	No	No
3174524	119074	Sporadic	30 to 39 Years	Mount Pleasant East	M4S	Community	CONFIRMED	2021-03-22	2021-04-02	MALE	RESOLVED	No	No	No	No	No	No
3174525	119075	Outbreak Associated	20 to 29 Years	Kensington-Chinatown	M5T	Close Contact	CONFIRMED	2021-04-01	2021-04-02	FEMALE	RESOLVED	No	No	No	No	No	No
3174526	119076	Sporadic	70 to 79 Years	Thistletown-Beaumond Heights	M9V	Community	CONFIRMED	2021-03-29	2021-04-02	FEMALE	RESOLVED	No	No	No	No	No	No
3174527	119077	Sporadic	20 to 29 Years	Downsview-Roding-CFB	M3M	Community	CONFIRMED	2021-03-29	2021-04-02	FEMALE	RESOLVED	No	No	No	No	No	No
3174528	119078	Sporadic	50 to 59 Years	Humber Heights-Westmount	M9P	Community	CONFIRMED	2021-04-01	2021-04-02	FEMALE	RESOLVED	No	No	No	No	No	No
3174529	119079	Sporadic	20 to 29 Years	Weston	M9N	Community	CONFIRMED	2021-03-27	2021-04-02	FEMALE	RESOLVED	No	No	No	No	No	No
3174530	119080	Sporadic	30 to 39 Years	Milliken	M1V	Community	CONFIRMED	2021-03-25	2021-04-02	FEMALE	RESOLVED	No	No	No	No	No	No
3174531	119081	Sporadic	19 and younger	Mount Pleasant West	M4S	Community	CONFIRMED	2021-03-07	2021-04-02	MALE	RESOLVED	No	No	No	No	No	No
3174532	119082	Sporadic	30 to 39 Years	Rockcliffe-Smythe	M6N	Community	CONFIRMED	2021-03-23	2021-04-02	FEMALE	RESOLVED	No	No	No	No	No	No
3174533	119083	Sporadic	40 to 49 Years	Pelmo Park-Humberlea	M9N	Household Contact	CONFIRMED	2021-03-30	2021-04-02	MALE	RESOLVED	No	No	No	No	No	No
3174534	119084	Sporadic	50 to 59 Years	Steeles	M1W	Community	CONFIRMED	2021-03-24	2021-04-02	FEMALE	RESOLVED	No	No	No	No	No	No
3174535	119085	Sporadic	50 to 59 Years	York University Heights	M3J	No Information	CONFIRMED	2021-04-02	2021-04-02	FEMALE	RESOLVED	No	No	No	No	No	No
3174536	119087	Sporadic	19 and younger	Danforth	M4J	Household Contact	CONFIRMED	2021-04-01	2021-04-02	FEMALE	RESOLVED	No	No	No	No	No	No
3174537	119088	Sporadic	19 and younger	Pelmo Park-Humberlea	M9N	Household Contact	CONFIRMED	2021-03-29	2021-04-02	MALE	RESOLVED	No	No	No	No	No	No
3174538	119089	Sporadic	50 to 59 Years	Englemount-Lawrence	M6A	Community	CONFIRMED	2021-03-29	2021-04-02	FEMALE	RESOLVED	No	No	No	No	No	No
3174539	119090	Sporadic	60 to 69 Years	Malvern	M1B	Community	CONFIRMED	2021-04-01	2021-04-02	FEMALE	RESOLVED	No	No	No	No	No	No
3174540	119091	Sporadic	19 and younger	Keelesdale-Eglinton West	M6N	No Information	CONFIRMED	2021-04-01	2021-04-02	MALE	RESOLVED	No	No	No	No	No	No
3174541	119092	Sporadic	50 to 59 Years	Rockcliffe-Smythe	M6N	Community	CONFIRMED	2021-03-27	2021-04-02	FEMALE	RESOLVED	No	No	No	No	No	No
3174542	119093	Sporadic	40 to 49 Years	Beechborough-Greenbrook	M6M	Community	CONFIRMED	2021-04-01	2021-04-02	FEMALE	RESOLVED	No	No	No	No	No	No
3174543	119094	Sporadic	30 to 39 Years	Keelesdale-Eglinton West	M6N	Community	CONFIRMED	2021-04-01	2021-04-02	FEMALE	RESOLVED	No	No	No	No	No	No
3174544	119095	Sporadic	50 to 59 Years	Elms-Old Rexdale	M9W	Household Contact	CONFIRMED	2021-04-01	2021-04-02	FEMALE	RESOLVED	No	No	No	No	No	No
3174545	119096	Sporadic	20 to 29 Years	Steeles	M1W	Close Contact	CONFIRMED	2021-03-25	2021-04-02	FEMALE	RESOLVED	No	No	No	No	No	No
3174546	119097	Sporadic	30 to 39 Years	Waterfront Communities-The Island	M5E	Community	CONFIRMED	2021-03-30	2021-04-02	MALE	RESOLVED	No	No	No	No	No	No
3174547	119098	Sporadic	20 to 29 Years	Kingsview Village-The Westway	M9R	Community	CONFIRMED	2021-03-31	2021-04-02	MALE	RESOLVED	No	No	No	No	No	No
3174548	119099	Outbreak Associated	19 and younger	Dovercourt-Wallace Emerson-Junction	M6H	Close Contact	CONFIRMED	2021-03-31	2021-04-02	MALE	RESOLVED	No	No	No	No	No	No
3174549	119100	Sporadic	20 to 29 Years	Kensington-Chinatown	M5T	Community	CONFIRMED	2021-03-30	2021-04-02	MALE	RESOLVED	No	No	No	No	No	No
3174550	119101	Sporadic	40 to 49 Years	Wychwood	M6G	Community	CONFIRMED	2021-03-26	2021-04-02	FEMALE	RESOLVED	No	No	No	No	No	No
3174551	119102	Sporadic	50 to 59 Years	High Park North	M6P	Community	CONFIRMED	2021-04-01	2021-04-02	MALE	RESOLVED	No	No	No	No	No	No
3174552	119103	Sporadic	19 and younger	Humber Heights-Westmount	M9P	No Information	CONFIRMED	2021-04-01	2021-04-02	FEMALE	RESOLVED	No	No	No	No	No	No
3174553	119104	Sporadic	30 to 39 Years	Bendale	M1P	Community	CONFIRMED	2021-04-01	2021-04-02	MALE	RESOLVED	No	No	No	No	No	No
3174554	119105	Sporadic	20 to 29 Years	Mount Pleasant West	M4S	Community	CONFIRMED	2021-04-01	2021-04-02	MALE	RESOLVED	No	No	No	No	No	No
3174555	119106	Sporadic	60 to 69 Years	Weston	M9N	Community	CONFIRMED	2021-04-01	2021-04-02	FEMALE	RESOLVED	No	No	No	No	No	No
3174556	119107	Sporadic	20 to 29 Years	Yorkdale-Glen Park	M6A	Community	CONFIRMED	2021-03-23	2021-04-02	MALE	RESOLVED	No	No	No	Yes	No	No
3174557	119108	Sporadic	80 to 89 Years	Kingsview Village-The Westway	M9R	Community	CONFIRMED	2021-03-30	2021-04-02	MALE	RESOLVED	No	No	No	No	No	No
3174558	119109	Sporadic	20 to 29 Years	Kingsview Village-The Westway	M9R	Community	CONFIRMED	2021-04-01	2021-04-02	FEMALE	RESOLVED	No	No	No	Yes	No	No
3174559	119110	Sporadic	30 to 39 Years	York University Heights	M3J	No Information	CONFIRMED	2021-04-01	2021-04-02	MALE	RESOLVED	No	No	No	No	No	No
3174560	119111	Sporadic	20 to 29 Years	Englemount-Lawrence	M6A	Household Contact	CONFIRMED	2021-04-02	2021-04-02	FEMALE	RESOLVED	No	No	No	Yes	No	No
3174561	119112	Sporadic	30 to 39 Years	Woodbine-Lumsden	M4C	No Information	CONFIRMED	2021-04-01	2021-04-02	FEMALE	RESOLVED	No	No	No	No	No	No
3174562	119113	Sporadic	20 to 29 Years	Waterfront Communities-The Island	M5V	Community	CONFIRMED	2021-03-31	2021-04-02	FEMALE	RESOLVED	No	No	No	No	No	No
3174563	119114	Sporadic	20 to 29 Years	Palmerston-Little Italy	M6H	Community	CONFIRMED	2021-03-27	2021-04-02	FEMALE	RESOLVED	No	No	No	No	No	No
3174564	119115	Sporadic	50 to 59 Years	Dovercourt-Wallace Emerson-Junction	M6H	Community	CONFIRMED	2021-03-30	2021-04-02	FEMALE	RESOLVED	No	No	No	No	No	No
3174565	119116	Outbreak Associated	40 to 49 Years	Humber Heights-Westmount	M9P	Outbreaks, Other Settings	CONFIRMED	2021-03-31	2021-04-02	FEMALE	RESOLVED	No	No	No	Yes	No	No
3174566	119117	Sporadic	80 to 89 Years	Pelmo Park-Humberlea	M9M	Community	CONFIRMED	2021-04-01	2021-04-02	FEMALE	RESOLVED	No	No	No	No	No	No
3174567	119118	Sporadic	30 to 39 Years	South Parkdale	M6K	No Information	CONFIRMED	2021-04-01	2021-04-02	MALE	RESOLVED	No	No	No	No	No	No
3174568	119119	Outbreak Associated	50 to 59 Years	Church-Yonge Corridor	M5B	Outbreaks, Other Settings	CONFIRMED	2021-04-01	2021-04-02	FEMALE	RESOLVED	No	No	No	No	No	No
3174569	119120	Outbreak Associated	30 to 39 Years	Waterfront Communities-The Island	M5V	Outbreaks, Congregate Settings	CONFIRMED	2021-03-31	2021-03-31	MALE	RESOLVED	No	No	No	No	No	No
3174570	119121	Sporadic	20 to 29 Years	Mount Olive-Silverstone-Jamestown	M9V	Community	CONFIRMED	2021-03-26	2021-04-01	MALE	RESOLVED	No	No	No	No	No	No
3174571	119122	Sporadic	20 to 29 Years	Centennial Scarborough	M1C	Close Contact	CONFIRMED	2021-03-27	2021-03-31	FEMALE	RESOLVED	No	No	No	No	No	No
3174572	119123	Sporadic	19 and younger	Victoria Village	M4A	Household Contact	CONFIRMED	2021-04-01	2021-04-02	FEMALE	RESOLVED	No	No	No	No	No	No
3174573	119124	Sporadic	80 to 89 Years	Yorkdale-Glen Park	M6B	Community	CONFIRMED	2021-04-01	2021-04-02	MALE	FATAL	No	No	No	Yes	No	No
3174574	119125	Sporadic	19 and younger	Victoria Village	M4A	Household Contact	CONFIRMED	2021-04-01	2021-04-02	FEMALE	RESOLVED	No	No	No	No	No	No
3174575	119126	Sporadic	40 to 49 Years	York University Heights	M3J	Community	CONFIRMED	2021-03-29	2021-04-01	MALE	RESOLVED	No	No	No	Yes	No	No
3174576	119127	Sporadic	50 to 59 Years	Mount Olive-Silverstone-Jamestown	M9V	Community	CONFIRMED	2021-03-24	2021-04-02	MALE	RESOLVED	No	No	No	No	No	No
3174577	119128	Sporadic	70 to 79 Years	Brookhaven-Amesbury	M6M	Community	CONFIRMED	2021-03-30	2021-04-02	FEMALE	RESOLVED	No	No	No	Yes	No	No
3174578	119129	Sporadic	80 to 89 Years	Brookhaven-Amesbury	M6M	Community	CONFIRMED	2021-03-31	2021-04-02	MALE	RESOLVED	No	No	No	Yes	Yes	No
3174579	119130	Sporadic	60 to 69 Years	Dorset Park	M1P	Community	CONFIRMED	2021-03-26	2021-04-01	MALE	RESOLVED	No	No	No	No	No	No
3174580	119131	Sporadic	30 to 39 Years	Don Valley Village	M2J	Community	CONFIRMED	2021-03-30	2021-04-02	MALE	RESOLVED	No	No	No	No	No	No
3174581	119132	Sporadic	30 to 39 Years	Mount Pleasant East	M4P	Community	CONFIRMED	2021-03-30	2021-04-02	FEMALE	RESOLVED	No	No	No	Yes	No	No
3174582	119133	Sporadic	19 and younger	Lawrence Park South	M4N	Household Contact	CONFIRMED	2021-03-29	2021-04-02	MALE	RESOLVED	No	No	No	No	No	No
3174583	119134	Sporadic	50 to 59 Years	Lawrence Park South	M4N	Community	CONFIRMED	2021-03-30	2021-04-02	MALE	RESOLVED	No	No	No	No	No	No
3174584	119135	Sporadic	20 to 29 Years	Taylor-Massey	M4C	Community	CONFIRMED	2021-03-26	2021-03-31	MALE	RESOLVED	No	No	No	No	No	No
3174585	119136	Sporadic	20 to 29 Years	Henry Farm	M2J	Community	CONFIRMED	2021-03-31	2021-04-02	MALE	RESOLVED	No	No	No	No	No	No
3174586	119137	Sporadic	50 to 59 Years	Lawrence Park South	M4N	Community	CONFIRMED	2021-03-27	2021-04-02	FEMALE	RESOLVED	No	No	No	Yes	No	No
3174587	119138	Sporadic	20 to 29 Years	Mount Olive-Silverstone-Jamestown	M9V	Community	CONFIRMED	2021-03-31	2021-04-02	FEMALE	RESOLVED	No	No	No	No	No	No
3174588	119139	Sporadic	70 to 79 Years	Dorset Park	M1P	Community	CONFIRMED	2021-03-30	2021-03-31	FEMALE	RESOLVED	No	No	No	Yes	No	No
3174589	119140	Sporadic	60 to 69 Years	Niagara	M5V	Household Contact	CONFIRMED	2021-03-24	2021-03-31	FEMALE	RESOLVED	No	No	No	No	No	No
3174590	119141	Sporadic	60 to 69 Years	Weston-Pellam Park	M6N	Close Contact	CONFIRMED	2021-03-28	2021-03-31	FEMALE	RESOLVED	No	No	No	No	No	No
3174591	119142	Outbreak Associated	20 to 29 Years	Briar Hill - Belgravia	M6E	Household Contact	CONFIRMED	2021-03-30	2021-03-31	MALE	RESOLVED	No	No	No	No	No	No
3174592	119143	Sporadic	20 to 29 Years	Niagara	M5V	Community	CONFIRMED	2021-03-29	2021-03-31	MALE	RESOLVED	No	No	No	No	No	No
3174593	119144	Sporadic	20 to 29 Years	Humbermede	M9M	Community	CONFIRMED	2021-03-27	2021-03-31	MALE	RESOLVED	No	No	No	No	No	No
3174594	119145	Sporadic	30 to 39 Years	Don Valley Village	M2J	Community	CONFIRMED	2021-03-29	2021-04-02	FEMALE	RESOLVED	No	No	No	No	No	No
3174595	119146	Sporadic	90 and older	Markland Wood	M9C	Community	CONFIRMED	2021-04-02	2021-04-02	FEMALE	FATAL	No	No	No	Yes	No	No
3174596	119147	Sporadic	30 to 39 Years	Parkwoods-Donalda	M3A	Close Contact	CONFIRMED	2021-03-28	2021-03-31	FEMALE	RESOLVED	No	No	No	No	No	No
3174597	119148	Sporadic	60 to 69 Years	Glenfield-Jane Heights	M3N	Community	CONFIRMED	2021-03-29	2021-04-02	FEMALE	RESOLVED	No	No	No	No	No	No
3174598	119149	Sporadic	30 to 39 Years	Lambton Baby Point	M6S	Community	CONFIRMED	2021-03-24	2021-03-31	MALE	RESOLVED	No	No	No	No	No	No
3174599	119150	Sporadic	40 to 49 Years	Downsview-Roding-CFB	M3L	Community	CONFIRMED	2021-03-26	2021-03-31	MALE	RESOLVED	No	No	No	Yes	No	No
3174600	119151	Sporadic	50 to 59 Years	Black Creek	M3N	Community	CONFIRMED	2021-03-23	2021-04-02	FEMALE	RESOLVED	No	No	No	Yes	No	No
3174601	119152	Sporadic	19 and younger	East End-Danforth	M4E	Household Contact	CONFIRMED	2021-03-23	2021-03-23	FEMALE	RESOLVED	No	No	No	No	No	No
3174602	119153	Sporadic	70 to 79 Years	Malvern	M1B	Community	CONFIRMED	2021-03-27	2021-04-02	FEMALE	RESOLVED	No	No	No	Yes	No	No
3174603	119154	Sporadic	20 to 29 Years	New Toronto	M8V	Community	CONFIRMED	2021-03-30	2021-03-31	FEMALE	RESOLVED	No	No	No	No	No	No
3174604	119157	Sporadic	40 to 49 Years	Playter Estates-Danforth	M4K	Community	CONFIRMED	2021-03-23	2021-04-02	MALE	RESOLVED	No	No	No	Yes	No	No
3174605	119158	Sporadic	19 and younger	New Toronto	M8V	Household Contact	CONFIRMED	2021-03-21	2021-03-31	FEMALE	RESOLVED	No	No	No	No	No	No
3174606	119159	Sporadic	19 and younger	Downsview-Roding-CFB	M3L	No Information	CONFIRMED	2021-03-29	2021-03-29	UNKNOWN	RESOLVED	No	No	No	No	No	No
3174607	119160	Sporadic	30 to 39 Years	Parkwoods-Donalda	M3A	Household Contact	CONFIRMED	2021-03-31	2021-04-02	MALE	RESOLVED	No	No	No	Yes	No	No
3174608	119161	Sporadic	90 and older	Downsview-Roding-CFB	M3M	Community	CONFIRMED	2021-02-20	2021-04-02	FEMALE	RESOLVED	No	No	No	No	No	No
3174609	119162	Sporadic	19 and younger	Rouge	M1X	Household Contact	CONFIRMED	2021-04-01	2021-04-02	MALE	RESOLVED	No	No	No	No	No	No
3174610	119163	Sporadic	20 to 29 Years	Oakridge	M1L	Community	CONFIRMED	2021-03-27	2021-03-31	MALE	RESOLVED	No	No	No	No	No	No
3174611	119164	Sporadic	20 to 29 Years	West Humber-Clairville	M9W	Travel	CONFIRMED	2021-03-27	2021-03-31	FEMALE	RESOLVED	No	No	No	No	No	No
3174612	119165	Sporadic	19 and younger	Newtonbrook West	M2M	Community	CONFIRMED	2021-03-23	2021-03-31	MALE	RESOLVED	No	No	No	No	No	No
3174613	119166	Sporadic	20 to 29 Years	Rouge	M1X	Community	CONFIRMED	2021-03-29	2021-04-01	FEMALE	RESOLVED	No	No	No	No	No	No
3174614	119167	Sporadic	20 to 29 Years	Kingsview Village-The Westway	M9R	Community	CONFIRMED	2021-03-29	2021-04-02	MALE	RESOLVED	No	No	No	No	No	No
3174615	119168	Sporadic	30 to 39 Years	Niagara	M5V	Community	CONFIRMED	2021-03-31	2021-04-02	MALE	RESOLVED	No	No	No	No	No	No
3174616	119169	Sporadic	30 to 39 Years	Niagara	M5V	Community	CONFIRMED	2021-03-31	2021-04-02	FEMALE	RESOLVED	No	No	No	No	No	No
3174617	119170	Sporadic	30 to 39 Years	Scarborough Village	M1J	Community	CONFIRMED	2021-03-30	2021-04-02	FEMALE	RESOLVED	No	No	No	No	No	No
3174618	119171	Sporadic	50 to 59 Years	Victoria Village	M4A	Community	CONFIRMED	2021-03-29	2021-04-02	FEMALE	RESOLVED	No	No	No	No	No	No
3174619	119172	Sporadic	30 to 39 Years	Waterfront Communities-The Island	M5A	Community	CONFIRMED	2021-04-01	2021-04-02	FEMALE	RESOLVED	No	No	No	No	No	No
3174620	119173	Sporadic	30 to 39 Years	Don Valley Village	M2J	Community	CONFIRMED	2021-03-31	2021-04-02	MALE	RESOLVED	No	No	No	No	No	No
3174621	119175	Sporadic	70 to 79 Years	Downsview-Roding-CFB	M3M	Community	CONFIRMED	2021-03-31	2021-04-02	MALE	RESOLVED	No	No	No	No	No	No
3174622	119176	Outbreak Associated	30 to 39 Years	Church-Yonge Corridor	M5C	Close Contact	CONFIRMED	2021-03-24	2021-04-02	MALE	RESOLVED	No	No	No	No	No	No
3174623	119177	Sporadic	19 and younger	Maple Leaf	M6L	Household Contact	CONFIRMED	2021-04-01	2021-04-02	FEMALE	RESOLVED	No	No	No	No	No	No
3174624	119178	Sporadic	60 to 69 Years	York University Heights	M3J	Community	CONFIRMED	2021-03-30	2021-04-02	MALE	RESOLVED	No	No	No	Yes	No	No
3174625	119179	Sporadic	19 and younger	Willowdale East	M2N	Household Contact	CONFIRMED	2021-03-21	2021-03-31	FEMALE	RESOLVED	No	No	No	No	No	No
3174626	119180	Sporadic	19 and younger	Humewood-Cedarvale	M5P	Household Contact	CONFIRMED	2021-04-01	2021-04-02	FEMALE	RESOLVED	No	No	No	No	No	No
3174627	119181	Sporadic	19 and younger	Clairlea-Birchmount	M1L	Household Contact	CONFIRMED	2021-04-01	2021-04-02	FEMALE	RESOLVED	No	No	No	No	No	No
3174628	119182	Sporadic	20 to 29 Years	York University Heights	M3J	Community	CONFIRMED	2021-03-31	2021-04-02	FEMALE	RESOLVED	No	No	No	No	No	No
3174629	119183	Sporadic	60 to 69 Years	York University Heights	M3J	Community	CONFIRMED	2021-03-31	2021-04-02	FEMALE	RESOLVED	No	No	No	No	No	No
3174630	119184	Sporadic	19 and younger	Black Creek	M3N	Travel	CONFIRMED	2021-03-27	2021-03-31	FEMALE	RESOLVED	No	No	No	No	No	No
3174631	119185	Sporadic	20 to 29 Years	Mount Olive-Silverstone-Jamestown	M9V	Community	CONFIRMED	2021-03-28	2021-04-02	MALE	RESOLVED	No	No	No	No	No	No
3174632	119186	Sporadic	30 to 39 Years	Black Creek	M3N	Community	CONFIRMED	2021-04-01	2021-04-02	FEMALE	RESOLVED	No	No	No	No	No	No
3174633	119187	Sporadic	30 to 39 Years	Willowdale East	M2N	Community	CONFIRMED	2021-03-30	2021-04-02	FEMALE	RESOLVED	No	No	No	No	No	No
3174634	119188	Sporadic	30 to 39 Years	Pelmo Park-Humberlea	M9M	Community	CONFIRMED	2021-04-01	2021-04-02	FEMALE	RESOLVED	No	No	No	No	No	No
3174635	119189	Outbreak Associated	19 and younger	Glenfield-Jane Heights	M3N	Outbreaks, Other Settings	CONFIRMED	2021-04-01	2021-04-02	FEMALE	RESOLVED	No	No	No	No	No	No
3174636	119190	Sporadic	30 to 39 Years	York University Heights	M3J	Community	CONFIRMED	2021-03-31	2021-04-02	MALE	RESOLVED	No	No	No	No	No	No
3174637	119191	Sporadic	60 to 69 Years	Maple Leaf	M6L	Community	CONFIRMED	2021-04-01	2021-04-02	FEMALE	RESOLVED	No	No	No	No	No	No
3174638	119192	Sporadic	40 to 49 Years	Bayview Village	M2J	No Information	CONFIRMED	2021-04-01	2021-04-02	FEMALE	RESOLVED	No	No	No	No	No	No
3174639	119193	Sporadic	19 and younger	Don Valley Village	M2J	Household Contact	CONFIRMED	2021-03-29	2021-04-02	FEMALE	RESOLVED	No	No	No	No	No	No
3174640	119194	Sporadic	50 to 59 Years	Rouge	M1X	Household Contact	PROBABLE	2021-04-02	2021-04-02	FEMALE	RESOLVED	No	No	No	No	No	No
3174641	119195	Sporadic	30 to 39 Years	Parkwoods-Donalda	M3A	Community	CONFIRMED	2021-03-31	2021-04-02	FEMALE	RESOLVED	No	No	No	No	No	No
3174642	119196	Sporadic	19 and younger	Maple Leaf	M6L	Household Contact	CONFIRMED	2021-03-30	2021-04-02	MALE	RESOLVED	No	No	No	No	No	No
3174643	119197	Sporadic	50 to 59 Years	Newtonbrook West	M2M	Community	CONFIRMED	2021-03-21	2021-04-02	FEMALE	RESOLVED	No	No	No	No	No	No
3174644	119198	Sporadic	70 to 79 Years	Corso Italia-Davenport	M6E	Community	CONFIRMED	2021-04-01	2021-04-02	MALE	FATAL	No	No	No	Yes	Yes	Yes
3174645	119199	Sporadic	50 to 59 Years	Malvern	M1B	Community	CONFIRMED	2021-03-31	2021-04-02	MALE	RESOLVED	No	No	No	No	No	No
3174646	119200	Sporadic	60 to 69 Years	Bay Street Corridor	M4Y	Community	CONFIRMED	2021-04-01	2021-04-02	MALE	RESOLVED	No	No	No	No	No	No
3174647	119201	Sporadic	20 to 29 Years	Malvern	M1B	Community	CONFIRMED	2021-04-01	2021-04-02	MALE	RESOLVED	No	No	No	No	No	No
3174648	119202	Sporadic	30 to 39 Years	Cabbagetown-South St. James Town	M4X	Community	CONFIRMED	2021-03-31	2021-04-02	MALE	RESOLVED	No	No	No	No	No	No
3174649	119203	Sporadic	19 and younger	Kingsview Village-The Westway	M9R	Household Contact	CONFIRMED	2021-04-01	2021-04-02	FEMALE	RESOLVED	No	No	No	No	No	No
3174650	119204	Sporadic	50 to 59 Years	Malvern	M1B	Community	CONFIRMED	2021-04-01	2021-04-02	FEMALE	RESOLVED	No	No	No	No	No	No
3174651	119205	Sporadic	40 to 49 Years	North St. James Town	M4X	Community	CONFIRMED	2021-03-30	2021-04-02	FEMALE	RESOLVED	No	No	No	No	No	No
3174652	119207	Sporadic	20 to 29 Years	Willowdale East	M2N	Community	CONFIRMED	2021-03-23	2021-04-01	MALE	RESOLVED	No	No	No	No	No	No
3174653	119208	Sporadic	70 to 79 Years	Malvern	M1B	Community	CONFIRMED	2021-04-01	2021-04-02	MALE	RESOLVED	No	No	No	No	No	No
3174654	119209	Sporadic	20 to 29 Years	Waterfront Communities-The Island	M5V	Community	CONFIRMED	2021-03-30	2021-04-02	FEMALE	RESOLVED	No	No	No	No	No	No
3174655	119210	Sporadic	90 and older	High Park-Swansea	M6P	Community	CONFIRMED	2021-03-31	2021-04-02	FEMALE	RESOLVED	No	No	No	Yes	No	No
3174656	119211	Sporadic	30 to 39 Years	Rockcliffe-Smythe	M6N	Community	CONFIRMED	2021-03-30	2021-04-02	FEMALE	RESOLVED	No	No	No	No	No	No
3174657	119212	Sporadic	60 to 69 Years	Downsview-Roding-CFB	M3K	Community	CONFIRMED	2021-03-08	2021-04-02	MALE	RESOLVED	No	No	No	Yes	No	No
3174658	119213	Sporadic	30 to 39 Years	York University Heights	M3M	Community	CONFIRMED	2021-03-30	2021-04-02	FEMALE	RESOLVED	No	No	No	No	No	No
3174659	119214	Sporadic	30 to 39 Years	Markland Wood	M9C	Community	CONFIRMED	2021-03-28	2021-04-02	MALE	RESOLVED	No	No	No	No	No	No
3174660	119215	Sporadic	19 and younger	Moss Park	M5A	Community	CONFIRMED	2021-03-24	2021-04-02	FEMALE	RESOLVED	No	No	No	No	No	No
3174661	119216	Sporadic	30 to 39 Years	Maple Leaf	M6L	Household Contact	CONFIRMED	2021-03-24	2021-04-02	MALE	RESOLVED	No	No	No	No	No	No
3174662	119217	Sporadic	40 to 49 Years	Eringate-Centennial-West Deane	M9C	Community	CONFIRMED	2021-03-30	2021-04-02	MALE	RESOLVED	No	No	No	No	No	No
3174663	119218	Sporadic	50 to 59 Years	High Park North	M6P	No Information	CONFIRMED	2021-03-30	2021-04-02	MALE	RESOLVED	No	No	No	No	No	No
3174664	119219	Sporadic	20 to 29 Years	West Humber-Clairville	M9W	Community	CONFIRMED	2021-03-25	2021-03-31	MALE	RESOLVED	No	No	No	No	No	No
3174665	119220	Sporadic	20 to 29 Years	Glenfield-Jane Heights	M3L	Community	CONFIRMED	2021-03-19	2021-03-31	FEMALE	RESOLVED	No	No	No	No	No	No
3174666	119221	Sporadic	20 to 29 Years	Willowdale East	M2N	Community	CONFIRMED	2021-03-25	2021-04-01	MALE	RESOLVED	No	No	No	No	No	No
3174667	119222	Sporadic	30 to 39 Years	Niagara	M6K	Community	CONFIRMED	2021-03-22	2021-03-31	MALE	RESOLVED	No	No	No	No	No	No
3174668	119223	Sporadic	20 to 29 Years	Henry Farm	M2J	Community	CONFIRMED	2021-03-20	2021-03-31	MALE	RESOLVED	No	No	No	No	No	No
3174669	119224	Sporadic	40 to 49 Years	Elms-Old Rexdale	M9W	Community	CONFIRMED	2021-03-28	2021-03-31	MALE	RESOLVED	No	No	No	No	No	No
3174670	119225	Sporadic	19 and younger	Taylor-Massey	M4C	Household Contact	CONFIRMED	2021-03-23	2021-03-30	MALE	RESOLVED	No	No	No	No	No	No
3174671	119226	Sporadic	20 to 29 Years	Forest Hill North	M6B	Community	CONFIRMED	2021-03-30	2021-04-02	MALE	RESOLVED	No	No	No	No	No	No
3174672	119227	Sporadic	19 and younger	Brookhaven-Amesbury	M6M	Household Contact	CONFIRMED	2021-04-01	2021-04-02	MALE	RESOLVED	No	No	No	No	No	No
3174673	119228	Sporadic	20 to 29 Years		M9C	Community	CONFIRMED	2021-04-01	2021-04-02	FEMALE	RESOLVED	No	No	No	No	No	No
3174674	119229	Sporadic	40 to 49 Years	Brookhaven-Amesbury	M6M	Community	CONFIRMED	2021-03-29	2021-04-02	MALE	RESOLVED	No	No	No	No	No	No
3174675	119230	Sporadic	30 to 39 Years	Rockcliffe-Smythe	M6N	Community	CONFIRMED	2021-03-29	2021-04-02	MALE	RESOLVED	No	No	No	No	No	No
3174676	119231	Sporadic	30 to 39 Years	Brookhaven-Amesbury	M6M	Community	CONFIRMED	2021-04-01	2021-04-02	FEMALE	RESOLVED	No	No	No	No	No	No
3174677	119232	Sporadic	80 to 89 Years	Cabbagetown-South St. James Town	M4X	Community	CONFIRMED	2021-03-13	2021-04-02	MALE	RESOLVED	No	No	No	Yes	No	No
3174678	119233	Outbreak Associated	19 and younger	Bedford Park-Nortown	M5M	Household Contact	CONFIRMED	2021-03-26	2021-04-02	MALE	RESOLVED	No	No	No	No	No	No
3174679	119234	Sporadic	60 to 69 Years	Parkwoods-Donalda	M3A	Community	CONFIRMED	2021-03-29	2021-04-02	MALE	RESOLVED	No	No	No	No	No	No
3174680	119235	Sporadic	30 to 39 Years	Agincourt North	M1V	Community	CONFIRMED	2021-03-27	2021-04-02	MALE	RESOLVED	No	No	No	No	No	No
3174681	119236	Sporadic	40 to 49 Years	Rouge	M1X	Community	CONFIRMED	2021-03-31	2021-04-02	FEMALE	RESOLVED	No	No	No	No	No	No
3174682	119237	Sporadic	40 to 49 Years	Woodbine-Lumsden	M4C	Community	CONFIRMED	2021-03-29	2021-04-02	MALE	RESOLVED	No	No	No	No	No	No
3174683	119238	Sporadic	40 to 49 Years	Rockcliffe-Smythe	M6N	Community	CONFIRMED	2021-03-24	2021-03-31	MALE	RESOLVED	No	No	No	No	No	No
3174684	119239	Sporadic	40 to 49 Years	Bathurst Manor	M3H	Household Contact	CONFIRMED	2021-03-31	2021-04-02	FEMALE	RESOLVED	No	No	No	No	No	No
3174685	119240	Sporadic	40 to 49 Years	Bedford Park-Nortown	M5M	No Information	CONFIRMED	2021-04-01	2021-04-02	MALE	RESOLVED	No	No	No	Yes	No	No
3174686	119241	Sporadic	19 and younger	Bayview Woods-Steeles	M2H	Community	CONFIRMED	2021-03-31	2021-04-02	MALE	RESOLVED	No	No	No	No	No	No
3174687	119242	Sporadic	20 to 29 Years	Englemount-Lawrence	M6A	No Information	CONFIRMED	2021-04-01	2021-04-02	FEMALE	RESOLVED	No	No	No	No	No	No
3174688	119243	Outbreak Associated	19 and younger	Kingsview Village-The Westway	M9R	Household Contact	CONFIRMED	2021-04-01	2021-04-02	MALE	RESOLVED	No	No	No	No	No	No
3174689	119244	Outbreak Associated	19 and younger	Kingsview Village-The Westway	M9R	Outbreaks, Other Settings	CONFIRMED	2021-03-29	2021-04-02	MALE	RESOLVED	No	No	No	No	No	No
3174690	119245	Outbreak Associated	40 to 49 Years	Kingsview Village-The Westway	M9R	Household Contact	CONFIRMED	2021-04-01	2021-04-02	MALE	RESOLVED	No	No	No	No	No	No
3174691	119246	Sporadic	20 to 29 Years	Rockcliffe-Smythe	M6N	Community	CONFIRMED	2021-03-28	2021-04-02	MALE	RESOLVED	No	No	No	No	No	No
3174692	119247	Sporadic	30 to 39 Years	Black Creek	M3N	Community	CONFIRMED	2021-04-01	2021-04-02	MALE	RESOLVED	No	No	No	No	No	No
3174693	119248	Sporadic	60 to 69 Years	Rockcliffe-Smythe	M6N	Community	CONFIRMED	2021-03-27	2021-04-02	FEMALE	RESOLVED	No	No	No	No	No	No
3174694	119249	Sporadic	50 to 59 Years	Corso Italia-Davenport	M6E	Community	CONFIRMED	2021-03-19	2021-04-02	FEMALE	RESOLVED	No	No	No	Yes	No	No
3174695	119250	Sporadic	20 to 29 Years	Rouge	M1X	Community	CONFIRMED	2021-04-01	2021-04-02	MALE	RESOLVED	No	No	No	No	No	No
3174696	119251	Outbreak Associated	30 to 39 Years	Rockcliffe-Smythe	M6N	Outbreaks, Other Settings	CONFIRMED	2021-04-01	2021-04-02	MALE	RESOLVED	No	No	No	No	No	No
3174697	119252	Sporadic	19 and younger	Downsview-Roding-CFB	M3K	Household Contact	CONFIRMED	2021-03-29	2021-04-02	FEMALE	RESOLVED	No	No	No	No	No	No
3174698	119253	Outbreak Associated	50 to 59 Years	Black Creek	M3N	Outbreaks, Other Settings	CONFIRMED	2021-03-21	2021-03-30	MALE	RESOLVED	No	No	No	No	No	No
3174699	119254	Sporadic	20 to 29 Years	Weston	M9N	Community	CONFIRMED	2021-03-30	2021-04-02	FEMALE	RESOLVED	No	No	No	No	No	No
3174700	119255	Sporadic	40 to 49 Years	Dorset Park	M1P	Community	CONFIRMED	2021-04-01	2021-04-02	MALE	RESOLVED	No	No	No	No	No	No
3174701	119256	Sporadic	60 to 69 Years	Dorset Park	M1P	Community	CONFIRMED	2021-03-31	2021-04-02	FEMALE	RESOLVED	No	No	No	Yes	No	No
3174702	119257	Sporadic	30 to 39 Years	Wexford/Maryvale	M1R	Close Contact	CONFIRMED	2021-04-01	2021-04-02	FEMALE	RESOLVED	No	No	No	No	No	No
3174703	119258	Sporadic	30 to 39 Years	L'Amoreaux	M1W	Community	CONFIRMED	2021-03-28	2021-04-02	FEMALE	RESOLVED	No	No	No	No	No	No
3174704	119259	Sporadic	30 to 39 Years	Weston	M9N	Community	CONFIRMED	2021-03-18	2021-04-02	FEMALE	RESOLVED	No	No	No	No	No	No
3174705	119260	Sporadic	40 to 49 Years	Bendale	M1K	Community	CONFIRMED	2021-04-01	2021-04-02	FEMALE	RESOLVED	No	No	No	No	No	No
3174706	119261	Sporadic	40 to 49 Years	Kennedy Park	M1K	Community	CONFIRMED	2021-03-29	2021-04-02	FEMALE	RESOLVED	No	No	No	No	No	No
3174707	119262	Sporadic	50 to 59 Years	Bayview Woods-Steeles	M2K	Community	CONFIRMED	2021-03-22	2021-04-02	MALE	RESOLVED	No	No	No	Yes	No	No
3174708	119263	Sporadic		Agincourt South-Malvern West	M1S	Community	CONFIRMED	2021-03-30	2021-03-30	UNKNOWN	RESOLVED	No	No	No	No	No	No
3174709	119264	Outbreak Associated	70 to 79 Years	Waterfront Communities-The Island	M5A	Outbreaks, Healthcare Institutions	CONFIRMED	2021-04-01	2021-04-02	MALE	RESOLVED	No	No	No	No	No	No
3174710	119265	Outbreak Associated	50 to 59 Years	Victoria Village	M4A	Outbreaks, Healthcare Institutions	CONFIRMED	2021-04-01	2021-04-02	MALE	RESOLVED	No	No	No	Yes	No	No
3174711	119266	Sporadic	50 to 59 Years	Moss Park	M5A	Community	CONFIRMED	2021-03-19	2021-04-02	FEMALE	RESOLVED	No	No	No	No	No	No
3174712	119267	Sporadic	30 to 39 Years	Kingsview Village-The Westway	M9R	No Information	CONFIRMED	2021-04-01	2021-04-02	FEMALE	RESOLVED	No	No	No	No	No	No
3174713	119268	Sporadic	19 and younger	Willowdale West	M2R	Community	CONFIRMED	2021-03-31	2021-04-02	MALE	RESOLVED	No	No	No	No	No	No
3174714	119269	Sporadic	60 to 69 Years	Englemount-Lawrence	M6A	Community	CONFIRMED	2021-03-29	2021-04-02	FEMALE	RESOLVED	No	No	No	No	No	No
3174715	119270	Sporadic	60 to 69 Years	West Humber-Clairville	M9W	Community	CONFIRMED	2021-03-29	2021-04-02	MALE	RESOLVED	No	No	No	No	No	No
3174716	119271	Sporadic	50 to 59 Years	Englemount-Lawrence	M6A	Household Contact	CONFIRMED	2021-04-01	2021-04-02	FEMALE	RESOLVED	No	No	No	No	No	No
3174717	119272	Sporadic	19 and younger	Rexdale-Kipling	M9W	No Information	PROBABLE	2021-03-29	2021-03-30	UNKNOWN	RESOLVED	No	No	No	No	No	No
3174718	119273	Sporadic	30 to 39 Years	Dufferin Grove	M6H	Close Contact	CONFIRMED	2021-03-28	2021-03-31	MALE	RESOLVED	No	No	No	No	No	No
3174719	119274	Sporadic	50 to 59 Years	Wexford/Maryvale	M1R	Close Contact	CONFIRMED	2021-03-29	2021-03-31	FEMALE	RESOLVED	No	No	No	No	No	No
3174720	119275	Sporadic	30 to 39 Years	Mount Dennis	M6M	Close Contact	CONFIRMED	2021-03-22	2021-03-31	FEMALE	RESOLVED	No	No	No	No	No	No
3174721	119276	Sporadic	20 to 29 Years	Woburn	M1J	Community	CONFIRMED	2021-03-24	2021-04-02	FEMALE	RESOLVED	No	No	No	No	No	No
3174722	119277	Sporadic	30 to 39 Years	Humbermede	M9M	Community	CONFIRMED	2021-04-01	2021-04-02	MALE	RESOLVED	No	No	No	No	No	No
3174723	119278	Sporadic	80 to 89 Years	Junction Area	M6N	Community	CONFIRMED	2021-04-01	2021-04-02	MALE	RESOLVED	No	No	No	Yes	No	No
3174724	119279	Sporadic	60 to 69 Years	Woodbine Corridor	M4C	Community	CONFIRMED	2021-03-30	2021-04-02	MALE	RESOLVED	No	No	No	No	No	No
3174725	119280	Sporadic	40 to 49 Years	Maple Leaf	M6L	Community	CONFIRMED	2021-03-30	2021-04-02	FEMALE	RESOLVED	No	No	No	No	No	No
3174726	119281	Outbreak Associated	19 and younger	Stonegate-Queensway	M8Y	Close Contact	CONFIRMED	2021-04-01	2021-04-02	FEMALE	RESOLVED	No	No	No	No	No	No
3174727	119282	Sporadic	50 to 59 Years	West Humber-Clairville	M9V	Community	CONFIRMED	2021-04-01	2021-04-02	FEMALE	RESOLVED	No	No	No	No	No	No
3174728	119283	Sporadic	19 and younger	Weston	M9N	Community	CONFIRMED	2021-03-30	2021-04-02	MALE	RESOLVED	No	No	No	No	No	No
3174729	119284	Sporadic	30 to 39 Years	Rockcliffe-Smythe	M6N	Community	CONFIRMED	2021-03-02	2021-04-02	FEMALE	RESOLVED	No	No	No	No	No	No
3174730	119285	Sporadic	40 to 49 Years	Brookhaven-Amesbury	M6M	Community	CONFIRMED	2021-03-29	2021-04-02	FEMALE	RESOLVED	No	No	No	No	No	No
3174731	119286	Sporadic	50 to 59 Years	West Humber-Clairville	M9W	Community	CONFIRMED	2021-04-01	2021-04-02	MALE	RESOLVED	No	No	No	No	No	No
3174732	119287	Sporadic	19 and younger	Glenfield-Jane Heights	M3N	Household Contact	CONFIRMED	2021-04-01	2021-04-02	FEMALE	RESOLVED	No	No	No	No	No	No
3174733	119288	Sporadic	70 to 79 Years	Edenbridge-Humber Valley	M9A	Community	CONFIRMED	2021-03-26	2021-04-02	FEMALE	RESOLVED	No	No	No	Yes	Yes	Yes
3174734	119289	Sporadic	60 to 69 Years	Rockcliffe-Smythe	M6N	Community	CONFIRMED	2021-03-29	2021-04-02	MALE	RESOLVED	No	No	No	Yes	Yes	No
3174735	119290	Sporadic	40 to 49 Years	Stonegate-Queensway	M8Y	Community	CONFIRMED	2021-03-30	2021-04-02	MALE	RESOLVED	No	No	No	No	No	No
3174736	119291	Sporadic	19 and younger	Greenwood-Coxwell	M4L	Household Contact	CONFIRMED	2021-03-29	2021-04-02	FEMALE	RESOLVED	No	No	No	No	No	No
3174737	119292	Sporadic	60 to 69 Years	Wexford/Maryvale	M1R	Community	CONFIRMED	2021-03-31	2021-04-02	MALE	RESOLVED	No	No	No	Yes	Yes	Yes
3174738	119293	Sporadic	50 to 59 Years	Glenfield-Jane Heights	M3N	Community	CONFIRMED	2021-03-29	2021-04-02	MALE	RESOLVED	No	No	No	Yes	No	No
3174739	119294	Sporadic	70 to 79 Years	Eglinton East	M1J	Community	CONFIRMED	2021-04-01	2021-04-02	MALE	RESOLVED	No	No	No	No	No	No
3174740	119295	Outbreak Associated	20 to 29 Years	Downsview-Roding-CFB	M3L	Outbreaks, Other Settings	CONFIRMED	2021-03-30	2021-04-02	MALE	RESOLVED	No	No	No	No	No	No
3174741	119296	Sporadic	19 and younger	The Beaches	M4L	Community	CONFIRMED	2021-03-28	2021-04-02	FEMALE	RESOLVED	No	No	No	No	No	No
3174742	119297	Sporadic	30 to 39 Years	Parkwoods-Donalda	M3A	Community	CONFIRMED	2021-03-30	2021-04-02	MALE	RESOLVED	No	No	No	No	No	No
3174743	119298	Sporadic	80 to 89 Years	Humber Summit	M9L	No Information	CONFIRMED	2021-03-31	2021-04-02	FEMALE	RESOLVED	No	No	No	No	No	No
3174744	119299	Sporadic	20 to 29 Years	Forest Hill North	M6E	Community	CONFIRMED	2021-03-26	2021-03-31	MALE	RESOLVED	No	No	No	No	No	No
3174745	119300	Sporadic	30 to 39 Years	Edenbridge-Humber Valley	M9A	Community	CONFIRMED	2021-04-01	2021-04-02	MALE	RESOLVED	No	No	No	No	No	No
3174746	119301	Sporadic	19 and younger	Oakridge	M1L	Close Contact	CONFIRMED	2021-03-31	2021-03-31	FEMALE	RESOLVED	No	No	No	No	No	No
3174747	119302	Sporadic	80 to 89 Years	Tam O'Shanter-Sullivan	M1T	Community	CONFIRMED	2021-04-01	2021-04-02	MALE	RESOLVED	No	No	No	Yes	No	No
3174748	119303	Sporadic	50 to 59 Years	Oakridge	M1L	Community	CONFIRMED	2021-03-31	2021-04-02	FEMALE	RESOLVED	No	No	No	No	No	No
3174749	119304	Sporadic	60 to 69 Years	Black Creek	M3N	No Information	CONFIRMED	2021-04-01	2021-04-02	MALE	RESOLVED	No	No	No	Yes	No	No
3174750	119305	Sporadic	30 to 39 Years	Clanton Park	M3H	Household Contact	CONFIRMED	2021-03-30	2021-04-02	FEMALE	RESOLVED	No	No	No	No	No	No
3174751	119306	Sporadic	20 to 29 Years	Downsview-Roding-CFB	M3L	Community	CONFIRMED	2021-04-01	2021-04-02	FEMALE	RESOLVED	No	No	No	No	No	No
3174752	119307	Sporadic	50 to 59 Years	Wexford/Maryvale	M1R	Community	CONFIRMED	2021-03-31	2021-04-02	FEMALE	RESOLVED	No	No	No	No	No	No
3174753	119308	Sporadic	30 to 39 Years	Pleasant View	M2H	Community	CONFIRMED	2021-03-29	2021-04-02	MALE	RESOLVED	No	No	No	No	No	No
3174754	119310	Outbreak Associated	50 to 59 Years	Eglinton East	M1J	Outbreaks, Other Settings	CONFIRMED	2021-03-25	2021-04-02	FEMALE	RESOLVED	No	No	No	No	No	No
3174755	119311	Sporadic	20 to 29 Years	Wexford/Maryvale	M1R	Community	CONFIRMED	2021-03-30	2021-04-02	FEMALE	RESOLVED	No	No	No	No	No	No
3174756	119312	Sporadic	40 to 49 Years	Parkwoods-Donalda	M3A	Community	CONFIRMED	2021-03-29	2021-04-02	FEMALE	RESOLVED	No	No	No	No	No	No
3174757	119313	Sporadic	60 to 69 Years	Rouge	M1B	Community	CONFIRMED	2021-03-18	2021-04-02	MALE	RESOLVED	No	No	No	No	No	No
3174758	119314	Sporadic	30 to 39 Years	Wexford/Maryvale	M1R	Community	CONFIRMED	2021-03-29	2021-04-02	MALE	RESOLVED	No	No	No	No	No	No
3174759	119315	Outbreak Associated	19 and younger	Parkwoods-Donalda	M3A	Close Contact	CONFIRMED	2021-03-31	2021-04-02	MALE	RESOLVED	No	No	No	No	No	No
3174760	119316	Sporadic	60 to 69 Years	Kennedy Park	M1K	Community	CONFIRMED	2021-03-31	2021-04-02	MALE	RESOLVED	No	No	No	No	No	No
3174761	119317	Sporadic	60 to 69 Years	Kennedy Park	M1K	Community	CONFIRMED	2021-04-01	2021-04-02	FEMALE	RESOLVED	No	No	No	No	No	No
3174762	119318	Sporadic	50 to 59 Years	Mount Pleasant East	M4S	Community	CONFIRMED	2021-04-01	2021-04-02	MALE	RESOLVED	No	No	No	No	No	No
3174763	119319	Sporadic	20 to 29 Years	Wexford/Maryvale	M1R	Household Contact	CONFIRMED	2021-03-30	2021-04-02	MALE	RESOLVED	No	No	No	No	No	No
3174764	119320	Sporadic	19 and younger	Mount Pleasant East	M4P	No Information	CONFIRMED	2021-04-01	2021-04-02	FEMALE	RESOLVED	No	No	No	No	No	No
3174765	119321	Sporadic	19 and younger	Englemount-Lawrence	M6B	Community	CONFIRMED	2021-03-25	2021-04-02	FEMALE	RESOLVED	No	No	No	No	No	No
3174766	119322	Sporadic	20 to 29 Years	Don Valley Village	M2J	Community	CONFIRMED	2021-03-31	2021-04-02	FEMALE	RESOLVED	No	No	No	No	No	No
3174767	119323	Outbreak Associated	40 to 49 Years	Oakwood Village	M6E	Outbreaks, Other Settings	CONFIRMED	2021-03-29	2021-04-02	MALE	RESOLVED	No	No	No	No	No	No
3174768	119324	Sporadic	20 to 29 Years	Centennial Scarborough	M1C	Community	CONFIRMED	2021-03-29	2021-04-02	FEMALE	RESOLVED	No	No	No	No	No	No
3174769	119326	Outbreak Associated	60 to 69 Years	Willowridge-Martingrove-Richview	M9P	Close Contact	CONFIRMED	2021-03-29	2021-04-02	FEMALE	RESOLVED	No	No	No	No	No	No
3174770	119327	Outbreak Associated	19 and younger	Willowridge-Martingrove-Richview	M9R	Close Contact	CONFIRMED	2021-03-25	2021-04-02	MALE	RESOLVED	No	No	No	No	No	No
3174771	119328	Sporadic	60 to 69 Years	Don Valley Village	M2J	Community	CONFIRMED	2021-03-31	2021-04-02	MALE	RESOLVED	No	No	No	No	No	No
3174772	119329	Sporadic	60 to 69 Years	Niagara	M5V	Community	CONFIRMED	2021-03-26	2021-04-02	FEMALE	RESOLVED	No	No	No	Yes	No	No
3174773	119331	Sporadic	30 to 39 Years	Kingsview Village-The Westway	M9R	Community	CONFIRMED	2021-03-30	2021-04-02	MALE	RESOLVED	No	No	No	No	No	No
3174774	119332	Sporadic	40 to 49 Years	Church-Yonge Corridor	M4Y	Close Contact	CONFIRMED	2021-03-31	2021-04-01	FEMALE	RESOLVED	No	No	No	Yes	No	No
3174775	119333	Outbreak Associated	19 and younger	Bayview Woods-Steeles	M2M	Close Contact	CONFIRMED	2021-03-29	2021-03-31	FEMALE	RESOLVED	No	No	No	No	No	No
3174776	119334	Sporadic	30 to 39 Years	Niagara	M5V	Community	CONFIRMED	2021-04-01	2021-04-02	MALE	RESOLVED	No	No	No	No	No	No
3174777	119335	Sporadic	40 to 49 Years	Humber Summit	M9L	No Information	CONFIRMED	2021-03-29	2021-04-02	FEMALE	RESOLVED	No	No	No	No	No	No
3174778	119336	Outbreak Associated	19 and younger	Humbermede	M9M	Household Contact	CONFIRMED	2021-03-29	2021-04-02	MALE	RESOLVED	No	No	No	No	No	No
3174779	119337	Outbreak Associated	30 to 39 Years	Kingsview Village-The Westway	M9P	Household Contact	CONFIRMED	2021-03-30	2021-04-02	FEMALE	RESOLVED	No	No	No	No	No	No
3174780	119338	Sporadic	60 to 69 Years	Mount Dennis	M6M	Community	CONFIRMED	2021-03-30	2021-04-02	FEMALE	RESOLVED	No	No	No	No	No	No
3174781	119339	Sporadic	40 to 49 Years	Brookhaven-Amesbury	M6M	Close Contact	CONFIRMED	2021-03-31	2021-04-02	MALE	RESOLVED	No	No	No	No	No	No
3174782	119340	Sporadic	30 to 39 Years	South Riverdale	M4L	Close Contact	CONFIRMED	2021-03-31	2021-04-02	FEMALE	RESOLVED	No	No	No	No	No	No
3174783	119341	Sporadic	30 to 39 Years	Cliffcrest	M1M	Community	CONFIRMED	2021-04-01	2021-04-02	FEMALE	RESOLVED	No	No	No	No	No	No
3174784	119342	Sporadic	19 and younger	The Beaches	M4L	Household Contact	CONFIRMED	2021-03-30	2021-04-02	FEMALE	RESOLVED	No	No	No	No	No	No
3174785	119343	Sporadic	40 to 49 Years	Niagara	M5V	Community	CONFIRMED	2021-04-01	2021-04-02	MALE	RESOLVED	No	No	No	No	No	No
3174786	119344	Outbreak Associated	19 and younger	Niagara	M5V	Outbreaks, Other Settings	CONFIRMED	2021-03-31	2021-04-02	MALE	RESOLVED	No	No	No	No	No	No
3174787	119345	Sporadic	20 to 29 Years	West Humber-Clairville	M9V	Household Contact	CONFIRMED	2021-03-31	2021-04-02	MALE	RESOLVED	No	No	No	No	No	No
3174788	119347	Sporadic	30 to 39 Years	Humber Heights-Westmount	M9P	Community	CONFIRMED	2021-03-27	2021-04-01	MALE	RESOLVED	No	No	No	No	No	No
3174789	119348	Sporadic	20 to 29 Years	Black Creek	M3N	Community	CONFIRMED	2021-03-28	2021-04-02	FEMALE	RESOLVED	No	No	No	No	No	No
3174790	119349	Sporadic	50 to 59 Years	Centennial Scarborough	M1C	Community	CONFIRMED	2021-04-01	2021-04-02	FEMALE	RESOLVED	No	No	No	No	No	No
3174791	119350	Sporadic	19 and younger	Niagara	M6J	Household Contact	CONFIRMED	2021-04-01	2021-04-01	FEMALE	RESOLVED	No	No	No	No	No	No
3174792	119351	Sporadic	30 to 39 Years	Downsview-Roding-CFB	M3M	Community	CONFIRMED	2021-03-26	2021-03-31	MALE	RESOLVED	No	No	No	No	No	No
3174793	119352	Sporadic	19 and younger	Rouge	M1X	Household Contact	CONFIRMED	2021-04-01	2021-04-02	FEMALE	RESOLVED	No	No	No	No	No	No
3174794	119353	Sporadic	50 to 59 Years	Kingsview Village-The Westway	M9P	Community	CONFIRMED	2021-03-30	2021-04-02	FEMALE	RESOLVED	No	No	No	No	No	No
3174795	119354	Sporadic	70 to 79 Years	Brookhaven-Amesbury	M6M	Community	CONFIRMED	2021-04-01	2021-04-02	MALE	RESOLVED	No	No	No	No	No	No
3174796	119355	Sporadic	60 to 69 Years	Downsview-Roding-CFB	M3M	Community	CONFIRMED	2021-03-26	2021-04-02	FEMALE	RESOLVED	No	No	No	No	No	No
3174797	119356	Sporadic	20 to 29 Years	Humber Heights-Westmount	M9P	Community	CONFIRMED	2021-03-31	2021-04-02	FEMALE	RESOLVED	No	No	No	No	No	No
3174798	119357	Sporadic	50 to 59 Years	York University Heights	M3J	Community	CONFIRMED	2021-03-24	2021-04-02	MALE	RESOLVED	No	No	No	Yes	No	No
3174799	119358	Sporadic	19 and younger	The Beaches	M4L	Household Contact	CONFIRMED	2021-03-30	2021-04-02	FEMALE	RESOLVED	No	No	No	No	No	No
3174800	119359	Outbreak Associated	50 to 59 Years	Keelesdale-Eglinton West	M6M	Outbreaks, Other Settings	CONFIRMED	2021-03-29	2021-04-02	FEMALE	RESOLVED	No	No	No	No	No	No
3174801	119360	Sporadic	50 to 59 Years	Leaside-Bennington	M4G	No Information	CONFIRMED	2021-03-30	2021-04-02	FEMALE	RESOLVED	No	No	No	No	No	No
3174802	119361	Outbreak Associated	19 and younger	Kingsview Village-The Westway	M9R	Close Contact	CONFIRMED	2021-04-01	2021-04-02	MALE	RESOLVED	No	No	No	No	No	No
3174803	119362	Sporadic	70 to 79 Years	Keelesdale-Eglinton West	M6M	Community	CONFIRMED	2021-04-01	2021-04-02	MALE	RESOLVED	No	No	No	No	No	No
3174804	119363	Sporadic	60 to 69 Years	Black Creek	M3N	Community	CONFIRMED	2021-03-30	2021-04-01	MALE	RESOLVED	No	No	No	No	No	No
3174805	119364	Sporadic	40 to 49 Years	Newtonbrook West	M2M	Community	CONFIRMED	2021-03-20	2021-04-01	FEMALE	RESOLVED	No	No	No	No	No	No
3174806	119365	Sporadic	20 to 29 Years			No Information	CONFIRMED	2021-03-29	2021-03-31	MALE	RESOLVED	No	No	No	No	No	No
3174807	119366	Outbreak Associated	20 to 29 Years	Agincourt South-Malvern West	M1S	Outbreaks, Other Settings	CONFIRMED	2021-03-26	2021-04-02	FEMALE	RESOLVED	No	No	No	No	No	No
3174808	119367	Sporadic	19 and younger	York University Heights	M3M	Household Contact	PROBABLE	2021-04-02	2021-04-02	MALE	RESOLVED	No	No	No	No	No	No
3174809	119368	Outbreak Associated	50 to 59 Years	Rouge	M1X	Household Contact	CONFIRMED	2021-03-31	2021-04-02	MALE	RESOLVED	No	No	No	No	No	No
3174810	119369	Sporadic	40 to 49 Years	High Park North	M6P	Household Contact	CONFIRMED	2021-03-23	2021-03-31	MALE	RESOLVED	No	No	No	No	No	No
3174811	119370	Sporadic	19 and younger	Bendale	M1P	Household Contact	CONFIRMED	2021-03-27	2021-04-01	UNKNOWN	RESOLVED	No	No	No	No	No	No
3174812	119371	Sporadic	30 to 39 Years	Willowdale East	M2N	Community	CONFIRMED	2021-03-27	2021-03-31	MALE	RESOLVED	No	No	No	No	No	No
3174813	119372	Sporadic	30 to 39 Years	Humber Summit	M9L	Community	CONFIRMED	2021-03-24	2021-03-31	MALE	RESOLVED	No	No	No	No	No	No
3174814	119373	Sporadic	19 and younger	Palmerston-Little Italy	M6G	Outbreaks, Other Settings	CONFIRMED	2021-03-29	2021-04-02	MALE	RESOLVED	No	No	No	No	No	No
3174815	119374	Sporadic	19 and younger	Rouge	M1B	Household Contact	CONFIRMED	2021-03-30	2021-04-02	MALE	RESOLVED	No	No	No	No	No	No
3174816	119375	Sporadic	40 to 49 Years	Rouge	M1B	Community	CONFIRMED	2021-03-30	2021-04-02	MALE	RESOLVED	No	No	No	No	No	No
3174817	119376	Sporadic	20 to 29 Years	Rouge	M1B	Community	CONFIRMED	2021-04-01	2021-04-02	FEMALE	RESOLVED	No	No	No	No	No	No
3174818	119377	Sporadic	50 to 59 Years	York University Heights	M3J	Household Contact	CONFIRMED	2021-03-27	2021-04-02	FEMALE	RESOLVED	No	No	No	No	No	No
3174819	119378	Sporadic	60 to 69 Years	Centennial Scarborough	M1C	Community	CONFIRMED	2021-04-01	2021-04-02	FEMALE	RESOLVED	No	No	No	No	No	No
3174820	119379	Sporadic	60 to 69 Years	Centennial Scarborough	M1C	Community	CONFIRMED	2021-04-01	2021-04-02	MALE	RESOLVED	No	No	No	No	No	No
3174821	119380	Sporadic	20 to 29 Years	Briar Hill - Belgravia	M6E	Community	CONFIRMED	2021-04-01	2021-04-02	MALE	RESOLVED	No	No	No	No	No	No
3174822	119381	Sporadic	40 to 49 Years	Tam O'Shanter-Sullivan	M1T	Community	CONFIRMED	2021-03-05	2021-04-02	FEMALE	RESOLVED	No	No	No	No	No	No
3174823	119382	Sporadic	40 to 49 Years	Steeles	M1W	Community	CONFIRMED	2021-03-31	2021-04-02	MALE	RESOLVED	No	No	No	No	No	No
3174824	119383	Sporadic	40 to 49 Years	Wexford/Maryvale	M1R	Community	CONFIRMED	2021-03-29	2021-04-02	FEMALE	RESOLVED	No	No	No	No	No	No
3174825	119384	Sporadic	60 to 69 Years	L'Amoreaux	M1W	Community	CONFIRMED	2021-03-31	2021-04-02	MALE	RESOLVED	No	No	No	No	No	No
3174826	119385	Sporadic	20 to 29 Years	Agincourt South-Malvern West	M1S	Community	CONFIRMED	2021-04-01	2021-04-02	MALE	RESOLVED	No	No	No	No	No	No
3174827	119386	Sporadic	19 and younger	Wexford/Maryvale	M1R	Community	CONFIRMED	2021-03-31	2021-04-02	MALE	RESOLVED	No	No	No	No	No	No
3174828	119387	Sporadic	40 to 49 Years	Wexford/Maryvale	M1R	Community	CONFIRMED	2021-04-01	2021-04-02	MALE	RESOLVED	No	No	No	No	No	No
3174829	119388	Sporadic	70 to 79 Years	Thistletown-Beaumond Heights	M9V	Community	CONFIRMED	2021-03-29	2021-04-02	MALE	RESOLVED	No	No	No	Yes	No	No
3174830	119389	Sporadic	20 to 29 Years	West Humber-Clairville	M9V	Community	CONFIRMED	2021-03-30	2021-04-01	UNKNOWN	RESOLVED	No	No	No	No	No	No
3174831	119391	Sporadic	20 to 29 Years	York University Heights	M3J	Household Contact	PROBABLE	2021-03-28	2021-04-02	MALE	RESOLVED	No	No	No	No	No	No
3174832	119392	Sporadic	19 and younger	Glenfield-Jane Heights	M3L	Household Contact	CONFIRMED	2021-03-25	2021-03-31	FEMALE	RESOLVED	No	No	No	No	No	No
3174833	119393	Sporadic	19 and younger	York University Heights	M3J	Household Contact	CONFIRMED	2021-04-01	2021-04-02	MALE	RESOLVED	No	No	No	No	No	No
3174834	119394	Sporadic	19 and younger			No Information	CONFIRMED	2021-03-29	2021-03-31	FEMALE	RESOLVED	No	No	No	No	No	No
3174835	119395	Sporadic	50 to 59 Years	York University Heights	M3J	Travel	CONFIRMED	2021-03-30	2021-04-02	FEMALE	RESOLVED	No	No	No	No	No	No
3174836	119396	Sporadic	60 to 69 Years			No Information	CONFIRMED	2021-03-29	2021-04-02	FEMALE	RESOLVED	No	No	No	No	No	No
3174837	119397	Sporadic	60 to 69 Years	Woburn	M1G	Household Contact	CONFIRMED	2021-03-29	2021-04-02	MALE	RESOLVED	No	No	No	No	No	No
3174838	119398	Sporadic	30 to 39 Years	Newtonbrook West	M2M	Community	CONFIRMED	2021-03-27	2021-03-31	FEMALE	RESOLVED	No	No	No	No	No	No
3174839	119399	Sporadic	50 to 59 Years	Scarborough Village	M1M	Close Contact	CONFIRMED	2021-03-31	2021-04-02	FEMALE	RESOLVED	No	No	No	No	No	No
3174840	119400	Sporadic	60 to 69 Years	Tam O'Shanter-Sullivan	M1T	Community	CONFIRMED	2021-03-31	2021-04-02	FEMALE	RESOLVED	No	No	No	No	No	No
3174841	119401	Sporadic	19 and younger	Downsview-Roding-CFB	M3M	Household Contact	CONFIRMED	2021-03-27	2021-03-31	UNKNOWN	RESOLVED	No	No	No	No	No	No
3174842	119402	Sporadic	30 to 39 Years	Willowdale East	M2N	Community	CONFIRMED	2021-03-30	2021-04-02	FEMALE	RESOLVED	No	No	No	No	No	No
3174843	119403	Outbreak Associated	60 to 69 Years	Forest Hill North	M5N	Outbreaks, Other Settings	CONFIRMED	2021-03-30	2021-04-02	MALE	RESOLVED	No	No	No	No	No	No
3174844	119404	Sporadic	80 to 89 Years	West Humber-Clairville	M9W	No Information	CONFIRMED	2021-03-29	2021-04-02	FEMALE	RESOLVED	No	No	No	Yes	No	No
3174845	119405	Sporadic	19 and younger	L'Amoreaux	M1V	Household Contact	CONFIRMED	2021-03-31	2021-04-02	MALE	RESOLVED	No	No	No	No	No	No
3174846	119406	Outbreak Associated	60 to 69 Years	Mimico (includes Humber Bay Shores)	M8V	Outbreaks, Healthcare Institutions	CONFIRMED	2021-03-30	2021-04-02	FEMALE	RESOLVED	No	No	No	Yes	No	No
3174847	119407	Outbreak Associated	30 to 39 Years	Kingsview Village-The Westway	M9P	Outbreaks, Congregate Settings	CONFIRMED	2021-03-29	2021-03-31	MALE	RESOLVED	No	No	No	No	No	No
3174848	119408	Outbreak Associated	20 to 29 Years	Downsview-Roding-CFB	M3L	Outbreaks, Other Settings	CONFIRMED	2021-03-28	2021-03-31	MALE	RESOLVED	No	No	No	No	No	No
3174849	119409	Sporadic	20 to 29 Years	Rouge	M1B	No Information	CONFIRMED	2021-04-01	2021-04-02	FEMALE	RESOLVED	No	No	No	No	No	No
3174850	119410	Sporadic	19 and younger	Downsview-Roding-CFB	M3M	Household Contact	CONFIRMED	2021-03-27	2021-03-31	FEMALE	RESOLVED	No	No	No	No	No	No
3174851	119411	Sporadic	20 to 29 Years		M2N	Household Contact	CONFIRMED	2021-03-30	2021-04-01	MALE	RESOLVED	No	No	No	No	No	No
3174852	119412	Sporadic	20 to 29 Years	Mount Olive-Silverstone-Jamestown	M9V	Community	CONFIRMED	2021-03-25	2021-03-31	MALE	RESOLVED	No	No	No	No	No	No
3174853	119413	Sporadic	30 to 39 Years	Bayview Woods-Steeles	M2K	Household Contact	CONFIRMED	2021-03-27	2021-04-01	FEMALE	RESOLVED	No	No	No	No	No	No
3174854	119414	Sporadic	20 to 29 Years	Yonge-Eglinton	M4R	Community	CONFIRMED	2021-03-24	2021-04-01	FEMALE	RESOLVED	No	No	No	No	No	No
3174855	119415	Outbreak Associated	19 and younger	Kensington-Chinatown	M5T	Outbreaks, Congregate Settings	CONFIRMED	2021-04-01	2021-04-02	FEMALE	RESOLVED	No	No	No	No	No	No
3174856	119416	Sporadic	50 to 59 Years	Keelesdale-Eglinton West	M6M	Close Contact	CONFIRMED	2021-03-29	2021-03-31	FEMALE	RESOLVED	No	No	No	No	No	No
3174857	119417	Sporadic	70 to 79 Years	Edenbridge-Humber Valley	M9A	Household Contact	CONFIRMED	2021-03-21	2021-03-31	MALE	RESOLVED	No	No	No	No	No	No
3174858	119418	Outbreak Associated	60 to 69 Years	Dovercourt-Wallace Emerson-Junction	M6H	Outbreaks, Other Settings	CONFIRMED	2021-03-27	2021-04-02	MALE	RESOLVED	No	No	No	No	No	No
3174859	119419	Sporadic	40 to 49 Years	Brookhaven-Amesbury	M6M	Community	CONFIRMED	2021-03-30	2021-04-01	FEMALE	RESOLVED	No	No	No	Yes	No	No
3174860	119420	Sporadic	30 to 39 Years	Mimico (includes Humber Bay Shores)	M8V	Community	CONFIRMED	2021-03-30	2021-04-02	MALE	RESOLVED	No	No	No	No	No	No
3174861	119421	Sporadic	30 to 39 Years	Beechborough-Greenbrook	M6M	Community	CONFIRMED	2021-03-28	2021-04-02	MALE	RESOLVED	No	No	No	Yes	No	No
3174862	119422	Sporadic	20 to 29 Years	Malvern	M1B	Close Contact	CONFIRMED	2021-03-30	2021-04-02	FEMALE	RESOLVED	No	No	No	No	No	No
3174863	119423	Sporadic	40 to 49 Years	Mount Olive-Silverstone-Jamestown	M9V	Household Contact	CONFIRMED	2021-03-27	2021-04-02	FEMALE	RESOLVED	No	No	No	No	No	No
3174864	119424	Sporadic	50 to 59 Years	Mount Olive-Silverstone-Jamestown	M9V	Community	CONFIRMED	2021-03-25	2021-04-02	MALE	RESOLVED	No	No	No	No	No	No
3174865	119425	Sporadic	50 to 59 Years	West Hill	M1E	Household Contact	CONFIRMED	2021-03-28	2021-04-02	FEMALE	RESOLVED	No	No	No	No	No	No
3174866	119426	Sporadic	50 to 59 Years	Dorset Park	M1P	Community	CONFIRMED	2021-03-30	2021-04-02	FEMALE	RESOLVED	No	No	No	No	No	No
3174867	119427	Sporadic	19 and younger	L'Amoreaux	M1T	Community	CONFIRMED	2021-03-27	2021-04-02	FEMALE	RESOLVED	No	No	No	No	No	No
3174868	119428	Sporadic	20 to 29 Years	Dorset Park	M1P	No Information	CONFIRMED	2021-03-30	2021-04-02	MALE	RESOLVED	No	No	No	Yes	No	No
3174869	119429	Sporadic	30 to 39 Years	Mount Pleasant West	M4S	Outbreaks, Other Settings	CONFIRMED	2021-03-28	2021-04-02	FEMALE	RESOLVED	No	No	No	No	No	No
3174870	119430	Outbreak Associated	70 to 79 Years	Bridle Path-Sunnybrook-York Mills	M2L	Outbreaks, Other Settings	CONFIRMED	2021-04-01	2021-04-02	FEMALE	RESOLVED	No	No	No	No	No	No
3174871	119431	Outbreak Associated	20 to 29 Years		M6V	Close Contact	CONFIRMED	2021-04-01	2021-04-02	FEMALE	RESOLVED	No	No	No	No	No	No
3174872	119432	Sporadic	20 to 29 Years	Stonegate-Queensway	M8Z	Household Contact	CONFIRMED	2021-03-28	2021-03-31	MALE	RESOLVED	No	No	No	No	No	No
3174873	119433	Sporadic	60 to 69 Years	Broadview North	M4K	Community	CONFIRMED	2021-04-01	2021-04-02	FEMALE	RESOLVED	No	No	No	No	No	No
3174874	119434	Sporadic	70 to 79 Years	New Toronto	M8V	Community	CONFIRMED	2021-04-01	2021-04-02	FEMALE	RESOLVED	No	No	No	No	No	No
3174875	119435	Sporadic	50 to 59 Years	L'Amoreaux	M1W	Household Contact	CONFIRMED	2021-03-28	2021-04-02	FEMALE	RESOLVED	No	No	No	No	No	No
3174876	119436	Sporadic	30 to 39 Years	East End-Danforth	M4C	Community	CONFIRMED	2021-03-31	2021-04-02	MALE	RESOLVED	No	No	No	No	No	No
3174877	119437	Sporadic	20 to 29 Years	Englemount-Lawrence	M6B	Community	CONFIRMED	2021-03-30	2021-04-02	MALE	RESOLVED	No	No	No	No	No	No
3174878	119438	Sporadic	30 to 39 Years	Stonegate-Queensway	M8Y	Community	CONFIRMED	2021-04-01	2021-04-02	MALE	RESOLVED	No	No	No	No	No	No
3174879	119439	Sporadic	40 to 49 Years	Centennial Scarborough	M1C	Community	CONFIRMED	2021-04-01	2021-04-02	MALE	RESOLVED	No	No	No	No	No	No
3174880	119440	Sporadic	30 to 39 Years	Stonegate-Queensway	M8Y	Community	CONFIRMED	2021-04-01	2021-04-02	FEMALE	RESOLVED	No	No	No	No	No	No
3174881	119441	Sporadic	50 to 59 Years	Leaside-Bennington	M4G	Community	CONFIRMED	2021-03-29	2021-04-02	FEMALE	RESOLVED	No	No	No	No	No	No
3174882	119442	Sporadic	20 to 29 Years	Glenfield-Jane Heights	M3L	Community	CONFIRMED	2021-03-30	2021-04-02	MALE	RESOLVED	No	No	No	No	No	No
3174883	119443	Sporadic	70 to 79 Years	New Toronto	M8V	Community	CONFIRMED	2021-03-01	2021-04-02	MALE	RESOLVED	No	No	No	Yes	No	No
3174884	119444	Sporadic	30 to 39 Years	St.Andrew-Windfields	M2P	Community	CONFIRMED	2021-03-28	2021-04-02	FEMALE	RESOLVED	No	No	No	No	No	No
3174885	119445	Sporadic	30 to 39 Years	Edenbridge-Humber Valley	M9A	Community	CONFIRMED	2021-03-26	2021-04-02	FEMALE	RESOLVED	No	No	No	Yes	No	No
3174886	119446	Outbreak Associated	30 to 39 Years	Kingsview Village-The Westway	M9P	Outbreaks, Other Settings	CONFIRMED	2021-03-28	2021-04-02	FEMALE	RESOLVED	No	No	No	No	No	No
3174887	119447	Sporadic	40 to 49 Years	Briar Hill - Belgravia	M6E	Community	CONFIRMED	2021-03-30	2021-04-02	MALE	RESOLVED	No	No	No	No	No	No
3174888	119448	Sporadic	20 to 29 Years	Glenfield-Jane Heights	M3L	Household Contact	CONFIRMED	2021-03-25	2021-03-31	FEMALE	RESOLVED	No	No	No	No	No	No
3174889	119449	Sporadic	50 to 59 Years	Stonegate-Queensway	M8Y	Community	CONFIRMED	2021-03-20	2021-04-01	MALE	RESOLVED	No	No	No	No	No	No
3174890	119450	Sporadic	40 to 49 Years	Briar Hill - Belgravia	M6E	Community	CONFIRMED	2021-03-30	2021-04-02	MALE	RESOLVED	No	No	No	Yes	No	No
3174891	119451	Sporadic	50 to 59 Years	L'Amoreaux	M1T	Community	CONFIRMED	2021-03-26	2021-04-02	MALE	RESOLVED	No	No	No	No	No	No
3174892	119452	Outbreak Associated	60 to 69 Years			Outbreaks, Other Settings	CONFIRMED	2021-04-01	2021-04-02	MALE	RESOLVED	No	No	No	No	No	No
3174893	119453	Sporadic	20 to 29 Years	Elms-Old Rexdale	M9W	Community	CONFIRMED	2021-03-29	2021-04-02	MALE	RESOLVED	No	No	No	No	No	No
3174894	119454	Sporadic	20 to 29 Years	Newtonbrook West	M2R	Community	CONFIRMED	2021-03-23	2021-04-02	FEMALE	RESOLVED	No	No	No	No	No	No
3174895	119455	Outbreak Associated	19 and younger	Glenfield-Jane Heights	M3L	Outbreaks, Other Settings	CONFIRMED	2021-03-30	2021-04-02	MALE	RESOLVED	No	No	No	No	No	No
3174896	119456	Sporadic	60 to 69 Years	Newtonbrook West	M2R	No Information	CONFIRMED	2021-04-01	2021-04-02	FEMALE	RESOLVED	No	No	No	No	No	No
3174897	119457	Sporadic	30 to 39 Years	Newtonbrook West	M2M	Community	CONFIRMED	2021-03-29	2021-04-02	FEMALE	RESOLVED	No	No	No	No	No	No
3174898	119458	Sporadic	40 to 49 Years	Weston	M9N	Community	CONFIRMED	2021-04-01	2021-04-02	FEMALE	RESOLVED	No	No	No	No	No	No
3174899	119459	Sporadic	20 to 29 Years	Taylor-Massey	M4C	Community	CONFIRMED	2021-03-28	2021-04-02	MALE	RESOLVED	No	No	No	No	No	No
3174900	119460	Sporadic	60 to 69 Years	Clairlea-Birchmount	M1K	Community	CONFIRMED	2021-03-31	2021-04-02	FEMALE	RESOLVED	No	No	No	No	No	No
3174901	119461	Sporadic	19 and younger	Cabbagetown-South St. James Town	M4X	Close Contact	CONFIRMED	2021-04-01	2021-04-02	MALE	RESOLVED	No	No	No	No	No	No
3174902	119462	Sporadic	50 to 59 Years	Bathurst Manor	M3H	Community	CONFIRMED	2021-03-29	2021-04-02	MALE	RESOLVED	No	No	No	No	No	No
3174903	119463	Sporadic	50 to 59 Years	Leaside-Bennington	M4G	Community	CONFIRMED	2021-03-25	2021-04-02	MALE	RESOLVED	No	No	No	No	No	No
3174904	119464	Sporadic	40 to 49 Years	Willowdale East	M2N	Household Contact	CONFIRMED	2021-03-21	2021-04-01	FEMALE	RESOLVED	No	No	No	No	No	No
3174905	119465	Sporadic	40 to 49 Years	Englemount-Lawrence	M6A	No Information	PROBABLE	2021-04-02	2021-04-02	FEMALE	RESOLVED	No	No	No	No	No	No
3174906	119466	Sporadic	70 to 79 Years	Dorset Park	M1P	No Information	CONFIRMED	2021-03-29	2021-04-02	FEMALE	RESOLVED	No	No	No	Yes	Yes	Yes
3174907	119467	Sporadic	60 to 69 Years	West Humber-Clairville	M9W	Close Contact	CONFIRMED	2021-03-29	2021-03-30	FEMALE	RESOLVED	No	No	No	Yes	No	No
3174908	119468	Sporadic	60 to 69 Years	Tam O'Shanter-Sullivan	M1T	Community	CONFIRMED	2021-03-30	2021-04-02	MALE	RESOLVED	No	No	No	No	No	No
3174909	119469	Sporadic	30 to 39 Years	Don Valley Village	M2J	No Information	CONFIRMED	2021-03-29	2021-04-02	FEMALE	RESOLVED	No	No	No	No	No	No
3174910	119470	Sporadic	70 to 79 Years	Scarborough Village	M1J	Community	CONFIRMED	2021-03-27	2021-04-02	FEMALE	RESOLVED	No	No	No	No	No	No
3174911	119471	Sporadic	19 and younger	Bendale	M1K	Close Contact	CONFIRMED	2021-03-31	2021-04-01	MALE	RESOLVED	No	No	No	No	No	No
3174912	119472	Outbreak Associated	40 to 49 Years	Morningside	M1G	Outbreaks, Healthcare Institutions	CONFIRMED	2021-03-25	2021-04-02	MALE	RESOLVED	No	No	No	No	No	No
3174913	119473	Sporadic	19 and younger	Rosedale-Moore Park	M4T	Community	CONFIRMED	2021-03-29	2021-04-02	FEMALE	RESOLVED	No	No	No	No	No	No
3174914	119474	Sporadic	50 to 59 Years	Old East York	M4J	Community	CONFIRMED	2021-03-29	2021-04-02	MALE	RESOLVED	No	No	No	No	No	No
3174915	119475	Sporadic	70 to 79 Years	Niagara	M5V	Community	CONFIRMED	2021-04-01	2021-04-02	MALE	RESOLVED	No	No	No	No	No	No
3174916	119476	Sporadic	19 and younger	Bayview Woods-Steeles	M2K	Household Contact	CONFIRMED	2021-03-28	2021-04-02	MALE	RESOLVED	No	No	No	No	No	No
3174917	119477	Sporadic	50 to 59 Years	Bayview Woods-Steeles	M2K	Household Contact	CONFIRMED	2021-03-28	2021-04-02	MALE	RESOLVED	No	No	No	No	No	No
3174918	119478	Outbreak Associated	60 to 69 Years	South Riverdale	M4M	Outbreaks, Other Settings	CONFIRMED	2021-04-01	2021-04-02	MALE	RESOLVED	No	No	No	No	No	No
3174919	119479	Sporadic	50 to 59 Years	O'Connor-Parkview	M4B	Community	CONFIRMED	2021-03-29	2021-04-02	MALE	RESOLVED	No	No	No	No	No	No
3174920	119480	Sporadic	19 and younger	Willowdale East	M2N	Household Contact	CONFIRMED	2021-03-24	2021-03-31	MALE	RESOLVED	No	No	No	No	No	No
3174921	119481	Sporadic	90 and older	Woodbine-Lumsden	M4C	No Information	CONFIRMED	2021-04-01	2021-04-02	FEMALE	RESOLVED	No	No	No	Yes	No	No
3174922	119482	Sporadic	40 to 49 Years	Maple Leaf	M6L	Community	CONFIRMED	2021-03-19	2021-04-02	FEMALE	RESOLVED	No	No	No	No	No	No
3174923	119483	Sporadic	60 to 69 Years	Pleasant View	M2J	Community	CONFIRMED	2021-04-01	2021-04-02	FEMALE	RESOLVED	No	No	No	Yes	Yes	Yes
3174924	119484	Sporadic	50 to 59 Years	Westminster-Branson	M2R	Community	CONFIRMED	2021-04-01	2021-04-02	FEMALE	RESOLVED	No	No	No	Yes	No	No
3174925	119485	Sporadic	40 to 49 Years	Westminster-Branson	M2R	Community	CONFIRMED	2021-03-29	2021-04-02	MALE	RESOLVED	No	No	No	No	No	No
3174926	119486	Sporadic	20 to 29 Years	Pleasant View	M2J	Community	CONFIRMED	2021-04-01	2021-04-02	FEMALE	RESOLVED	No	No	No	Yes	No	No
3174927	119487	Sporadic	50 to 59 Years	Malvern	M1B	Community	CONFIRMED	2021-03-30	2021-04-02	FEMALE	RESOLVED	No	No	No	No	No	No
3174928	119488	Sporadic	30 to 39 Years	South Riverdale	M4M	Community	CONFIRMED	2021-03-31	2021-04-02	FEMALE	RESOLVED	No	No	No	No	No	No
3174929	119489	Sporadic	50 to 59 Years	Malvern	M1B	No Information	CONFIRMED	2021-04-01	2021-04-02	FEMALE	RESOLVED	No	No	No	No	No	No
3174930	119490	Sporadic	19 and younger	Lansing-Westgate	M2N	Household Contact	CONFIRMED	2021-03-28	2021-04-02	MALE	RESOLVED	No	No	No	No	No	No
3174931	119491	Sporadic	19 and younger	West Hill	M1E	Household Contact	CONFIRMED	2021-03-27	2021-04-02	FEMALE	RESOLVED	No	No	No	No	No	No
3174932	119492	Sporadic	50 to 59 Years	Englemount-Lawrence	M6B	Community	CONFIRMED	2021-04-01	2021-04-02	MALE	RESOLVED	No	No	No	No	No	No
3174933	119493	Sporadic	19 and younger	Lansing-Westgate	M2N	Household Contact	CONFIRMED	2021-03-28	2021-04-02	FEMALE	RESOLVED	No	No	No	No	No	No
3174934	119494	Sporadic	19 and younger	West Hill	M1E	Household Contact	CONFIRMED	2021-03-27	2021-04-02	FEMALE	RESOLVED	No	No	No	No	No	No
3174935	119495	Sporadic	19 and younger	Regent Park	M5A	Community	CONFIRMED	2021-03-29	2021-04-02	MALE	RESOLVED	No	No	No	No	No	No
3174936	119496	Sporadic	60 to 69 Years	Junction Area	M6P	Community	CONFIRMED	2021-03-29	2021-04-02	FEMALE	RESOLVED	No	No	No	No	No	No
3174937	119497	Sporadic	19 and younger	West Hill	M1E	Household Contact	CONFIRMED	2021-03-27	2021-04-02	FEMALE	RESOLVED	No	No	No	No	No	No
3174938	119498	Sporadic	50 to 59 Years	Lansing-Westgate	M2N	Community	CONFIRMED	2021-03-21	2021-04-02	FEMALE	RESOLVED	No	No	No	No	No	No
3174939	119499	Outbreak Associated	50 to 59 Years	Mount Olive-Silverstone-Jamestown	M9V	Outbreaks, Congregate Settings	CONFIRMED	2021-03-30	2021-04-02	FEMALE	RESOLVED	No	No	No	No	No	No
3174940	119500	Sporadic	20 to 29 Years	Pleasant View	M2J	Community	CONFIRMED	2021-03-29	2021-04-01	MALE	RESOLVED	No	No	No	No	No	No
3174941	119501	Outbreak Associated	30 to 39 Years	Waterfront Communities-The Island	M5V	Outbreaks, Congregate Settings	CONFIRMED	2021-04-02	2021-04-02	UNKNOWN	RESOLVED	No	No	No	No	No	No
3174942	119502	Outbreak Associated	30 to 39 Years	Church-Yonge Corridor	M5B	Outbreaks, Congregate Settings	CONFIRMED	2021-03-30	2021-04-02	MALE	RESOLVED	No	No	No	No	No	No
3174943	119503	Outbreak Associated	19 and younger	Tam O'Shanter-Sullivan	M1T	Household Contact	CONFIRMED	2021-03-22	2021-03-22	MALE	RESOLVED	No	No	No	No	No	No
3174944	119504	Outbreak Associated	30 to 39 Years	Waterfront Communities-The Island	M5V	Outbreaks, Congregate Settings	CONFIRMED	2021-03-30	2021-04-02	UNKNOWN	RESOLVED	No	No	No	No	No	No
3174945	119505	Sporadic	20 to 29 Years	Willowdale East	M2N	No Information	CONFIRMED	2021-03-29	2021-04-01	FEMALE	RESOLVED	No	No	No	No	No	No
3174946	119506	Sporadic	30 to 39 Years	Humber Summit	M9L	Household Contact	CONFIRMED	2021-03-30	2021-04-02	FEMALE	RESOLVED	No	No	No	No	No	No
3174947	119507	Sporadic	19 and younger	Glenfield-Jane Heights	M3N	Community	CONFIRMED	2021-03-27	2021-04-02	FEMALE	RESOLVED	No	No	No	No	No	No
3174948	119508	Sporadic	50 to 59 Years	Bayview Woods-Steeles	M2H	No Information	CONFIRMED	2021-03-29	2021-04-01	FEMALE	RESOLVED	No	No	No	No	No	No
3174949	119509	Sporadic	40 to 49 Years	Black Creek	M3N	Household Contact	CONFIRMED	2021-04-01	2021-04-02	FEMALE	RESOLVED	No	No	No	No	No	No
3174950	119510	Sporadic	40 to 49 Years	Downsview-Roding-CFB	M3M	Community	CONFIRMED	2021-03-29	2021-04-02	FEMALE	RESOLVED	No	No	No	No	No	No
3174951	119511	Sporadic	40 to 49 Years	Glenfield-Jane Heights	M3L	Community	CONFIRMED	2021-03-30	2021-04-02	MALE	RESOLVED	No	No	No	No	No	No
3174952	119512	Sporadic	50 to 59 Years	Brookhaven-Amesbury	M6M	Community	CONFIRMED	2021-04-01	2021-04-02	MALE	RESOLVED	No	No	No	No	No	No
3174953	119513	Outbreak Associated	20 to 29 Years	Mount Olive-Silverstone-Jamestown	M9V	Outbreaks, Other Settings	CONFIRMED	2021-03-30	2021-04-02	MALE	RESOLVED	No	No	No	No	No	No
3174954	119514	Sporadic	19 and younger	West Humber-Clairville	M9W	No Information	PROBABLE	2021-03-31	2021-03-31	UNKNOWN	RESOLVED	No	No	No	No	No	No
3174955	119515	Sporadic	30 to 39 Years	Maple Leaf	M6L	Community	CONFIRMED	2021-04-01	2021-04-02	FEMALE	RESOLVED	No	No	No	No	No	No
3174956	119516	Sporadic	40 to 49 Years	Rockcliffe-Smythe	M6N	Community	CONFIRMED	2021-03-31	2021-04-02	FEMALE	RESOLVED	No	No	No	No	No	No
3174957	119517	Sporadic	60 to 69 Years	York University Heights	M3J	Community	CONFIRMED	2021-03-30	2021-04-02	MALE	RESOLVED	No	No	No	No	No	No
3174958	119518	Sporadic	60 to 69 Years	Glenfield-Jane Heights	M3N	Community	CONFIRMED	2021-03-29	2021-04-02	MALE	RESOLVED	No	No	No	Yes	Yes	No
3174959	119519	Sporadic	60 to 69 Years	Glenfield-Jane Heights	M3N	Community	CONFIRMED	2021-03-26	2021-04-02	FEMALE	RESOLVED	No	No	No	Yes	Yes	Yes
3174960	119520	Sporadic	50 to 59 Years	Keelesdale-Eglinton West	M6M	Community	CONFIRMED	2021-03-28	2021-04-02	MALE	RESOLVED	No	No	No	No	No	No
3174961	119521	Sporadic	50 to 59 Years	Black Creek	M3N	Community	CONFIRMED	2021-04-01	2021-04-02	FEMALE	RESOLVED	No	No	No	No	No	No
3174962	119522	Sporadic	50 to 59 Years	Downsview-Roding-CFB	M3M	Community	CONFIRMED	2021-04-01	2021-04-02	FEMALE	RESOLVED	No	No	No	No	No	No
3174963	119523	Sporadic	40 to 49 Years	Roncesvalles	M6K	Community	CONFIRMED	2021-04-02	2021-04-02	FEMALE	RESOLVED	No	No	No	No	No	No
3174964	119524	Sporadic	19 and younger	Old East York	M4J	Household Contact	CONFIRMED	2021-03-31	2021-04-02	MALE	RESOLVED	No	No	No	No	No	No
3174965	119526	Sporadic	19 and younger	Newtonbrook East	M2M	No Information	CONFIRMED	2021-03-29	2021-03-31	MALE	RESOLVED	No	No	No	No	No	No
3174966	119527	Sporadic	19 and younger	Flemingdon Park	M3C	Household Contact	CONFIRMED	2021-03-31	2021-04-02	MALE	RESOLVED	No	No	No	No	No	No
3174967	119528	Sporadic	19 and younger	Annex	M5R	Community	CONFIRMED	2021-03-30	2021-04-02	FEMALE	RESOLVED	No	No	No	No	No	No
3174968	119529	Sporadic	19 and younger	Rosedale-Moore Park	M4T	Household Contact	CONFIRMED	2021-03-31	2021-04-02	FEMALE	RESOLVED	No	No	No	No	No	No
3174969	119530	Sporadic	40 to 49 Years	West Hill	M1E	Household Contact	PROBABLE	2021-03-26	2021-04-02	MALE	RESOLVED	No	No	No	No	No	No
3174970	119531	Sporadic	20 to 29 Years	Yorkdale-Glen Park	M6A	Community	CONFIRMED	2021-03-31	2021-04-02	FEMALE	RESOLVED	No	No	No	No	No	No
3174971	119532	Sporadic	19 and younger	Bayview Village	M2K	Community	CONFIRMED	2021-03-28	2021-04-01	FEMALE	RESOLVED	No	No	No	No	No	No
3174972	119535	Sporadic	20 to 29 Years	Palmerston-Little Italy	M6G	Community	CONFIRMED	2021-03-28	2021-04-02	FEMALE	RESOLVED	No	No	No	No	No	No
3174973	119536	Sporadic	90 and older	Humber Heights-Westmount	M9P	No Information	CONFIRMED	2021-04-01	2021-04-02	FEMALE	RESOLVED	No	No	No	No	No	No
3174974	119537	Sporadic	50 to 59 Years	Regent Park	M5A	Community	CONFIRMED	2021-03-30	2021-04-02	MALE	RESOLVED	No	No	No	No	No	No
3174975	119538	Sporadic	80 to 89 Years	Weston	M9N	Community	CONFIRMED	2021-04-01	2021-04-02	MALE	FATAL	No	No	No	Yes	Yes	No
3174976	119539	Sporadic	19 and younger	Lawrence Park South	M4R	Community	CONFIRMED	2021-03-29	2021-04-02	FEMALE	RESOLVED	No	No	No	No	No	No
3174977	119540	Sporadic	30 to 39 Years	Forest Hill North	M6B	Community	CONFIRMED	2021-03-26	2021-04-02	MALE	RESOLVED	No	No	No	No	No	No
3174978	119541	Sporadic	30 to 39 Years	Downsview-Roding-CFB	M3K	Community	CONFIRMED	2021-03-29	2021-04-02	FEMALE	RESOLVED	No	No	No	No	No	No
3174979	119542	Sporadic	30 to 39 Years	Moss Park	M5A	Community	CONFIRMED	2021-03-29	2021-04-02	FEMALE	RESOLVED	No	No	No	No	No	No
3174980	119543	Sporadic	30 to 39 Years	York University Heights	M3J	Community	CONFIRMED	2021-03-30	2021-04-02	FEMALE	RESOLVED	No	No	No	No	No	No
3174981	119544	Sporadic	40 to 49 Years	Downsview-Roding-CFB	M3L	Community	CONFIRMED	2021-04-01	2021-04-02	FEMALE	RESOLVED	No	No	No	No	No	No
3174982	119545	Sporadic	19 and younger	Downsview-Roding-CFB	M3M	Household Contact	CONFIRMED	2021-04-01	2021-04-02	FEMALE	RESOLVED	No	No	No	No	No	No
3174983	119546	Sporadic	40 to 49 Years	Downsview-Roding-CFB	M3M	Community	CONFIRMED	2021-03-31	2021-04-02	FEMALE	RESOLVED	No	No	No	No	No	No
3174984	119547	Outbreak Associated	19 and younger	Caledonia-Fairbank	M6E	Outbreaks, Other Settings	CONFIRMED	2021-03-29	2021-03-29	UNKNOWN	RESOLVED	No	No	No	No	No	No
3174985	119548	Sporadic	30 to 39 Years	York University Heights	M3J	Community	CONFIRMED	2021-03-27	2021-03-31	MALE	RESOLVED	No	No	No	No	No	No
3174986	119549	Sporadic	30 to 39 Years	North St. James Town	M4X	Community	CONFIRMED	2021-03-28	2021-04-02	UNKNOWN	RESOLVED	No	No	No	No	No	No
3174987	119550	Outbreak Associated	30 to 39 Years	Humewood-Cedarvale	M6C	Outbreaks, Other Settings	CONFIRMED	2021-03-31	2021-04-02	FEMALE	RESOLVED	No	No	No	No	No	No
3174988	119551	Sporadic	40 to 49 Years		M8W	Community	CONFIRMED	2021-03-23	2021-04-01	MALE	RESOLVED	No	No	No	No	No	No
3174989	119552	Sporadic	50 to 59 Years	Bathurst Manor	M3H	Outbreaks, Other Settings	CONFIRMED	2021-03-30	2021-04-02	FEMALE	RESOLVED	No	No	No	No	No	No
3174990	119553	Sporadic	20 to 29 Years	Mount Olive-Silverstone-Jamestown	M9V	Community	CONFIRMED	2021-03-26	2021-04-01	MALE	RESOLVED	No	No	No	No	No	No
3174991	119555	Sporadic	60 to 69 Years	Church-Yonge Corridor	M5B	Community	CONFIRMED	2021-03-26	2021-04-02	MALE	RESOLVED	No	No	No	No	No	No
3174992	119556	Outbreak Associated	90 and older	Thorncliffe Park	M4H	Outbreaks, Healthcare Institutions	CONFIRMED	2021-04-01	2021-04-02	MALE	RESOLVED	No	No	No	Yes	No	No
3174993	119557	Sporadic	20 to 29 Years	Kingsview Village-The Westway	M9R	Close Contact	CONFIRMED	2021-03-29	2021-04-02	FEMALE	RESOLVED	No	No	No	No	No	No
3174994	119558	Outbreak Associated	80 to 89 Years	Thorncliffe Park	M4H	Outbreaks, Healthcare Institutions	CONFIRMED	2021-04-01	2021-04-02	FEMALE	RESOLVED	No	No	No	Yes	No	No
3174995	119559	Sporadic	20 to 29 Years	Church-Yonge Corridor	M4Y	Community	CONFIRMED	2021-03-25	2021-04-01	FEMALE	RESOLVED	No	No	No	No	No	No
3174996	119560	Outbreak Associated	30 to 39 Years	Kensington-Chinatown	M5T	Outbreaks, Congregate Settings	CONFIRMED	2021-04-01	2021-04-02	FEMALE	RESOLVED	No	No	No	No	No	No
3174997	119561	Sporadic	20 to 29 Years	Henry Farm	M2J	Close Contact	CONFIRMED	2021-03-27	2021-04-01	FEMALE	RESOLVED	No	No	No	No	No	No
3174998	119562	Sporadic	40 to 49 Years		M8W	No Information	CONFIRMED	2021-03-31	2021-04-01	MALE	RESOLVED	No	No	No	No	No	No
3174999	119563	Sporadic	20 to 29 Years	West Humber-Clairville	M9V	Household Contact	CONFIRMED	2021-03-30	2021-04-02	MALE	RESOLVED	No	No	No	No	No	No
3175000	119564	Sporadic	20 to 29 Years	Glenfield-Jane Heights	M3L	Household Contact	CONFIRMED	2021-03-23	2021-04-01	MALE	RESOLVED	No	No	No	No	No	No
3175001	119565	Sporadic	19 and younger	West Hill	M1E	Household Contact	PROBABLE	2021-03-26	2021-04-02	MALE	RESOLVED	No	No	No	No	No	No
3175002	119566	Sporadic	30 to 39 Years	Bayview Village	M2K	Community	CONFIRMED	2021-03-29	2021-04-01	MALE	RESOLVED	No	No	No	No	No	No
3175003	119567	Sporadic	30 to 39 Years	Scarborough Village	M1J	Household Contact	CONFIRMED	2021-03-31	2021-04-02	FEMALE	RESOLVED	No	No	No	No	No	No
3175004	119568	Outbreak Associated	19 and younger	Scarborough Village	M1J	Outbreaks, Other Settings	PROBABLE	2021-04-02	2021-04-02	FEMALE	RESOLVED	No	No	No	No	No	No
3175005	119569	Sporadic	30 to 39 Years	Scarborough Village	M1J	Community	CONFIRMED	2021-03-31	2021-04-02	MALE	RESOLVED	No	No	No	No	No	No
3175006	119570	Sporadic	20 to 29 Years	York University Heights	M3J	Travel	CONFIRMED	2021-03-28	2021-04-01	FEMALE	RESOLVED	No	No	No	No	No	No
3175007	119571	Sporadic	50 to 59 Years	Briar Hill - Belgravia	M6E	Community	CONFIRMED	2021-03-29	2021-04-02	MALE	RESOLVED	No	No	No	No	No	No
3175008	119572	Sporadic	19 and younger	Cabbagetown-South St. James Town	M4X	No Information	CONFIRMED	2021-03-31	2021-04-01	UNKNOWN	RESOLVED	No	No	No	No	No	No
3175009	119573	Sporadic	30 to 39 Years	Roncesvalles	M6R	Household Contact	CONFIRMED	2021-03-30	2021-04-01	MALE	RESOLVED	No	No	No	No	No	No
3175010	119574	Sporadic	20 to 29 Years	Rouge	M1X	Household Contact	CONFIRMED	2021-03-30	2021-04-01	FEMALE	RESOLVED	No	No	No	No	No	No
3175011	119575	Outbreak Associated	20 to 29 Years	Mount Dennis	M6N	Close Contact	CONFIRMED	2021-03-26	2021-03-31	FEMALE	RESOLVED	No	No	No	No	No	No
3175012	119576	Sporadic	19 and younger	West Hill	M1E	Household Contact	CONFIRMED	2021-03-26	2021-04-02	MALE	RESOLVED	No	No	No	No	No	No
3175013	119577	Sporadic	20 to 29 Years	Clairlea-Birchmount	M1K	Community	CONFIRMED	2021-03-26	2021-03-31	MALE	RESOLVED	No	No	No	No	No	No
3175014	119578	Sporadic	40 to 49 Years	Downsview-Roding-CFB	M3M	Household Contact	CONFIRMED	2021-03-24	2021-03-31	FEMALE	RESOLVED	No	No	No	No	No	No
3175015	119579	Sporadic	19 and younger	West Hill	M1E	Household Contact	PROBABLE	2021-03-26	2021-04-02	FEMALE	RESOLVED	No	No	No	No	No	No
3175016	119580	Sporadic	60 to 69 Years	Woburn	M1H	Household Contact	CONFIRMED	2021-03-20	2021-04-01	FEMALE	RESOLVED	No	No	No	Yes	No	No
3175017	119581	Sporadic	19 and younger	West Hill	M1E	Household Contact	PROBABLE	2021-03-26	2021-04-02	FEMALE	RESOLVED	No	No	No	No	No	No
3175018	119582	Sporadic	20 to 29 Years	York University Heights	M3J	No Information	CONFIRMED	2021-04-02	2021-04-02	FEMALE	RESOLVED	No	No	No	No	No	No
3175019	119583	Outbreak Associated	19 and younger	Beechborough-Greenbrook	M6M	Outbreaks, Other Settings	CONFIRMED	2021-03-30	2021-04-02	FEMALE	RESOLVED	No	No	No	No	No	No
3175020	119584	Sporadic	60 to 69 Years	Oakwood Village	M6E	Community	CONFIRMED	2021-03-24	2021-04-02	FEMALE	RESOLVED	No	No	No	Yes	No	No
3175021	119585	Sporadic	70 to 79 Years	West Humber-Clairville	M9V	Community	CONFIRMED	2021-03-30	2021-04-02	FEMALE	RESOLVED	No	No	No	No	No	No
3175022	119586	Sporadic	70 to 79 Years	Markland Wood	M9C	No Information	CONFIRMED	2021-04-01	2021-04-02	FEMALE	RESOLVED	No	No	No	Yes	Yes	Yes
3175023	119587	Sporadic	30 to 39 Years	Mount Olive-Silverstone-Jamestown	M9V	No Information	CONFIRMED	2021-03-31	2021-04-02	MALE	RESOLVED	No	No	No	No	No	No
3175024	119588	Sporadic	20 to 29 Years	Clairlea-Birchmount	M1L	No Information	CONFIRMED	2021-03-28	2021-04-01	MALE	RESOLVED	No	No	No	No	No	No
3175025	119589	Outbreak Associated	40 to 49 Years	Elms-Old Rexdale	M9W	Outbreaks, Other Settings	CONFIRMED	2021-03-26	2021-04-02	MALE	RESOLVED	No	No	No	No	No	No
3175026	119590	Outbreak Associated	20 to 29 Years	O'Connor-Parkview	M4B	Outbreaks, Healthcare Institutions	CONFIRMED	2021-04-01	2021-04-02	FEMALE	RESOLVED	No	No	No	No	No	No
3175027	119591	Outbreak Associated	19 and younger	Kingsview Village-The Westway	M9R	Close Contact	CONFIRMED	2021-04-01	2021-04-02	FEMALE	RESOLVED	No	No	No	No	No	No
3175028	119592	Outbreak Associated	50 to 59 Years	Thistletown-Beaumond Heights	M9V	Outbreaks, Congregate Settings	CONFIRMED	2021-04-01	2021-04-02	FEMALE	RESOLVED	No	No	No	No	No	No
3175029	119593	Sporadic	20 to 29 Years	Rouge	M1X	Community	CONFIRMED	2021-03-29	2021-04-01	MALE	RESOLVED	No	No	No	No	No	No
3175030	119594	Outbreak Associated	40 to 49 Years	Humber Heights-Westmount	M9P	Household Contact	CONFIRMED	2021-03-31	2021-04-02	MALE	RESOLVED	No	No	No	No	No	No
3175031	119595	Outbreak Associated	19 and younger	Humber Heights-Westmount	M9P	Close Contact	CONFIRMED	2021-03-29	2021-04-02	MALE	RESOLVED	No	No	No	No	No	No
3175032	119596	Outbreak Associated	19 and younger	Kingsview Village-The Westway	M9P	Outbreaks, Other Settings	CONFIRMED	2021-03-30	2021-04-02	FEMALE	RESOLVED	No	No	No	No	No	No
3175033	119597	Outbreak Associated	19 and younger	Humber Heights-Westmount	M9P	Outbreaks, Other Settings	CONFIRMED	2021-04-01	2021-04-02	FEMALE	RESOLVED	No	No	No	No	No	No
3175034	119598	Outbreak Associated	19 and younger	Kingsview Village-The Westway	M9P	Household Contact	CONFIRMED	2021-04-01	2021-04-02	FEMALE	RESOLVED	No	No	No	No	No	No
3175035	119599	Sporadic	20 to 29 Years	Malvern	M1B	Community	CONFIRMED	2021-03-29	2021-04-01	FEMALE	RESOLVED	No	No	No	No	No	No
3175036	119600	Sporadic	70 to 79 Years	Westminster-Branson	M2R	Household Contact	PROBABLE	2021-03-19	2021-04-02	MALE	RESOLVED	No	No	No	No	No	No
3175037	119601	Sporadic	50 to 59 Years	Malvern	M1B	Close Contact	CONFIRMED	2021-03-31	2021-04-02	FEMALE	RESOLVED	No	No	No	No	No	No
3175038	119602	Sporadic	19 and younger	Rouge	M1C	Community	CONFIRMED	2021-04-01	2021-04-02	FEMALE	RESOLVED	No	No	No	No	No	No
3175039	119603	Sporadic	20 to 29 Years	Victoria Village	M1R	Community	CONFIRMED	2021-03-30	2021-04-02	MALE	RESOLVED	No	No	No	No	No	No
3175040	119604	Sporadic	20 to 29 Years	Highland Creek	M1C	Community	CONFIRMED	2021-03-29	2021-04-02	FEMALE	RESOLVED	No	No	No	No	No	No
3175041	119605	Outbreak Associated	19 and younger	Scarborough Village	M1J	Household Contact	CONFIRMED	2021-03-31	2021-04-02	FEMALE	RESOLVED	No	No	No	No	No	No
3175042	119606	Sporadic	30 to 39 Years	Flemingdon Park	M3C	Community	CONFIRMED	2021-03-23	2021-04-01	MALE	RESOLVED	No	No	No	No	No	No
3175043	119607	Sporadic	20 to 29 Years	Weston-Pellam Park	M6N	Community	CONFIRMED	2021-03-30	2021-04-01	MALE	RESOLVED	No	No	No	No	No	No
3175044	119608	Sporadic	30 to 39 Years	Willowdale East	M2N	Community	CONFIRMED	2021-03-22	2021-03-31	FEMALE	RESOLVED	No	No	No	No	No	No
3175045	119609	Sporadic	60 to 69 Years	Rustic	M6L	Close Contact	PROBABLE	2021-04-02	2021-04-02	FEMALE	RESOLVED	No	No	No	No	No	No
3175046	119610	Outbreak Associated	19 and younger	Pleasant View	M2J	Household Contact	CONFIRMED	2021-04-01	2021-04-02	FEMALE	RESOLVED	No	No	No	No	No	No
3175047	119611	Sporadic	40 to 49 Years	St.Andrew-Windfields	M2L	Community	CONFIRMED	2021-03-29	2021-04-02	MALE	RESOLVED	No	No	No	Yes	No	No
3175048	119612	Sporadic	40 to 49 Years	Downsview-Roding-CFB	M3K	Community	CONFIRMED	2021-03-31	2021-04-02	FEMALE	RESOLVED	No	No	No	No	No	No
3175049	119614	Sporadic	30 to 39 Years	Lansing-Westgate	M3H	Community	CONFIRMED	2021-04-01	2021-04-02	FEMALE	RESOLVED	No	No	No	No	No	No
3175050	119615	Sporadic	40 to 49 Years	Clanton Park	M3H	Community	CONFIRMED	2021-03-20	2021-04-02	FEMALE	RESOLVED	No	No	No	Yes	No	No
3175051	119616	Sporadic	30 to 39 Years	Oakwood Village	M6E	Community	CONFIRMED	2021-03-30	2021-04-02	FEMALE	RESOLVED	No	No	No	No	No	No
3175052	119617	Sporadic	19 and younger	St.Andrew-Windfields	M2P	No Information	CONFIRMED	2021-03-31	2021-04-02	MALE	RESOLVED	No	No	No	No	No	No
3175053	119618	Sporadic	70 to 79 Years	Steeles	M1W	Community	CONFIRMED	2021-03-31	2021-04-02	MALE	RESOLVED	No	No	No	No	No	No
3175054	119619	Outbreak Associated	19 and younger	Kensington-Chinatown	M5T	Close Contact	CONFIRMED	2021-04-01	2021-04-02	FEMALE	RESOLVED	No	No	No	No	No	No
3175055	119621	Sporadic	30 to 39 Years	Eglinton East	M1J	Close Contact	CONFIRMED	2021-03-30	2021-04-01	FEMALE	RESOLVED	No	No	No	No	No	No
3175056	119622	Sporadic	30 to 39 Years	Milliken	M1V	Community	CONFIRMED	2021-03-30	2021-04-01	MALE	RESOLVED	No	No	No	No	No	No
3175057	119623	Sporadic	19 and younger	West Hill	M1E	Community	CONFIRMED	2021-03-30	2021-04-02	FEMALE	RESOLVED	No	No	No	No	No	No
3175058	119624	Sporadic	70 to 79 Years	Henry Farm	M2J	Community	CONFIRMED	2021-04-01	2021-04-02	MALE	RESOLVED	No	No	No	No	No	No
3175059	119625	Sporadic	30 to 39 Years	Parkwoods-Donalda	M3A	Community	CONFIRMED	2021-04-01	2021-04-02	MALE	RESOLVED	No	No	No	No	No	No
3175060	119626	Sporadic	20 to 29 Years	Mount Dennis	M6M	Community	CONFIRMED	2021-04-01	2021-04-02	MALE	RESOLVED	No	No	No	No	No	No
3175061	119627	Sporadic	40 to 49 Years	New Toronto	M8V	Close Contact	CONFIRMED	2021-03-30	2021-04-02	FEMALE	RESOLVED	No	No	No	No	No	No
3175062	119628	Sporadic	20 to 29 Years	South Riverdale	M4M	Community	CONFIRMED	2021-04-01	2021-04-02	FEMALE	RESOLVED	No	No	No	No	No	No
3175063	119629	Sporadic	30 to 39 Years	Islington-City Centre West	M9A	Household Contact	CONFIRMED	2021-04-01	2021-04-02	MALE	RESOLVED	No	No	No	No	No	No
3175064	119630	Sporadic	20 to 29 Years	North St. James Town	M4Y	Community	CONFIRMED	2021-04-01	2021-04-02	FEMALE	RESOLVED	No	No	No	No	No	No
3175065	119631	Sporadic	20 to 29 Years	Pelmo Park-Humberlea	M9M	Community	CONFIRMED	2021-03-31	2021-04-02	MALE	RESOLVED	No	No	No	No	No	No
3175066	119632	Sporadic	40 to 49 Years	Rouge	M1B	No Information	CONFIRMED	2021-03-26	2021-04-02	FEMALE	RESOLVED	No	No	No	No	No	No
3175067	119633	Sporadic	70 to 79 Years	Woburn	M1G	Household Contact	CONFIRMED	2021-04-01	2021-04-02	MALE	RESOLVED	No	No	No	No	No	No
3175068	119634	Sporadic	20 to 29 Years	High Park-Swansea	M6S	Community	CONFIRMED	2021-03-30	2021-04-02	FEMALE	RESOLVED	No	No	No	No	No	No
3175069	119635	Sporadic	30 to 39 Years	Lambton Baby Point	M6S	Community	CONFIRMED	2021-03-30	2021-04-02	FEMALE	RESOLVED	No	No	No	No	No	No
3175070	119636	Sporadic	20 to 29 Years		M5O	Household Contact	CONFIRMED	2021-03-31	2021-04-02	MALE	RESOLVED	No	No	No	No	No	No
3175071	119637	Sporadic	20 to 29 Years	Wexford/Maryvale	M1R	Community	CONFIRMED	2021-03-28	2021-04-02	MALE	RESOLVED	No	No	No	No	No	No
3175072	119638	Sporadic	60 to 69 Years	Scarborough Village	M1M	Community	CONFIRMED	2021-04-01	2021-04-02	FEMALE	RESOLVED	No	No	No	No	No	No
3175073	119639	Sporadic	60 to 69 Years	Woburn	M1G	Community	CONFIRMED	2021-04-01	2021-04-02	FEMALE	FATAL	No	No	No	Yes	No	No
3175074	119640	Sporadic	50 to 59 Years	Alderwood	M8W	Community	CONFIRMED	2021-03-27	2021-04-02	MALE	RESOLVED	No	No	No	No	No	No
3175075	119641	Sporadic	19 and younger	L'Amoreaux	M1W	Close Contact	CONFIRMED	2021-04-01	2021-04-02	MALE	RESOLVED	No	No	No	No	No	No
3175076	119642	Sporadic	19 and younger	Rouge	M1B	Community	CONFIRMED	2021-03-29	2021-04-02	FEMALE	RESOLVED	No	No	No	No	No	No
3175077	119643	Sporadic	20 to 29 Years	Henry Farm	M2J	Community	CONFIRMED	2021-03-31	2021-04-02	MALE	RESOLVED	No	No	No	No	No	No
3175078	119644	Sporadic	60 to 69 Years	Agincourt North	M1S	Community	CONFIRMED	2021-03-28	2021-04-02	FEMALE	RESOLVED	No	No	No	No	No	No
3175079	119646	Sporadic	20 to 29 Years	Victoria Village	M1R	No Information	CONFIRMED	2021-04-01	2021-04-02	MALE	RESOLVED	No	No	No	No	No	No
3175080	119647	Sporadic	40 to 49 Years	Dorset Park	M1P	Community	CONFIRMED	2021-04-01	2021-04-02	FEMALE	RESOLVED	No	No	No	No	No	No
3175081	119648	Sporadic	20 to 29 Years	Cliffcrest	M1M	Community	CONFIRMED	2021-03-31	2021-04-02	FEMALE	RESOLVED	No	No	No	No	No	No
3175082	119649	Sporadic	19 and younger	Corso Italia-Davenport	M6H	Household Contact	CONFIRMED	2021-04-01	2021-04-02	FEMALE	RESOLVED	No	No	No	No	No	No
3175083	119650	Sporadic	30 to 39 Years	Highland Creek	M1C	Community	CONFIRMED	2021-03-30	2021-04-02	FEMALE	RESOLVED	No	No	No	No	No	No
3175084	119651	Sporadic	19 and younger	Willowdale West	M2N	Community	CONFIRMED	2021-03-28	2021-04-02	MALE	RESOLVED	No	No	No	No	No	No
3175085	119652	Sporadic	40 to 49 Years	Scarborough Village	M1M	Community	CONFIRMED	2021-03-29	2021-04-02	FEMALE	RESOLVED	No	No	No	Yes	No	No
3175086	119653	Outbreak Associated	40 to 49 Years	Kingsview Village-The Westway	M9P	Household Contact	CONFIRMED	2021-03-31	2021-04-02	FEMALE	RESOLVED	No	No	No	No	No	No
3175087	119654	Sporadic	20 to 29 Years	Taylor-Massey	M4C	Community	CONFIRMED	2021-03-30	2021-04-02	MALE	RESOLVED	No	No	No	No	No	No
3175088	119655	Sporadic	20 to 29 Years	Woburn	M1H	Community	CONFIRMED	2021-04-01	2021-04-02	FEMALE	RESOLVED	No	No	No	No	No	No
3175089	119656	Sporadic	50 to 59 Years	Woburn	M1G	Community	CONFIRMED	2021-03-29	2021-04-02	MALE	RESOLVED	No	No	No	No	No	No
3175090	119657	Outbreak Associated	19 and younger	Kingsview Village-The Westway	M9P	Household Contact	CONFIRMED	2021-03-30	2021-04-02	FEMALE	RESOLVED	No	No	No	No	No	No
3175091	119658	Sporadic	20 to 29 Years	Newtonbrook East	M2M	Community	CONFIRMED	2021-04-01	2021-04-02	FEMALE	RESOLVED	No	No	No	No	No	No
3175092	119659	Outbreak Associated	40 to 49 Years	Willowridge-Martingrove-Richview	M9R	Household Contact	PROBABLE	2021-03-30	2021-04-02	MALE	RESOLVED	No	No	No	No	No	No
3175093	119660	Sporadic	20 to 29 Years	Eglinton East	M1K	Community	CONFIRMED	2021-03-31	2021-04-02	FEMALE	RESOLVED	No	No	No	No	No	No
3175094	119661	Outbreak Associated	19 and younger	Willowridge-Martingrove-Richview	M9R	Close Contact	CONFIRMED	2021-03-30	2021-04-02	MALE	RESOLVED	No	No	No	No	No	No
3175095	119662	Sporadic	60 to 69 Years	Woburn	M1G	Community	CONFIRMED	2021-04-01	2021-04-02	MALE	RESOLVED	No	No	No	No	No	No
3175096	119663	Outbreak Associated	19 and younger	Rouge	M1B	Outbreaks, Other Settings	CONFIRMED	2021-03-30	2021-04-02	MALE	RESOLVED	No	No	No	No	No	No
3175097	119664	Sporadic	20 to 29 Years		M1N	Community	CONFIRMED	2021-04-02	2021-04-02	FEMALE	RESOLVED	No	No	No	No	No	No
3175098	119665	Sporadic	50 to 59 Years	Cliffcrest	M1M	Community	CONFIRMED	2021-04-01	2021-04-02	FEMALE	RESOLVED	No	No	No	No	No	No
3175099	119666	Sporadic	30 to 39 Years	Parkwoods-Donalda	M3A	Community	CONFIRMED	2021-04-01	2021-04-02	MALE	RESOLVED	No	No	No	No	No	No
3175100	119667	Outbreak Associated	19 and younger	Taylor-Massey	M4C	Outbreaks, Other Settings	CONFIRMED	2021-04-02	2021-04-02	FEMALE	RESOLVED	No	No	No	No	No	No
3175101	119668	Sporadic	60 to 69 Years	Cliffcrest	M1M	Community	CONFIRMED	2021-03-31	2021-04-02	MALE	RESOLVED	No	No	No	No	No	No
3175102	119669	Sporadic	19 and younger	Taylor-Massey	M4C	Household Contact	CONFIRMED	2021-04-02	2021-04-02	MALE	RESOLVED	No	No	No	No	No	No
3175103	119670	Sporadic	60 to 69 Years	Dorset Park	M1P	Community	CONFIRMED	2021-03-18	2021-04-02	MALE	RESOLVED	No	No	No	Yes	No	No
3175104	119671	Sporadic	20 to 29 Years	Pleasant View	M2J	Household Contact	CONFIRMED	2021-03-31	2021-04-02	FEMALE	RESOLVED	No	No	No	No	No	No
3175105	119672	Sporadic	30 to 39 Years	Woburn	M1G	Community	CONFIRMED	2021-03-31	2021-04-02	MALE	RESOLVED	No	No	No	No	No	No
3175106	119673	Sporadic	19 and younger	Downsview-Roding-CFB	M3L	Close Contact	CONFIRMED	2021-04-01	2021-04-02	FEMALE	RESOLVED	No	No	No	No	No	No
3175107	119674	Sporadic	30 to 39 Years	Lawrence Park North	M5M	Community	CONFIRMED	2021-04-01	2021-04-02	FEMALE	RESOLVED	No	No	No	No	No	No
3175108	119675	Sporadic	20 to 29 Years	Don Valley Village	M2J	Community	CONFIRMED	2021-04-01	2021-04-02	MALE	RESOLVED	No	No	No	No	No	No
3175109	119676	Sporadic	30 to 39 Years	Bedford Park-Nortown	M5M	Community	CONFIRMED	2021-04-01	2021-04-02	FEMALE	RESOLVED	No	No	No	No	No	No
3175110	119677	Sporadic	30 to 39 Years	Leaside-Bennington	M4G	Community	CONFIRMED	2021-03-31	2021-04-02	FEMALE	RESOLVED	No	No	No	No	No	No
3175111	119678	Sporadic	30 to 39 Years	Henry Farm	M2J	Community	CONFIRMED	2021-04-01	2021-04-02	FEMALE	RESOLVED	No	No	No	No	No	No
3175112	119679	Sporadic	60 to 69 Years	Flemingdon Park	M3C	Community	CONFIRMED	2021-03-30	2021-04-02	FEMALE	RESOLVED	No	No	No	No	No	No
3175113	119680	Sporadic	20 to 29 Years	Tam O'Shanter-Sullivan	M1T	Community	CONFIRMED	2021-03-26	2021-04-02	MALE	RESOLVED	No	No	No	No	No	No
3175114	119681	Sporadic	50 to 59 Years	Thorncliffe Park	M4H	Community	CONFIRMED	2021-04-02	2021-04-03	FEMALE	RESOLVED	No	No	No	No	No	No
3175115	119682	Sporadic	30 to 39 Years	Mount Pleasant West	M4S	Community	CONFIRMED	2021-03-26	2021-04-02	MALE	RESOLVED	No	No	No	No	No	No
3175116	119683	Sporadic	30 to 39 Years	Woburn	M1G	Community	CONFIRMED	2021-03-31	2021-04-02	FEMALE	RESOLVED	No	No	No	No	No	No
3175117	119684	Sporadic	19 and younger	York University Heights	M3M	Household Contact	CONFIRMED	2021-04-02	2021-04-02	FEMALE	RESOLVED	No	No	No	No	No	No
3175118	119685	Sporadic	20 to 29 Years	Waterfront Communities-The Island	M5V	Household Contact	PROBABLE	2021-03-31	2021-04-02	MALE	RESOLVED	No	No	No	No	No	No
3175119	119686	Sporadic	60 to 69 Years	Scarborough Village	M1M	Community	CONFIRMED	2021-03-27	2021-04-02	MALE	RESOLVED	No	No	No	No	No	No
3175120	119687	Sporadic	20 to 29 Years	Malvern	M1B	Community	CONFIRMED	2021-03-20	2021-04-02	MALE	RESOLVED	No	No	No	No	No	No
3175121	119688	Sporadic	50 to 59 Years	Scarborough Village	M1M	Community	CONFIRMED	2021-03-29	2021-04-02	FEMALE	RESOLVED	No	No	No	No	No	No
3175122	119689	Sporadic	50 to 59 Years	Willowridge-Martingrove-Richview	M9R	Community	CONFIRMED	2021-03-27	2021-04-02	MALE	RESOLVED	No	No	No	Yes	Yes	No
3175123	119690	Sporadic	50 to 59 Years	Scarborough Village	M1J	Community	CONFIRMED	2021-03-25	2021-04-02	MALE	RESOLVED	No	No	No	No	No	No
3175124	119691	Sporadic	40 to 49 Years	Scarborough Village	M1J	Close Contact	CONFIRMED	2021-03-27	2021-04-02	FEMALE	RESOLVED	No	No	No	No	No	No
3175125	119692	Sporadic	40 to 49 Years	Willowridge-Martingrove-Richview	M9R	No Information	CONFIRMED	2021-03-31	2021-04-02	FEMALE	RESOLVED	No	No	No	No	No	No
3175126	119693	Sporadic	20 to 29 Years	Scarborough Village	M1J	Community	CONFIRMED	2021-03-26	2021-04-02	MALE	RESOLVED	No	No	No	No	No	No
3175127	119694	Sporadic	50 to 59 Years	Rouge	M1X	Community	CONFIRMED	2021-03-28	2021-04-02	MALE	RESOLVED	No	No	No	No	No	No
3175128	119695	Sporadic	70 to 79 Years	Flemingdon Park	M3C	Community	CONFIRMED	2021-04-01	2021-04-02	MALE	RESOLVED	No	No	No	No	No	No
3175129	119696	Sporadic	30 to 39 Years	Kennedy Park	M1K	Community	CONFIRMED	2021-04-01	2021-04-02	MALE	RESOLVED	No	No	No	No	No	No
3175130	119697	Sporadic	40 to 49 Years	Eringate-Centennial-West Deane	M9C	Community	CONFIRMED	2021-03-30	2021-04-02	MALE	RESOLVED	No	No	No	No	No	No
3175131	119698	Sporadic	50 to 59 Years	New Toronto	M8V	Community	CONFIRMED	2021-03-29	2021-04-02	MALE	RESOLVED	No	No	No	No	No	No
3175132	119699	Sporadic	70 to 79 Years	New Toronto	M8V	Community	CONFIRMED	2021-03-30	2021-04-02	MALE	RESOLVED	No	No	No	Yes	No	No
3175133	119700	Sporadic	70 to 79 Years	New Toronto	M8V	Close Contact	CONFIRMED	2021-03-30	2021-04-02	FEMALE	RESOLVED	No	No	No	Yes	No	No
3175134	119701	Sporadic	20 to 29 Years	Bendale	M1P	Community	CONFIRMED	2021-03-30	2021-04-02	MALE	RESOLVED	No	No	No	No	No	No
3175135	119702	Sporadic	20 to 29 Years	Rouge	M1B	Community	CONFIRMED	2021-03-29	2021-04-02	FEMALE	RESOLVED	No	No	No	No	No	No
3175136	119703	Outbreak Associated	19 and younger	Kensington-Chinatown	M5T	Outbreaks, Congregate Settings	CONFIRMED	2021-03-31	2021-04-02	UNKNOWN	RESOLVED	No	No	No	No	No	No
3175137	119704	Sporadic	40 to 49 Years	Rouge	M1C	Community	CONFIRMED	2021-04-01	2021-04-02	FEMALE	RESOLVED	No	No	No	No	No	No
3175138	119705	Sporadic	30 to 39 Years	Bendale	M1P	Community	CONFIRMED	2021-03-27	2021-04-02	FEMALE	RESOLVED	No	No	No	No	No	No
3175139	119706	Outbreak Associated	19 and younger	Parkwoods-Donalda	M3A	Outbreaks, Other Settings	CONFIRMED	2021-04-01	2021-04-02	MALE	RESOLVED	No	No	No	No	No	No
3175140	119707	Sporadic	30 to 39 Years	Kingsview Village-The Westway	M9R	Community	CONFIRMED	2021-03-30	2021-04-02	FEMALE	RESOLVED	No	No	No	No	No	No
3175141	119709	Sporadic	19 and younger	Woodbine Corridor	M4L	Close Contact	CONFIRMED	2021-03-31	2021-04-02	MALE	RESOLVED	No	No	No	No	No	No
3175142	119710	Sporadic	20 to 29 Years	Clairlea-Birchmount	M1K	Community	CONFIRMED	2021-04-01	2021-04-02	MALE	RESOLVED	No	No	No	No	No	No
3175143	119711	Sporadic	30 to 39 Years	Clairlea-Birchmount	M1L	Community	CONFIRMED	2021-04-01	2021-04-02	MALE	RESOLVED	No	No	No	No	No	No
3175144	119712	Sporadic	80 to 89 Years	Humber Summit	M9L	Community	CONFIRMED	2021-04-01	2021-04-02	FEMALE	RESOLVED	No	No	No	No	No	No
3175145	119713	Sporadic	20 to 29 Years	Don Valley Village	M2J	Community	CONFIRMED	2021-04-01	2021-04-02	MALE	RESOLVED	No	No	No	No	No	No
3175146	119714	Sporadic	50 to 59 Years	Malvern	M1B	Community	CONFIRMED	2021-03-31	2021-04-02	MALE	RESOLVED	No	No	No	No	No	No
3175147	119715	Sporadic	20 to 29 Years	Cabbagetown-South St. James Town	M4X	Household Contact	CONFIRMED	2021-04-01	2021-04-02	UNKNOWN	RESOLVED	No	No	No	No	No	No
3175148	119716	Outbreak Associated	19 and younger	Pleasant View	M2J	Household Contact	CONFIRMED	2021-03-30	2021-04-02	MALE	RESOLVED	No	No	No	No	No	No
3175149	119717	Sporadic	19 and younger	Flemingdon Park	M3C	Household Contact	CONFIRMED	2021-03-31	2021-04-02	FEMALE	RESOLVED	No	No	No	No	No	No
3175150	119718	Sporadic	20 to 29 Years	Rustic	M6L	Community	CONFIRMED	2021-04-01	2021-04-02	FEMALE	RESOLVED	No	No	No	No	No	No
3175151	119719	Outbreak Associated	20 to 29 Years	Kensington-Chinatown	M5T	Outbreaks, Congregate Settings	CONFIRMED	2021-04-01	2021-04-02	MALE	RESOLVED	No	No	No	No	No	No
3175152	119720	Sporadic	20 to 29 Years	Weston	M9N	Household Contact	CONFIRMED	2021-03-30	2021-03-30	FEMALE	RESOLVED	No	No	No	No	No	No
3175153	119721	Sporadic	20 to 29 Years	Church-Yonge Corridor	M5B	No Information	CONFIRMED	2021-04-01	2021-04-02	MALE	RESOLVED	No	No	No	No	No	No
3175154	119722	Outbreak Associated	19 and younger	Kensington-Chinatown	M5T	Outbreaks, Congregate Settings	CONFIRMED	2021-04-02	2021-04-02	FEMALE	RESOLVED	No	No	No	No	No	No
3175155	119723	Sporadic	40 to 49 Years	South Riverdale	M4M	Community	CONFIRMED	2021-03-30	2021-04-02	MALE	RESOLVED	No	No	No	No	No	No
3175156	119724	Sporadic	30 to 39 Years	Humbermede	M9M	Community	CONFIRMED	2021-03-30	2021-04-02	FEMALE	RESOLVED	No	No	No	No	No	No
3175157	119725	Sporadic	20 to 29 Years	Regent Park	M5A	Community	CONFIRMED	2021-03-29	2021-04-02	MALE	RESOLVED	No	No	No	No	No	No
3175158	119726	Sporadic	50 to 59 Years	Moss Park	M5A	Community	CONFIRMED	2021-04-01	2021-04-02	FEMALE	RESOLVED	No	No	No	No	No	No
3175159	119727	Sporadic	30 to 39 Years	Oakwood Village	M6E	Community	CONFIRMED	2021-03-22	2021-04-01	FEMALE	RESOLVED	No	No	No	No	No	No
3175160	119728	Sporadic	19 and younger		M6K	Community	CONFIRMED	2021-03-29	2021-04-02	MALE	RESOLVED	No	No	No	No	No	No
3175161	119729	Sporadic	40 to 49 Years	Banbury-Don Mills	M3B	Community	CONFIRMED	2021-03-30	2021-04-02	FEMALE	RESOLVED	No	No	No	No	No	No
3175162	119730	Sporadic	70 to 79 Years	Birchcliffe-Cliffside	M1N	Community	CONFIRMED	2021-03-18	2021-04-02	MALE	RESOLVED	No	No	No	Yes	No	No
3175163	119731	Sporadic	20 to 29 Years	Taylor-Massey	M4C	Community	CONFIRMED	2021-03-24	2021-04-01	MALE	RESOLVED	No	No	No	Yes	No	No
3175164	119733	Sporadic	50 to 59 Years	Wychwood	M6G	Community	CONFIRMED	2021-03-27	2021-04-02	FEMALE	RESOLVED	No	No	No	No	No	No
3175165	119734	Sporadic	20 to 29 Years	Kingsview Village-The Westway	M9R	Community	CONFIRMED	2021-03-26	2021-04-02	FEMALE	RESOLVED	No	No	No	No	No	No
3175166	119735	Sporadic	19 and younger	Oakridge	M1L	No Information	PROBABLE	2021-04-02	2021-04-02	FEMALE	RESOLVED	No	No	No	No	No	No
3175167	119736	Sporadic	19 and younger	Kingsview Village-The Westway	M9R	Household Contact	CONFIRMED	2021-03-29	2021-04-02	FEMALE	RESOLVED	No	No	No	No	No	No
3175168	119737	Sporadic	20 to 29 Years	Westminster-Branson	M2R	Community	CONFIRMED	2021-03-30	2021-04-02	FEMALE	RESOLVED	No	No	No	No	No	No
3175169	119738	Sporadic	50 to 59 Years	Cliffcrest	M1M	Household Contact	CONFIRMED	2021-03-29	2021-04-02	FEMALE	RESOLVED	No	No	No	No	No	No
3175170	119739	Sporadic	20 to 29 Years	Mount Dennis	M6M	Community	CONFIRMED	2021-03-31	2021-04-02	MALE	RESOLVED	No	No	No	No	No	No
3175171	119740	Sporadic	30 to 39 Years	Highland Creek	M1C	Community	CONFIRMED	2021-03-29	2021-04-02	MALE	RESOLVED	No	No	No	No	No	No
3175172	119741	Sporadic	20 to 29 Years	West Humber-Clairville	M9W	Household Contact	CONFIRMED	2021-03-31	2021-04-02	MALE	RESOLVED	No	No	No	No	No	No
3175173	119742	Sporadic	30 to 39 Years	West Hill	M1E	Community	CONFIRMED	2021-03-31	2021-04-01	FEMALE	RESOLVED	No	No	No	No	No	No
3175174	119743	Sporadic	60 to 69 Years	Woburn	M1H	Community	CONFIRMED	2021-04-01	2021-04-02	MALE	RESOLVED	No	No	No	No	No	No
3175175	119744	Sporadic	50 to 59 Years	West Hill	M1E	Community	CONFIRMED	2021-03-27	2021-04-02	MALE	RESOLVED	No	No	No	No	No	No
3175176	119745	Sporadic	30 to 39 Years	Malvern	M1B	Community	CONFIRMED	2021-03-29	2021-04-02	FEMALE	RESOLVED	No	No	No	No	No	No
3175177	119746	Outbreak Associated	30 to 39 Years	Humber Summit	M9L	Outbreaks, Other Settings	CONFIRMED	2021-04-01	2021-04-02	FEMALE	RESOLVED	No	No	No	No	No	No
3175178	119747	Sporadic	50 to 59 Years	Malvern	M1B	Community	CONFIRMED	2021-04-01	2021-04-02	MALE	RESOLVED	No	No	No	No	No	No
3175179	119748	Sporadic	30 to 39 Years	Humbermede	M9M	Community	CONFIRMED	2021-03-31	2021-04-02	MALE	RESOLVED	No	No	No	No	No	No
3175180	119749	Sporadic	20 to 29 Years	West Hill	M1E	Community	CONFIRMED	2021-03-29	2021-04-02	FEMALE	RESOLVED	No	No	No	No	No	No
3175181	119750	Outbreak Associated	20 to 29 Years	West Hill	M1E	Outbreaks, Other Settings	CONFIRMED	2021-03-30	2021-04-01	MALE	RESOLVED	No	No	No	No	No	No
3175182	119751	Sporadic	19 and younger	Wexford/Maryvale	M1R	Household Contact	CONFIRMED	2021-03-31	2021-04-02	FEMALE	RESOLVED	No	No	No	No	No	No
3175183	119752	Sporadic	20 to 29 Years	Bayview Woods-Steeles	M2H	Community	CONFIRMED	2021-03-31	2021-04-02	MALE	RESOLVED	No	No	No	No	No	No
3175184	119753	Sporadic	50 to 59 Years	Bedford Park-Nortown	M5M	Household Contact	PROBABLE	2021-04-02	2021-04-02	MALE	RESOLVED	No	No	No	No	No	No
3175185	119754	Outbreak Associated	19 and younger	Weston	M9N	Outbreaks, Other Settings	CONFIRMED	2021-03-23	2021-04-02	MALE	RESOLVED	No	No	No	No	No	No
3175186	119755	Sporadic	60 to 69 Years	Weston	M9N	Community	CONFIRMED	2021-03-27	2021-04-02	MALE	RESOLVED	No	No	No	Yes	Yes	No
3175187	119756	Sporadic	30 to 39 Years	Scarborough Village	M1J	Community	CONFIRMED	2021-03-28	2021-03-31	FEMALE	RESOLVED	No	No	No	No	No	No
3175188	119757	Sporadic	19 and younger	Downsview-Roding-CFB	M3M	Household Contact	CONFIRMED	2021-03-28	2021-04-02	MALE	RESOLVED	No	No	No	No	No	No
3175189	119758	Sporadic	19 and younger	High Park North	M6P	No Information	CONFIRMED	2021-03-30	2021-03-31	MALE	RESOLVED	No	No	No	No	No	No
3175190	119759	Sporadic	20 to 29 Years	Malvern	M1B	Community	CONFIRMED	2021-03-31	2021-04-02	FEMALE	RESOLVED	No	No	No	No	No	No
3175191	119760	Sporadic	40 to 49 Years	Mimico (includes Humber Bay Shores)	M8V	Community	CONFIRMED	2021-03-27	2021-04-02	MALE	RESOLVED	No	No	No	Yes	No	No
3175192	119761	Sporadic	30 to 39 Years	Weston	M9N	Community	CONFIRMED	2021-03-24	2021-04-01	MALE	RESOLVED	No	No	No	No	No	No
3175193	119762	Sporadic	30 to 39 Years	Weston-Pellam Park	M6N	Community	CONFIRMED	2021-03-31	2021-04-02	MALE	RESOLVED	No	No	No	No	No	No
3175194	119763	Sporadic	60 to 69 Years	North St. James Town	M4X	Community	CONFIRMED	2021-03-30	2021-04-02	MALE	RESOLVED	No	No	No	No	No	No
3175195	119764	Sporadic	30 to 39 Years	Keelesdale-Eglinton West	M6M	Community	CONFIRMED	2021-04-01	2021-04-02	MALE	RESOLVED	No	No	No	No	No	No
3175196	119765	Outbreak Associated	50 to 59 Years	Agincourt North	M1S	Outbreaks, Other Settings	CONFIRMED	2021-04-01	2021-04-02	FEMALE	RESOLVED	No	No	No	No	No	No
3175197	119766	Sporadic	20 to 29 Years	Wexford/Maryvale	M1R	Community	CONFIRMED	2021-03-28	2021-04-02	MALE	RESOLVED	No	No	No	No	No	No
3175198	119767	Sporadic	20 to 29 Years	Kennedy Park	M1K	Community	CONFIRMED	2021-03-31	2021-04-02	FEMALE	RESOLVED	No	No	No	No	No	No
3175199	119768	Sporadic	20 to 29 Years	Henry Farm	M2J	Community	CONFIRMED	2021-03-31	2021-04-02	FEMALE	RESOLVED	No	No	No	No	No	No
3175200	119769	Sporadic	20 to 29 Years	Bendale	M1P	No Information	CONFIRMED	2021-04-01	2021-04-02	FEMALE	RESOLVED	No	No	No	No	No	No
3175201	119770	Sporadic	50 to 59 Years	Cliffcrest	M1M	Community	CONFIRMED	2021-03-28	2021-04-02	FEMALE	RESOLVED	No	No	No	No	No	No
3175202	119771	Sporadic	19 and younger	Woburn	M1G	Community	CONFIRMED	2021-03-30	2021-04-02	FEMALE	RESOLVED	No	No	No	No	No	No
3175203	119772	Sporadic	60 to 69 Years	Yorkdale-Glen Park	M6A	No Information	CONFIRMED	2021-04-02	2021-04-02	MALE	RESOLVED	No	No	No	Yes	No	No
3175204	119773	Sporadic	20 to 29 Years	Agincourt North	M1S	Community	CONFIRMED	2021-03-29	2021-04-02	MALE	RESOLVED	No	No	No	No	No	No
3175205	119774	Sporadic	20 to 29 Years	Eglinton East	M1J	Community	CONFIRMED	2021-04-01	2021-04-02	MALE	RESOLVED	No	No	No	No	No	No
3175206	119775	Sporadic	40 to 49 Years	Willowdale East	M2N	No Information	CONFIRMED	2021-03-26	2021-04-02	MALE	RESOLVED	No	No	No	No	No	No
3175207	119776	Sporadic	20 to 29 Years	South Riverdale	M4M	Community	CONFIRMED	2021-03-30	2021-04-02	MALE	RESOLVED	No	No	No	No	No	No
3175208	119777	Sporadic	20 to 29 Years	Waterfront Communities-The Island	M5J	Community	CONFIRMED	2021-03-28	2021-04-01	FEMALE	RESOLVED	No	No	No	No	No	No
3175209	119778	Sporadic	20 to 29 Years	South Parkdale	M6K	Community	CONFIRMED	2021-04-01	2021-04-02	MALE	RESOLVED	No	No	No	No	No	No
3175210	119779	Sporadic	30 to 39 Years	Downsview-Roding-CFB	M3M	Household Contact	CONFIRMED	2021-03-28	2021-04-02	FEMALE	RESOLVED	No	No	No	No	No	No
3175211	119780	Sporadic	19 and younger	Englemount-Lawrence	M6B	Household Contact	CONFIRMED	2021-04-01	2021-04-02	MALE	RESOLVED	No	No	No	No	No	No
3175212	119781	Sporadic	19 and younger	Englemount-Lawrence	M6B	Household Contact	CONFIRMED	2021-04-01	2021-04-02	FEMALE	RESOLVED	No	No	No	No	No	No
3175213	119782	Sporadic	30 to 39 Years	Englemount-Lawrence	M6B	No Information	CONFIRMED	2021-04-01	2021-04-02	FEMALE	RESOLVED	No	No	No	No	No	No
3175214	119783	Sporadic	19 and younger	Yorkdale-Glen Park	M6B	Household Contact	CONFIRMED	2021-03-30	2021-04-02	MALE	RESOLVED	No	No	No	No	No	No
3175215	119784	Sporadic	70 to 79 Years	Woburn	M1G	Community	CONFIRMED	2021-03-31	2021-04-02	MALE	RESOLVED	No	No	No	No	No	No
3175216	119785	Sporadic	50 to 59 Years	Bedford Park-Nortown	M5M	Community	CONFIRMED	2021-04-01	2021-04-02	MALE	RESOLVED	No	No	No	No	No	No
3175217	119786	Outbreak Associated	30 to 39 Years	Flemingdon Park	M3C	Close Contact	CONFIRMED	2021-04-01	2021-04-02	MALE	RESOLVED	No	No	No	No	No	No
3175218	119787	Sporadic	80 to 89 Years	Rustic	M6L	Community	CONFIRMED	2021-04-01	2021-04-02	FEMALE	RESOLVED	No	No	No	No	No	No
3175219	119788	Sporadic	50 to 59 Years	St.Andrew-Windfields	M2P	No Information	CONFIRMED	2021-04-01	2021-04-02	FEMALE	RESOLVED	No	No	No	No	No	No
3175220	119789	Sporadic	40 to 49 Years	Morningside	M1E	Outbreaks, Other Settings	CONFIRMED	2021-03-26	2021-04-02	FEMALE	RESOLVED	No	No	No	No	No	No
3175221	119790	Sporadic	50 to 59 Years	Leaside-Bennington	M4G	No Information	CONFIRMED	2021-04-01	2021-04-02	MALE	RESOLVED	No	No	No	No	No	No
3175222	119791	Sporadic	50 to 59 Years	Eringate-Centennial-West Deane	M9C	Community	CONFIRMED	2021-03-29	2021-04-02	FEMALE	RESOLVED	No	No	No	No	No	No
3175223	119792	Sporadic	40 to 49 Years	Lawrence Park North	M4N	Community	CONFIRMED	2021-03-30	2021-04-02	MALE	RESOLVED	No	No	No	No	No	No
3175224	119793	Sporadic	70 to 79 Years	Woburn	M1G	Community	CONFIRMED	2021-03-31	2021-04-02	FEMALE	FATAL	No	No	No	Yes	Yes	Yes
3175225	119795	Sporadic	60 to 69 Years	Leaside-Bennington	M4G	Community	CONFIRMED	2021-03-31	2021-04-02	FEMALE	RESOLVED	No	No	No	No	No	No
3175226	119796	Sporadic	40 to 49 Years	Niagara	M6J	Household Contact	CONFIRMED	2021-03-31	2021-04-02	MALE	RESOLVED	No	No	No	No	No	No
3175227	119797	Sporadic	20 to 29 Years	Henry Farm	M2J	No Information	CONFIRMED	2021-04-01	2021-04-02	FEMALE	RESOLVED	No	No	No	No	No	No
3175228	119798	Sporadic	60 to 69 Years	Malvern	M1B	Community	CONFIRMED	2021-04-01	2021-04-02	MALE	RESOLVED	No	No	No	No	No	No
3175229	119799	Sporadic	20 to 29 Years	Henry Farm	M2J	Community	CONFIRMED	2021-03-26	2021-04-02	MALE	RESOLVED	No	No	No	No	No	No
3175230	119800	Sporadic	20 to 29 Years	Woburn	M1G	Community	CONFIRMED	2021-04-01	2021-04-02	MALE	RESOLVED	No	No	No	No	No	No
3175231	119801	Sporadic	50 to 59 Years	Lawrence Park North	M4N	Community	CONFIRMED	2021-03-30	2021-04-02	FEMALE	RESOLVED	No	No	No	No	No	No
3175232	119802	Sporadic	50 to 59 Years	Henry Farm	M2J	Community	CONFIRMED	2021-04-01	2021-04-02	FEMALE	RESOLVED	No	No	No	No	No	No
3175233	119803	Sporadic	50 to 59 Years	O'Connor-Parkview	M4B	Community	CONFIRMED	2021-03-31	2021-04-02	MALE	RESOLVED	No	No	No	No	No	No
3175234	119804	Sporadic	30 to 39 Years	Englemount-Lawrence	M6B	Close Contact	CONFIRMED	2021-03-28	2021-04-02	MALE	RESOLVED	No	No	No	No	No	No
3175235	119805	Sporadic	30 to 39 Years	Ionview	M1K	Community	CONFIRMED	2021-03-31	2021-04-02	MALE	RESOLVED	No	No	No	No	No	No
3175236	119806	Sporadic	30 to 39 Years	Flemingdon Park	M3C	Community	CONFIRMED	2021-03-31	2021-04-02	MALE	RESOLVED	No	No	No	No	No	No
3175237	119807	Outbreak Associated	20 to 29 Years	Ionview	M1K	Close Contact	CONFIRMED	2021-04-01	2021-04-02	FEMALE	RESOLVED	No	No	No	No	No	No
3175238	119808	Sporadic	30 to 39 Years	Cliffcrest	M1M	No Information	CONFIRMED	2021-03-31	2021-04-02	MALE	RESOLVED	No	No	No	No	No	No
3175239	119809	Sporadic	50 to 59 Years	Milliken	M1V	Community	CONFIRMED	2021-03-30	2021-04-02	MALE	RESOLVED	No	No	No	No	No	No
3175240	119810	Sporadic	20 to 29 Years	Agincourt South-Malvern West	M1S	Community	CONFIRMED	2021-03-31	2021-04-02	MALE	RESOLVED	No	No	No	No	No	No
3175241	119811	Sporadic	40 to 49 Years	Oakridge	M1L	Community	CONFIRMED	2021-04-02	2021-04-02	FEMALE	RESOLVED	No	No	No	No	No	No
3175242	119812	Sporadic	40 to 49 Years	Agincourt South-Malvern West	M1S	Community	CONFIRMED	2021-03-31	2021-04-02	FEMALE	RESOLVED	No	No	No	No	No	No
3175243	119813	Sporadic	20 to 29 Years	Malvern	M1B	Community	CONFIRMED	2021-04-01	2021-04-02	MALE	RESOLVED	No	No	No	No	No	No
3175244	119814	Sporadic	19 and younger	Rouge	M1C	Household Contact	CONFIRMED	2021-03-31	2021-04-02	FEMALE	RESOLVED	No	No	No	No	No	No
3175245	119815	Outbreak Associated	30 to 39 Years	Kingsview Village-The Westway	M9P	Household Contact	CONFIRMED	2021-03-29	2021-04-02	MALE	RESOLVED	No	No	No	No	No	No
3175246	119816	Sporadic	19 and younger	Taylor-Massey	M4C	Outbreaks, Other Settings	CONFIRMED	2021-04-02	2021-04-02	MALE	RESOLVED	No	No	No	No	No	No
3175247	119817	Sporadic	20 to 29 Years	Clairlea-Birchmount	M1L	Community	CONFIRMED	2021-04-02	2021-04-02	FEMALE	RESOLVED	No	No	No	No	No	No
3175248	119818	Sporadic	70 to 79 Years	Newtonbrook West	M2R	No Information	CONFIRMED	2021-04-01	2021-04-02	MALE	RESOLVED	No	No	No	No	No	No
3175249	119819	Sporadic	30 to 39 Years	Taylor-Massey	M4C	Community	CONFIRMED	2021-04-02	2021-04-02	FEMALE	RESOLVED	No	No	No	No	No	No
3175250	119820	Sporadic	19 and younger	Black Creek	M3N	Household Contact	CONFIRMED	2021-03-28	2021-04-02	FEMALE	RESOLVED	No	No	No	No	No	No
3175251	119821	Sporadic	20 to 29 Years	Taylor-Massey	M4C	Household Contact	CONFIRMED	2021-04-02	2021-04-02	MALE	RESOLVED	No	No	No	No	No	No
3175252	119822	Sporadic	40 to 49 Years	Black Creek	M3N	Community	CONFIRMED	2021-04-02	2021-04-02	FEMALE	RESOLVED	No	No	No	No	No	No
3175253	119823	Sporadic	20 to 29 Years	Birchcliffe-Cliffside	M1N	Community	CONFIRMED	2021-04-02	2021-04-02	MALE	RESOLVED	No	No	No	No	No	No
3175254	119824	Sporadic	40 to 49 Years	Woburn	M1G	Close Contact	CONFIRMED	2021-03-31	2021-04-03	MALE	RESOLVED	No	No	No	No	No	No
3175255	119825	Sporadic	30 to 39 Years	Highland Creek	M1C	Community	CONFIRMED	2021-04-01	2021-04-03	MALE	RESOLVED	No	No	No	No	No	No
3175256	119827	Sporadic	20 to 29 Years	Bendale	M1J	Community	CONFIRMED	2021-03-30	2021-04-02	FEMALE	RESOLVED	No	No	No	No	No	No
3175257	119828	Sporadic	60 to 69 Years	Cliffcrest	M1M	Community	CONFIRMED	2021-04-01	2021-04-03	MALE	RESOLVED	No	No	No	No	No	No
3175258	119829	Sporadic	30 to 39 Years	Oakridge	M1L	Community	CONFIRMED	2021-03-31	2021-04-02	MALE	RESOLVED	No	No	No	No	No	No
3175259	119830	Sporadic	40 to 49 Years	Woburn	M1G	Community	CONFIRMED	2021-03-05	2021-04-02	FEMALE	RESOLVED	No	No	No	No	No	No
3175260	119831	Sporadic	19 and younger	L'Amoreaux	M1W	Household Contact	CONFIRMED	2021-03-30	2021-04-03	FEMALE	RESOLVED	No	No	No	No	No	No
3175261	119832	Sporadic	30 to 39 Years	Parkwoods-Donalda	M3A	Community	CONFIRMED	2021-04-01	2021-04-02	MALE	RESOLVED	No	No	No	No	No	No
3175262	119833	Sporadic	19 and younger	L'Amoreaux	M1W	Household Contact	CONFIRMED	2021-04-01	2021-04-03	MALE	RESOLVED	No	No	No	No	No	No
3175263	119834	Sporadic	60 to 69 Years	Dorset Park	M1P	Community	CONFIRMED	2021-04-01	2021-04-02	FEMALE	RESOLVED	No	No	No	Yes	Yes	No
3175264	119835	Outbreak Associated	60 to 69 Years	South Riverdale	M4M	Outbreaks, Healthcare Institutions	CONFIRMED	2021-04-01	2021-04-03	MALE	RESOLVED	No	No	No	No	No	No
3175265	119837	Outbreak Associated	19 and younger	Humber Heights-Westmount	M9P	Outbreaks, Other Settings	CONFIRMED	2021-04-01	2021-04-02	MALE	RESOLVED	No	No	No	No	No	No
3175266	119840	Sporadic	70 to 79 Years	Wexford/Maryvale	M1R	Community	CONFIRMED	2021-04-02	2021-04-03	MALE	RESOLVED	No	No	No	No	No	No
3175267	119841	Outbreak Associated	40 to 49 Years	Clairlea-Birchmount	M1L	Outbreaks, Other Settings	CONFIRMED	2021-03-28	2021-04-03	FEMALE	RESOLVED	No	No	No	No	No	No
3175268	119842	Sporadic	20 to 29 Years	Victoria Village	M1R	Community	CONFIRMED	2021-04-01	2021-04-03	FEMALE	RESOLVED	No	No	No	No	No	No
3175269	119843	Sporadic	19 and younger	Victoria Village	M1R	No Information	CONFIRMED	2021-04-01	2021-04-03	FEMALE	RESOLVED	No	No	No	No	No	No
3175270	119844	Sporadic	20 to 29 Years	Rouge	M1B	Community	CONFIRMED	2021-03-31	2021-04-03	MALE	RESOLVED	No	No	No	No	No	No
3175271	119845	Sporadic	30 to 39 Years	St.Andrew-Windfields	M2P	Community	CONFIRMED	2021-04-01	2021-04-03	FEMALE	RESOLVED	No	No	No	No	No	No
3175272	119846	Sporadic	30 to 39 Years	Tam O'Shanter-Sullivan	M1T	Community	CONFIRMED	2021-03-25	2021-04-03	MALE	RESOLVED	No	No	No	No	No	No
3175273	119847	Sporadic	60 to 69 Years		M4P	Community	CONFIRMED	2021-03-25	2021-04-02	FEMALE	RESOLVED	No	No	No	No	No	No
3175274	119848	Sporadic	60 to 69 Years	Humbermede	M9M	Community	CONFIRMED	2021-03-28	2021-04-03	FEMALE	RESOLVED	No	No	No	No	No	No
3175275	119849	Sporadic	20 to 29 Years	West Hill	M1E	Community	CONFIRMED	2021-03-31	2021-04-03	MALE	RESOLVED	No	No	No	No	No	No
3175276	119850	Sporadic	40 to 49 Years	Yorkdale-Glen Park	M6B	Community	CONFIRMED	2021-04-01	2021-04-03	FEMALE	RESOLVED	No	No	No	No	No	No
3175277	119851	Sporadic	40 to 49 Years	Englemount-Lawrence	M6A	Community	CONFIRMED	2021-03-26	2021-04-01	MALE	RESOLVED	No	No	No	No	No	No
3175278	119852	Sporadic	40 to 49 Years	Thorncliffe Park	M4H	Community	CONFIRMED	2021-03-29	2021-04-03	FEMALE	RESOLVED	No	No	No	No	No	No
3175279	119853	Sporadic	19 and younger	Dorset Park	M1P	Household Contact	CONFIRMED	2021-04-01	2021-04-03	FEMALE	RESOLVED	No	No	No	No	No	No
3175280	119854	Sporadic	20 to 29 Years	Woburn	M1G	Community	CONFIRMED	2021-04-01	2021-04-03	FEMALE	RESOLVED	No	No	No	No	No	No
3175281	119855	Sporadic	19 and younger	Flemingdon Park	M3C	Close Contact	CONFIRMED	2021-04-02	2021-04-03	FEMALE	RESOLVED	No	No	No	No	No	No
3175282	119856	Sporadic	50 to 59 Years	Dorset Park	M1P	Community	CONFIRMED	2021-03-30	2021-04-03	MALE	RESOLVED	No	No	No	No	No	No
3175283	119857	Sporadic	20 to 29 Years	Dorset Park	M1P	Community	CONFIRMED	2021-03-29	2021-04-03	FEMALE	RESOLVED	No	No	No	No	No	No
3175284	119858	Sporadic	19 and younger	Danforth-East York	M4J	Close Contact	CONFIRMED	2021-04-01	2021-04-03	FEMALE	RESOLVED	No	No	No	No	No	No
3175285	119859	Sporadic	30 to 39 Years	Tam O'Shanter-Sullivan	M1T	Community	CONFIRMED	2021-03-28	2021-04-03	MALE	RESOLVED	No	No	No	No	No	No
3175286	119860	Sporadic	60 to 69 Years	Malvern	M1B	Community	CONFIRMED	2021-04-01	2021-04-02	MALE	RESOLVED	No	No	No	Yes	No	No
3175287	119861	Sporadic	40 to 49 Years	Agincourt North	M1V	Community	CONFIRMED	2021-03-30	2021-04-02	MALE	RESOLVED	No	No	No	No	No	No
3175288	119862	Outbreak Associated	40 to 49 Years	Parkwoods-Donalda	M3A	Outbreaks, Other Settings	CONFIRMED	2021-04-02	2021-04-02	FEMALE	RESOLVED	No	No	No	No	No	No
3175289	119863	Sporadic	19 and younger	L'Amoreaux	M1W	Community	CONFIRMED	2021-03-29	2021-04-02	FEMALE	RESOLVED	No	No	No	No	No	No
3175290	119864	Sporadic	30 to 39 Years	Tam O'Shanter-Sullivan	M1T	Community	CONFIRMED	2021-04-01	2021-04-02	FEMALE	RESOLVED	No	No	No	No	No	No
3175291	119865	Sporadic	19 and younger	Thorncliffe Park	M4H	No Information	CONFIRMED	2021-03-31	2021-04-02	FEMALE	RESOLVED	No	No	No	No	No	No
3175292	119866	Sporadic	30 to 39 Years	Agincourt South-Malvern West	M1S	Community	CONFIRMED	2021-03-30	2021-04-02	FEMALE	RESOLVED	No	No	No	No	No	No
3175293	119867	Outbreak Associated	50 to 59 Years	Agincourt South-Malvern West	M1T	Outbreaks, Congregate Settings	CONFIRMED	2021-04-01	2021-04-02	FEMALE	RESOLVED	No	No	No	No	No	No
3175294	119868	Sporadic	40 to 49 Years	Agincourt North	M1V	Household Contact	CONFIRMED	2021-03-31	2021-04-02	FEMALE	RESOLVED	No	No	No	No	No	No
3175295	119869	Sporadic	40 to 49 Years	L'Amoreaux	M1W	Community	CONFIRMED	2021-04-01	2021-04-02	FEMALE	RESOLVED	No	No	No	No	No	No
3175296	119870	Sporadic	40 to 49 Years	Rouge	M1X	Community	CONFIRMED	2021-04-01	2021-04-03	MALE	RESOLVED	No	No	No	No	No	No
3175297	119871	Sporadic	20 to 29 Years	Bayview Village	M2J	Community	CONFIRMED	2021-03-27	2021-04-03	MALE	RESOLVED	No	No	No	No	No	No
3175298	119872	Sporadic	30 to 39 Years	Pleasant View	M2J	Household Contact	CONFIRMED	2021-04-01	2021-04-03	MALE	FATAL	No	No	No	No	No	No
3175299	119873	Sporadic	50 to 59 Years	Parkwoods-Donalda	M3A	No Information	CONFIRMED	2021-04-01	2021-04-03	MALE	RESOLVED	No	No	No	No	No	No
3175300	119874	Sporadic	60 to 69 Years	Malvern	M1B	Community	CONFIRMED	2021-03-25	2021-04-03	FEMALE	RESOLVED	No	No	No	No	No	No
3175301	119875	Sporadic	19 and younger	St.Andrew-Windfields	M2L	No Information	CONFIRMED	2021-04-01	2021-04-02	FEMALE	RESOLVED	No	No	No	No	No	No
3175302	119878	Sporadic	60 to 69 Years	Kennedy Park	M1K	Community	CONFIRMED	2021-04-01	2021-04-02	MALE	RESOLVED	No	No	No	No	No	No
3175303	119879	Sporadic	30 to 39 Years	Newtonbrook West	M2M	Community	CONFIRMED	2021-04-01	2021-04-03	MALE	RESOLVED	No	No	No	No	No	No
3175304	119880	Sporadic	19 and younger	Bayview Woods-Steeles	M2H	Community	CONFIRMED	2021-04-01	2021-04-02	MALE	RESOLVED	No	No	No	No	No	No
3175305	119881	Sporadic	70 to 79 Years	Wexford/Maryvale	M1R	Community	CONFIRMED	2021-03-31	2021-04-02	MALE	RESOLVED	No	No	No	No	No	No
3175306	119882	Sporadic	70 to 79 Years	Wexford/Maryvale	M1R	Community	CONFIRMED	2021-03-31	2021-04-03	FEMALE	RESOLVED	No	No	No	Yes	No	No
3175307	119883	Sporadic	30 to 39 Years	New Toronto	M8V	Household Contact	CONFIRMED	2021-04-02	2021-04-03	MALE	RESOLVED	No	No	No	No	No	No
3175308	119884	Sporadic	20 to 29 Years	Woodbine Corridor	M4L	Community	CONFIRMED	2021-04-01	2021-04-03	FEMALE	RESOLVED	No	No	No	No	No	No
3175309	119885	Sporadic	20 to 29 Years	Eglinton East	M1J	Community	CONFIRMED	2021-03-29	2021-04-03	FEMALE	RESOLVED	No	No	No	No	No	No
3175310	119886	Sporadic	30 to 39 Years	Flemingdon Park	M3C	Community	CONFIRMED	2021-04-02	2021-04-03	MALE	RESOLVED	No	No	No	No	No	No
3175311	119888	Sporadic	30 to 39 Years	York University Heights	M3J	Community	CONFIRMED	2021-03-30	2021-04-03	MALE	RESOLVED	No	No	No	No	No	No
3175312	119889	Sporadic	19 and younger	Bayview Woods-Steeles	M2H	Close Contact	CONFIRMED	2021-03-31	2021-04-03	MALE	RESOLVED	No	No	No	No	No	No
3175313	119890	Sporadic	30 to 39 Years	Bathurst Manor	M3H	Outbreaks, Other Settings	CONFIRMED	2021-03-31	2021-04-03	FEMALE	RESOLVED	No	No	No	No	No	No
3175314	119891	Sporadic	40 to 49 Years	Lawrence Park North	M5M	Community	CONFIRMED	2021-03-30	2021-04-03	MALE	RESOLVED	No	No	No	No	No	No
3175315	119892	Sporadic	30 to 39 Years	Niagara	M5V	Community	CONFIRMED	2021-04-01	2021-04-03	FEMALE	RESOLVED	No	No	No	No	No	No
3175316	119893	Sporadic	19 and younger	Lawrence Park North	M5M	Household Contact	CONFIRMED	2021-03-31	2021-04-02	MALE	RESOLVED	No	No	No	No	No	No
3175317	119894	Sporadic	30 to 39 Years	Willowridge-Martingrove-Richview	M9R	Community	CONFIRMED	2021-03-29	2021-04-03	MALE	RESOLVED	No	No	No	No	No	No
3175318	119895	Sporadic	80 to 89 Years	Scarborough Village	M1J	No Information	CONFIRMED	2021-03-30	2021-04-03	MALE	RESOLVED	No	No	No	Yes	No	No
3175319	119896	Sporadic	50 to 59 Years	Humber Summit	M9L	No Information	CONFIRMED	2021-04-01	2021-04-03	FEMALE	RESOLVED	No	No	No	No	No	No
3175320	119897	Sporadic	50 to 59 Years	Victoria Village	M1R	Community	CONFIRMED	2021-03-31	2021-04-03	MALE	RESOLVED	No	No	No	No	No	No
3175321	119898	Sporadic	19 and younger	Eglinton East	M1J	No Information	CONFIRMED	2021-04-01	2021-04-03	FEMALE	RESOLVED	No	No	No	No	No	No
3175322	119899	Sporadic	40 to 49 Years	Palmerston-Little Italy	M6G	Community	CONFIRMED	2021-03-26	2021-04-03	MALE	RESOLVED	No	No	No	Yes	No	No
3175323	119900	Sporadic	20 to 29 Years	Tam O'Shanter-Sullivan	M1T	Community	CONFIRMED	2021-03-30	2021-04-02	MALE	RESOLVED	No	No	No	No	No	No
3175324	119901	Sporadic	40 to 49 Years	Trinity-Bellwoods	M6J	Community	CONFIRMED	2021-04-02	2021-04-02	FEMALE	RESOLVED	No	No	No	No	No	No
3175325	119902	Sporadic	60 to 69 Years	Flemingdon Park	M3C	Community	CONFIRMED	2021-03-28	2021-04-03	MALE	RESOLVED	No	No	No	No	No	No
3175326	119903	Sporadic	19 and younger	Woburn	M1G	Household Contact	CONFIRMED	2021-03-29	2021-04-02	MALE	RESOLVED	No	No	No	No	No	No
3175327	119904	Sporadic	20 to 29 Years	Broadview North	M4K	Community	CONFIRMED	2021-04-01	2021-04-03	MALE	RESOLVED	No	No	No	Yes	No	No
3175328	119905	Sporadic	40 to 49 Years	Church-Yonge Corridor	M4Y	Community	CONFIRMED	2021-03-29	2021-04-03	MALE	RESOLVED	No	No	No	No	No	No
3175329	119906	Sporadic	70 to 79 Years	Rockcliffe-Smythe	M6N	Community	CONFIRMED	2021-04-01	2021-04-03	FEMALE	RESOLVED	No	No	No	No	No	No
3175330	119907	Sporadic	50 to 59 Years	Dovercourt-Wallace Emerson-Junction	M6H	Community	CONFIRMED	2021-04-02	2021-04-03	MALE	RESOLVED	No	No	No	No	No	No
3175331	119908	Sporadic	50 to 59 Years	Flemingdon Park	M3C	Household Contact	CONFIRMED	2021-03-30	2021-04-03	FEMALE	RESOLVED	No	No	No	No	No	No
3175332	119909	Sporadic	40 to 49 Years	Woburn	M1G	Household Contact	PROBABLE	2021-04-01	2021-04-02	FEMALE	RESOLVED	No	No	No	No	No	No
3175333	119910	Sporadic	30 to 39 Years	Wexford/Maryvale	M1R	Community	CONFIRMED	2021-03-25	2021-04-03	FEMALE	RESOLVED	No	No	No	No	No	No
3175334	119911	Sporadic	40 to 49 Years	Dorset Park	M1P	Community	CONFIRMED	2021-03-31	2021-04-03	FEMALE	RESOLVED	No	No	No	Yes	No	No
3175335	119912	Sporadic	30 to 39 Years	Rouge	M1B	Community	CONFIRMED	2021-03-30	2021-04-03	FEMALE	RESOLVED	No	No	No	No	No	No
3175336	119913	Sporadic	50 to 59 Years	Markland Wood	M9C	No Information	CONFIRMED	2021-03-30	2021-04-02	FEMALE	RESOLVED	No	No	No	No	No	No
3175337	119914	Sporadic	50 to 59 Years	Keelesdale-Eglinton West	M6N	Community	CONFIRMED	2021-03-29	2021-04-03	FEMALE	RESOLVED	No	No	No	No	No	No
3175338	119915	Sporadic	19 and younger	Wexford/Maryvale	M1R	Household Contact	CONFIRMED	2021-04-03	2021-04-03	FEMALE	RESOLVED	No	No	No	No	No	No
3175339	119916	Sporadic	20 to 29 Years	Broadview North	M4K	Community	CONFIRMED	2021-04-01	2021-04-03	FEMALE	RESOLVED	No	No	No	No	No	No
3175340	119917	Outbreak Associated	30 to 39 Years	Centennial Scarborough	M1C	Outbreaks, Other Settings	CONFIRMED	2021-03-30	2021-04-03	MALE	RESOLVED	No	No	No	No	No	No
3175341	119918	Sporadic	19 and younger	Oakridge	M1L	No Information	CONFIRMED	2021-03-30	2021-04-02	FEMALE	RESOLVED	No	No	No	No	No	No
3175342	119919	Sporadic	30 to 39 Years	Clairlea-Birchmount	M1L	Community	CONFIRMED	2021-04-02	2021-04-03	MALE	RESOLVED	No	No	No	No	No	No
3175343	119920	Sporadic	30 to 39 Years	Birchcliffe-Cliffside	M1N	Close Contact	CONFIRMED	2021-03-30	2021-04-03	FEMALE	RESOLVED	No	No	No	No	No	No
3175344	119921	Sporadic	50 to 59 Years	Church-Yonge Corridor	M4Y	Community	CONFIRMED	2021-03-26	2021-04-03	MALE	RESOLVED	No	No	No	No	No	No
3175345	119922	Sporadic	30 to 39 Years	Oakridge	M1L	Household Contact	CONFIRMED	2021-03-31	2021-04-03	FEMALE	RESOLVED	No	No	No	No	No	No
3175346	119923	Sporadic	70 to 79 Years	Flemingdon Park	M3C	Community	CONFIRMED	2021-03-28	2021-04-02	FEMALE	RESOLVED	No	No	No	No	No	No
3175347	119924	Sporadic	19 and younger	York University Heights	M3M	Close Contact	PROBABLE	2021-04-03	2021-04-03	MALE	RESOLVED	No	No	No	No	No	No
3175348	119925	Sporadic	60 to 69 Years	Pelmo Park-Humberlea	M9M	Community	CONFIRMED	2021-04-01	2021-04-03	MALE	RESOLVED	No	No	No	No	No	No
3175349	119926	Sporadic	50 to 59 Years	Black Creek	M3N	Community	CONFIRMED	2021-04-01	2021-04-03	MALE	RESOLVED	No	No	No	No	No	No
3175350	119928	Sporadic	30 to 39 Years	West Humber-Clairville	M9W	Travel	CONFIRMED	2021-03-31	2021-04-03	MALE	RESOLVED	No	No	No	No	No	No
3175351	119929	Sporadic	40 to 49 Years	York University Heights	M3J	Close Contact	CONFIRMED	2021-04-01	2021-04-03	MALE	RESOLVED	No	No	No	No	No	No
3175352	119930	Sporadic	40 to 49 Years	Keelesdale-Eglinton West	M6M	Community	CONFIRMED	2021-04-01	2021-04-03	FEMALE	RESOLVED	No	No	No	Yes	No	No
3175353	119931	Sporadic	50 to 59 Years	Milliken	M1V	Community	CONFIRMED	2021-03-29	2021-04-03	MALE	RESOLVED	No	No	No	No	No	No
3175354	119932	Sporadic	30 to 39 Years	Eglinton East	M1J	Community	CONFIRMED	2021-03-30	2021-04-03	MALE	RESOLVED	No	No	No	No	No	No
3175355	119933	Sporadic	40 to 49 Years	Eglinton East	M1J	No Information	CONFIRMED	2021-03-30	2021-04-03	FEMALE	RESOLVED	No	No	No	No	No	No
3175356	119934	Sporadic	50 to 59 Years	Agincourt North	M1V	No Information	CONFIRMED	2021-03-30	2021-04-03	MALE	RESOLVED	No	No	No	No	No	No
3175357	119935	Sporadic	60 to 69 Years	Oakridge	M1L	Community	CONFIRMED	2021-04-01	2021-04-03	FEMALE	RESOLVED	No	No	No	Yes	No	No
3175358	119936	Sporadic	80 to 89 Years	Rockcliffe-Smythe	M6N	Community	CONFIRMED	2021-03-29	2021-04-03	FEMALE	RESOLVED	No	No	No	No	No	No
3175359	119937	Sporadic	50 to 59 Years	Cliffcrest	M1M	No Information	CONFIRMED	2021-03-28	2021-04-03	MALE	RESOLVED	No	No	No	No	No	No
3175360	119938	Sporadic	30 to 39 Years	Milliken	M1V	Community	CONFIRMED	2021-03-31	2021-04-03	MALE	RESOLVED	No	No	No	No	No	No
3175361	119939	Sporadic	50 to 59 Years	Briar Hill - Belgravia	M6B	Community	CONFIRMED	2021-04-01	2021-04-03	MALE	RESOLVED	No	No	No	No	No	No
3175362	119940	Sporadic	60 to 69 Years	Westminster-Branson	M2R	Close Contact	CONFIRMED	2021-03-30	2021-04-02	MALE	RESOLVED	No	No	No	No	No	No
3175363	119941	Sporadic	19 and younger	Briar Hill - Belgravia	M6B	Close Contact	CONFIRMED	2021-03-30	2021-04-03	MALE	RESOLVED	No	No	No	No	No	No
3175364	119942	Sporadic	40 to 49 Years	Newtonbrook West	M2R	Community	CONFIRMED	2021-04-01	2021-04-03	MALE	RESOLVED	No	No	No	No	No	No
3175365	119943	Sporadic	60 to 69 Years	Malvern	M1B	Household Contact	CONFIRMED	2021-03-31	2021-04-03	MALE	RESOLVED	No	No	No	No	No	No
3175366	119944	Sporadic	19 and younger	Keelesdale-Eglinton West	M6M	Household Contact	CONFIRMED	2021-04-01	2021-04-03	FEMALE	RESOLVED	No	No	No	No	No	No
3175367	119945	Sporadic	20 to 29 Years	Dorset Park	M1P	Close Contact	CONFIRMED	2021-03-31	2021-04-03	MALE	RESOLVED	No	No	No	No	No	No
3175368	119946	Sporadic	19 and younger	Highland Creek	M1C	Community	CONFIRMED	2021-03-31	2021-04-03	MALE	RESOLVED	No	No	No	No	No	No
3175369	119948	Sporadic	30 to 39 Years	Pelmo Park-Humberlea	M9M	Household Contact	CONFIRMED	2021-04-01	2021-04-03	FEMALE	RESOLVED	No	No	No	No	No	No
3175370	119949	Sporadic	20 to 29 Years	North Riverdale	M4K	No Information	CONFIRMED	2021-04-02	2021-04-03	MALE	RESOLVED	No	No	No	No	No	No
3175371	119950	Sporadic	60 to 69 Years	Woburn	M1H	Community	CONFIRMED	2021-03-25	2021-04-03	FEMALE	RESOLVED	No	No	No	Yes	Yes	No
3175372	119951	Sporadic	20 to 29 Years	Kingsview Village-The Westway	M9R	Community	CONFIRMED	2021-03-27	2021-04-03	FEMALE	RESOLVED	No	No	No	No	No	No
3175373	119952	Sporadic	19 and younger	Waterfront Communities-The Island	M5V	Community	CONFIRMED	2021-03-31	2021-04-02	FEMALE	RESOLVED	No	No	No	No	No	No
3175374	119953	Sporadic	60 to 69 Years	Bayview Village	M2K	Community	CONFIRMED	2021-03-25	2021-04-03	FEMALE	RESOLVED	No	No	No	Yes	No	No
3175375	119954	Sporadic	19 and younger	Waterfront Communities-The Island	M5V	Community	CONFIRMED	2021-03-31	2021-04-02	MALE	RESOLVED	No	No	No	No	No	No
3175376	119955	Outbreak Associated	19 and younger	Wexford/Maryvale	M1R	Outbreaks, Other Settings	CONFIRMED	2021-03-29	2021-04-03	FEMALE	RESOLVED	No	No	No	No	No	No
3175377	119956	Sporadic	40 to 49 Years	Waterfront Communities-The Island	M5V	Household Contact	CONFIRMED	2021-04-02	2021-04-03	FEMALE	RESOLVED	No	No	No	No	No	No
3175378	119957	Sporadic	30 to 39 Years	Morningside	M1E	Household Contact	CONFIRMED	2021-03-27	2021-04-02	MALE	RESOLVED	No	No	No	No	No	No
3175379	119959	Sporadic	19 and younger	Oakwood Village	M6C	Household Contact	CONFIRMED	2021-04-01	2021-04-03	FEMALE	RESOLVED	No	No	No	No	No	No
3175380	119960	Sporadic	19 and younger	Forest Hill South	M5P	Community	CONFIRMED	2021-03-31	2021-04-03	MALE	RESOLVED	No	No	No	No	No	No
3175381	119961	Sporadic	40 to 49 Years	Oakwood Village	M6C	Community	CONFIRMED	2021-03-27	2021-04-03	FEMALE	RESOLVED	No	No	No	No	No	No
3175382	119962	Sporadic	30 to 39 Years	Church-Yonge Corridor	M4Y	Community	CONFIRMED	2021-03-29	2021-04-03	FEMALE	RESOLVED	No	No	No	No	No	No
3175383	119963	Sporadic	30 to 39 Years	Church-Yonge Corridor	M4Y	Community	CONFIRMED	2021-03-27	2021-04-03	MALE	RESOLVED	No	No	No	No	No	No
3175384	119964	Sporadic	30 to 39 Years	Little Portugal	M6J	Community	CONFIRMED	2021-03-29	2021-04-02	MALE	RESOLVED	No	No	No	No	No	No
3175385	119965	Sporadic	19 and younger	Pelmo Park-Humberlea	M9N	No Information	CONFIRMED	2021-04-01	2021-04-03	FEMALE	RESOLVED	No	No	No	No	No	No
3175386	119966	Sporadic	50 to 59 Years	Mount Olive-Silverstone-Jamestown	M9V	Community	CONFIRMED	2021-03-31	2021-04-03	MALE	RESOLVED	No	No	No	No	No	No
3175387	119967	Outbreak Associated	40 to 49 Years	Downsview-Roding-CFB	M3M	Household Contact	CONFIRMED	2021-04-02	2021-04-03	MALE	RESOLVED	No	No	No	No	No	No
3175388	119968	Sporadic	60 to 69 Years	Annex	M5R	Community	CONFIRMED	2021-03-29	2021-04-03	FEMALE	RESOLVED	No	No	No	Yes	No	No
3175389	119969	Sporadic	40 to 49 Years	Bendale	M1P	Household Contact	CONFIRMED	2021-03-28	2021-04-03	FEMALE	RESOLVED	No	No	No	No	No	No
3175390	119970	Sporadic	60 to 69 Years	Malvern	M1B	Community	CONFIRMED	2021-04-01	2021-04-03	MALE	RESOLVED	No	No	No	No	No	No
3175391	119971	Outbreak Associated	50 to 59 Years	Bendale	M1P	Outbreaks, Other Settings	CONFIRMED	2021-03-28	2021-04-03	MALE	RESOLVED	No	No	No	No	No	No
3175392	119972	Sporadic	30 to 39 Years	Church-Yonge Corridor	M5B	Close Contact	CONFIRMED	2021-04-01	2021-04-03	FEMALE	RESOLVED	No	No	No	No	No	No
3175393	119973	Sporadic	20 to 29 Years	Bathurst Manor	M3H	Household Contact	CONFIRMED	2021-03-31	2021-04-03	FEMALE	RESOLVED	No	No	No	No	No	No
3175394	119974	Sporadic	60 to 69 Years	L'Amoreaux	M1S	Community	PROBABLE	2021-04-03	2021-04-03	MALE	RESOLVED	No	No	No	No	No	No
3175395	119975	Sporadic	30 to 39 Years	Little Portugal	M6J	Household Contact	CONFIRMED	2021-04-02	2021-04-03	FEMALE	RESOLVED	No	No	No	No	No	No
3175396	119976	Sporadic	50 to 59 Years	Thorncliffe Park	M4H	Community	CONFIRMED	2021-04-01	2021-04-03	MALE	RESOLVED	No	No	No	No	No	No
3175397	119977	Sporadic	50 to 59 Years	Mount Pleasant West	M4P	Household Contact	CONFIRMED	2021-03-24	2021-04-03	MALE	RESOLVED	No	No	No	No	No	No
3175398	119978	Sporadic	20 to 29 Years	Thorncliffe Park	M4H	Community	CONFIRMED	2021-03-31	2021-04-03	MALE	RESOLVED	No	No	No	No	No	No
3175399	119979	Sporadic	30 to 39 Years	Danforth-East York	M4J	Household Contact	CONFIRMED	2021-03-26	2021-04-03	MALE	RESOLVED	No	No	No	No	No	No
3175400	119980	Sporadic	40 to 49 Years	Thorncliffe Park	M4H	Community	CONFIRMED	2021-03-29	2021-04-03	MALE	RESOLVED	No	No	No	No	No	No
3175401	119981	Sporadic	40 to 49 Years	Danforth-East York	M4J	Outbreaks, Other Settings	CONFIRMED	2021-04-01	2021-04-03	MALE	RESOLVED	No	No	No	No	No	No
3175402	119982	Sporadic	50 to 59 Years	Taylor-Massey	M4C	Household Contact	CONFIRMED	2021-04-01	2021-04-02	FEMALE	RESOLVED	No	No	No	No	No	No
3175403	119983	Sporadic	80 to 89 Years	O'Connor-Parkview	M4B	Close Contact	CONFIRMED	2021-04-01	2021-04-03	FEMALE	FATAL	No	No	No	Yes	No	No
3175404	119984	Sporadic	50 to 59 Years	Mount Pleasant West	M4P	Household Contact	CONFIRMED	2021-03-28	2021-04-03	FEMALE	RESOLVED	No	No	No	No	No	No
3175405	119985	Sporadic	19 and younger	Greenwood-Coxwell	M4J	Household Contact	CONFIRMED	2021-03-31	2021-04-03	MALE	RESOLVED	No	No	No	No	No	No
3175406	119986	Outbreak Associated	60 to 69 Years	Agincourt North	M1V	Outbreaks, Other Settings	CONFIRMED	2021-03-28	2021-04-03	FEMALE	RESOLVED	No	No	No	No	No	No
3175407	119987	Sporadic	30 to 39 Years	Hillcrest Village	M2H	Community	CONFIRMED	2021-04-01	2021-04-03	MALE	RESOLVED	No	No	No	No	No	No
3175408	119988	Sporadic	30 to 39 Years	Morningside	M1E	Community	CONFIRMED	2021-03-29	2021-04-03	FEMALE	RESOLVED	No	No	No	No	No	No
3175409	119989	Sporadic	50 to 59 Years	Bayview Woods-Steeles	M2M	No Information	CONFIRMED	2021-04-01	2021-04-03	FEMALE	RESOLVED	No	No	No	No	No	No
3175410	119990	Sporadic	20 to 29 Years	Agincourt North	M1V	Household Contact	CONFIRMED	2021-04-01	2021-04-03	MALE	RESOLVED	No	No	No	No	No	No
3175411	119991	Sporadic	20 to 29 Years	Markland Wood	M9C	No Information	CONFIRMED	2021-03-31	2021-04-02	MALE	RESOLVED	No	No	No	No	No	No
3175412	119992	Sporadic	20 to 29 Years	Humbermede	M9M	Household Contact	CONFIRMED	2021-03-31	2021-04-03	MALE	RESOLVED	No	No	No	No	No	No
3175413	119994	Sporadic	19 and younger	Old East York	M4J	Close Contact	CONFIRMED	2021-03-24	2021-04-02	MALE	RESOLVED	No	No	No	No	No	No
3175414	119995	Sporadic	20 to 29 Years	Greenwood-Coxwell	M4L	Household Contact	CONFIRMED	2021-03-30	2021-04-03	FEMALE	RESOLVED	No	No	No	No	No	No
3175415	119996	Sporadic	60 to 69 Years	Henry Farm	M2J	Household Contact	CONFIRMED	2021-03-27	2021-04-03	FEMALE	RESOLVED	No	No	No	No	No	No
3175416	119997	Sporadic	19 and younger	Clairlea-Birchmount	M1L	Household Contact	CONFIRMED	2021-03-28	2021-04-03	MALE	RESOLVED	No	No	No	No	No	No
3175417	119998	Outbreak Associated	60 to 69 Years	Danforth-East York	M4J	Outbreaks, Other Settings	CONFIRMED	2021-03-30	2021-04-03	MALE	RESOLVED	No	No	No	No	No	No
3175418	119999	Sporadic	30 to 39 Years	Danforth-East York	M4J	Household Contact	CONFIRMED	2021-03-27	2021-04-03	FEMALE	RESOLVED	No	No	No	No	No	No
3175419	120000	Sporadic	50 to 59 Years	Morningside	M1G	Community	CONFIRMED	2021-04-01	2021-04-03	MALE	RESOLVED	No	No	No	No	No	No
3175420	120001	Outbreak Associated	19 and younger	Banbury-Don Mills	M3B	Outbreaks, Other Settings	CONFIRMED	2021-03-31	2021-03-31	MALE	RESOLVED	No	No	No	No	No	No
3175421	120002	Sporadic	19 and younger	Bayview Woods-Steeles	M2K	Community	CONFIRMED	2021-03-29	2021-03-29	FEMALE	RESOLVED	No	No	No	No	No	No
3175422	120003	Sporadic	50 to 59 Years	Humewood-Cedarvale	M6C	Close Contact	CONFIRMED	2021-04-01	2021-04-03	FEMALE	RESOLVED	No	No	No	No	No	No
3175423	120004	Sporadic	30 to 39 Years	Lansing-Westgate	M2N	Community	CONFIRMED	2021-03-28	2021-04-03	FEMALE	RESOLVED	No	No	No	No	No	No
3175424	120005	Sporadic	40 to 49 Years	Bayview Village	M2J	Community	CONFIRMED	2021-03-27	2021-04-03	FEMALE	RESOLVED	No	No	No	No	No	No
3175425	120006	Sporadic	20 to 29 Years	Beechborough-Greenbrook	M6M	Close Contact	CONFIRMED	2021-03-30	2021-04-03	FEMALE	RESOLVED	No	No	No	No	No	No
3175426	120007	Sporadic	20 to 29 Years	Long Branch	M8W	Household Contact	CONFIRMED	2021-04-02	2021-04-03	MALE	RESOLVED	No	No	No	No	No	No
3175427	120008	Sporadic	19 and younger	Newtonbrook West	M2M	Household Contact	CONFIRMED	2021-03-29	2021-04-03	MALE	RESOLVED	No	No	No	No	No	No
3175428	120009	Sporadic	50 to 59 Years	South Parkdale	M6K	Community	CONFIRMED	2021-04-01	2021-04-03	MALE	RESOLVED	No	No	No	No	No	No
3175429	120010	Sporadic	40 to 49 Years	Wychwood	M6C	No Information	CONFIRMED	2021-04-02	2021-04-03	MALE	RESOLVED	No	No	No	No	No	No
3175430	120011	Sporadic	20 to 29 Years	Roncesvalles	M6K	Close Contact	CONFIRMED	2021-03-31	2021-04-03	FEMALE	RESOLVED	No	No	No	No	No	No
3175431	120012	Sporadic	70 to 79 Years	Wychwood	M6C	No Information	CONFIRMED	2021-04-02	2021-04-03	FEMALE	RESOLVED	No	No	No	No	No	No
3175432	120013	Sporadic	40 to 49 Years	Oakwood Village	M6E	Outbreaks, Other Settings	CONFIRMED	2021-03-31	2021-04-03	FEMALE	RESOLVED	No	No	No	No	No	No
3175433	120014	Sporadic	20 to 29 Years	North St. James Town	M4X	Household Contact	CONFIRMED	2021-04-02	2021-04-03	MALE	RESOLVED	No	No	No	No	No	No
3175434	120015	Sporadic	70 to 79 Years	Wychwood	M6C	No Information	CONFIRMED	2021-04-02	2021-04-03	MALE	RESOLVED	No	No	No	Yes	Yes	Yes
3175435	120016	Sporadic	20 to 29 Years	Broadview North	M4K	Community	CONFIRMED	2021-04-02	2021-04-03	FEMALE	RESOLVED	No	No	No	No	No	No
3175436	120017	Sporadic	40 to 49 Years	Bayview Woods-Steeles	M2K	Household Contact	CONFIRMED	2021-03-30	2021-04-03	MALE	RESOLVED	No	No	No	No	No	No
3175437	120018	Sporadic	20 to 29 Years	Rouge	M1B	No Information	CONFIRMED	2021-04-01	2021-04-03	MALE	RESOLVED	No	No	No	No	No	No
3175438	120019	Sporadic	30 to 39 Years	Bathurst Manor	M3H	Community	CONFIRMED	2021-03-27	2021-04-03	MALE	RESOLVED	No	No	No	No	No	No
3175439	120020	Sporadic	40 to 49 Years	Willowdale West	M2N	Outbreaks, Other Settings	CONFIRMED	2021-03-30	2021-04-03	MALE	RESOLVED	No	No	No	No	No	No
3175440	120021	Sporadic	19 and younger	Lansing-Westgate	M2N	Community	CONFIRMED	2021-03-31	2021-04-03	MALE	RESOLVED	No	No	No	No	No	No
3175441	120022	Sporadic	70 to 79 Years	Rouge	M1B	Household Contact	CONFIRMED	2021-03-27	2021-04-03	FEMALE	RESOLVED	No	No	No	No	No	No
3175442	120023	Sporadic	50 to 59 Years	Tam O'Shanter-Sullivan	M1T	Community	CONFIRMED	2021-03-31	2021-04-03	MALE	RESOLVED	No	No	No	No	No	No
3175443	120024	Sporadic	50 to 59 Years	Tam O'Shanter-Sullivan	M1T	Household Contact	CONFIRMED	2021-04-01	2021-04-03	FEMALE	RESOLVED	No	No	No	No	No	No
3175444	120025	Sporadic	40 to 49 Years	Clanton Park	M3H	Close Contact	CONFIRMED	2021-04-01	2021-04-03	FEMALE	RESOLVED	No	No	No	No	No	No
3175445	120026	Sporadic	20 to 29 Years	Newtonbrook West	M2M	Community	CONFIRMED	2021-03-27	2021-04-03	MALE	RESOLVED	No	No	No	No	No	No
3175446	120027	Sporadic	20 to 29 Years	Keelesdale-Eglinton West	M6M	Household Contact	CONFIRMED	2021-04-01	2021-04-03	MALE	RESOLVED	No	No	No	No	No	No
3175447	120028	Sporadic	19 and younger	Willowdale West	M2N	Household Contact	CONFIRMED	2021-03-30	2021-04-03	MALE	RESOLVED	No	No	No	No	No	No
3175448	120030	Sporadic	30 to 39 Years	Victoria Village	M4A	Household Contact	CONFIRMED	2021-03-30	2021-04-03	FEMALE	RESOLVED	No	No	No	No	No	No
3175449	120031	Sporadic	20 to 29 Years	St.Andrew-Windfields	M2L	Household Contact	CONFIRMED	2021-03-29	2021-04-03	MALE	RESOLVED	No	No	No	Yes	No	No
3175450	120032	Sporadic	19 and younger	Stonegate-Queensway	M8Y	Household Contact	CONFIRMED	2021-04-02	2021-04-03	FEMALE	RESOLVED	No	No	No	No	No	No
3175451	120033	Sporadic	40 to 49 Years	Stonegate-Queensway	M8Y	Close Contact	CONFIRMED	2021-03-30	2021-04-03	FEMALE	RESOLVED	No	No	No	No	No	No
3175452	120034	Outbreak Associated	40 to 49 Years	Briar Hill - Belgravia	M6E	Outbreaks, Other Settings	CONFIRMED	2021-03-31	2021-04-03	FEMALE	RESOLVED	No	No	No	No	No	No
3175453	120035	Sporadic	60 to 69 Years	Church-Yonge Corridor	M4Y	Community	CONFIRMED	2021-03-25	2021-04-03	FEMALE	RESOLVED	No	No	No	No	No	No
3175454	120036	Outbreak Associated	30 to 39 Years	Mount Olive-Silverstone-Jamestown	M9V	Outbreaks, Other Settings	CONFIRMED	2021-03-26	2021-04-03	FEMALE	RESOLVED	No	No	No	No	No	No
3175455	120037	Sporadic	20 to 29 Years	Downsview-Roding-CFB	M3M	Household Contact	CONFIRMED	2021-04-01	2021-04-03	FEMALE	RESOLVED	No	No	No	No	No	No
3175456	120038	Sporadic	19 and younger	Casa Loma	M4V	Household Contact	CONFIRMED	2021-04-01	2021-04-03	FEMALE	RESOLVED	No	No	No	No	No	No
3175457	120039	Sporadic	19 and younger	Elms-Old Rexdale	M9W	No Information	CONFIRMED	2021-04-01	2021-04-03	MALE	RESOLVED	No	No	No	No	No	No
3175458	120040	Sporadic	19 and younger	Yorkdale-Glen Park	M6B	Household Contact	CONFIRMED	2021-03-31	2021-04-03	MALE	RESOLVED	No	No	No	No	No	No
3175459	120041	Sporadic	40 to 49 Years	Elms-Old Rexdale	M9W	Community	CONFIRMED	2021-04-01	2021-04-03	FEMALE	RESOLVED	No	No	No	No	No	No
3175460	120042	Sporadic	50 to 59 Years	Humber Heights-Westmount	M9P	Community	CONFIRMED	2021-03-31	2021-04-03	MALE	RESOLVED	No	No	No	No	No	No
3175461	120043	Sporadic	19 and younger	Oakwood Village	M6C	Household Contact	CONFIRMED	2021-03-30	2021-04-03	FEMALE	RESOLVED	No	No	No	No	No	No
3175462	120044	Sporadic	19 and younger	Elms-Old Rexdale	M9W	Household Contact	CONFIRMED	2021-03-30	2021-04-03	MALE	RESOLVED	No	No	No	No	No	No
3175463	120045	Sporadic	70 to 79 Years	Annex	M5R	No Information	CONFIRMED	2021-04-02	2021-04-03	MALE	RESOLVED	No	No	No	No	No	No
3175464	120046	Sporadic	40 to 49 Years	Regent Park	M5A	Close Contact	CONFIRMED	2021-03-24	2021-04-03	MALE	RESOLVED	No	No	No	No	No	No
3175465	120047	Sporadic	50 to 59 Years	Kennedy Park	M1K	No Information	CONFIRMED	2021-04-01	2021-04-03	MALE	RESOLVED	No	No	No	No	No	No
3175466	120048	Sporadic	50 to 59 Years	Rustic	M6L	Community	CONFIRMED	2021-04-01	2021-04-03	MALE	RESOLVED	No	No	No	No	No	No
3175467	120049	Sporadic	50 to 59 Years	Ionview	M1K	Community	CONFIRMED	2021-04-01	2021-04-03	FEMALE	RESOLVED	No	No	No	No	No	No
3175468	120050	Sporadic	30 to 39 Years	Oakwood Village	M6C	Close Contact	CONFIRMED	2021-03-30	2021-04-03	MALE	RESOLVED	No	No	No	Yes	No	No
3175469	120051	Sporadic	40 to 49 Years	Bedford Park-Nortown	M4N	Community	CONFIRMED	2021-04-01	2021-04-03	MALE	RESOLVED	No	No	No	No	No	No
3175470	120052	Sporadic	30 to 39 Years	Islington-City Centre West	M9B	Community	CONFIRMED	2021-03-24	2021-04-03	FEMALE	RESOLVED	No	No	No	No	No	No
3175471	120053	Sporadic	70 to 79 Years	Victoria Village	M1R	No Information	CONFIRMED	2021-04-02	2021-04-03	MALE	RESOLVED	No	No	No	Yes	No	No
3175472	120054	Sporadic	80 to 89 Years	Weston	M9N	Community	CONFIRMED	2021-03-25	2021-04-03	FEMALE	RESOLVED	No	No	No	Yes	No	No
3175473	120055	Sporadic	40 to 49 Years	Mount Pleasant East	M4S	Close Contact	CONFIRMED	2021-03-24	2021-04-03	FEMALE	RESOLVED	No	No	No	No	No	No
3175474	120056	Sporadic	60 to 69 Years	Thorncliffe Park	M4G	Household Contact	CONFIRMED	2021-03-26	2021-04-03	FEMALE	RESOLVED	No	No	No	Yes	No	No
3175475	120057	Sporadic	50 to 59 Years	Edenbridge-Humber Valley	M9A	Community	CONFIRMED	2021-03-27	2021-04-03	FEMALE	RESOLVED	No	No	No	No	No	No
3175476	120058	Sporadic	40 to 49 Years	Oakwood Village	M6E	No Information	CONFIRMED	2021-04-01	2021-04-03	MALE	RESOLVED	No	No	No	No	No	No
3175477	120059	Sporadic	50 to 59 Years	Kingsview Village-The Westway	M9R	Community	CONFIRMED	2021-03-31	2021-04-03	MALE	RESOLVED	No	No	No	No	No	No
3175478	120060	Sporadic	19 and younger	Edenbridge-Humber Valley	M9A	Community	CONFIRMED	2021-03-25	2021-04-03	MALE	RESOLVED	No	No	No	No	No	No
3175479	120061	Outbreak Associated	20 to 29 Years	East End-Danforth	M4C	Outbreaks, Other Settings	CONFIRMED	2021-04-01	2021-04-03	MALE	RESOLVED	No	No	No	No	No	No
3175480	120062	Sporadic	19 and younger	Rustic	M6L	Outbreaks, Other Settings	CONFIRMED	2021-03-31	2021-04-03	MALE	RESOLVED	No	No	No	No	No	No
3175481	120063	Sporadic	40 to 49 Years	North St. James Town	M4Y	No Information	CONFIRMED	2021-04-02	2021-04-03	MALE	RESOLVED	No	No	No	No	No	No
3175482	120064	Sporadic	40 to 49 Years	Rustic	M6L	Community	CONFIRMED	2021-03-30	2021-04-03	FEMALE	RESOLVED	No	No	No	No	No	No
3175483	120065	Sporadic	80 to 89 Years	East End-Danforth	M4E	Close Contact	CONFIRMED	2021-03-29	2021-04-03	MALE	RESOLVED	No	No	No	No	No	No
3175484	120066	Sporadic	60 to 69 Years	Kingsview Village-The Westway	M9R	Household Contact	CONFIRMED	2021-03-25	2021-04-03	FEMALE	RESOLVED	No	No	No	No	No	No
3175485	120067	Sporadic	30 to 39 Years	Playter Estates-Danforth	M4K	Community	CONFIRMED	2021-03-30	2021-04-03	MALE	RESOLVED	No	No	No	No	No	No
3175486	120068	Sporadic	40 to 49 Years	Mount Olive-Silverstone-Jamestown	M9V	Community	CONFIRMED	2021-03-31	2021-04-03	MALE	RESOLVED	No	No	No	No	No	No
3175487	120069	Sporadic	30 to 39 Years	Church-Yonge Corridor	M5B	Close Contact	CONFIRMED	2021-04-01	2021-04-03	MALE	RESOLVED	No	No	No	No	No	No
3175488	120070	Sporadic	40 to 49 Years	Willowdale East	M2N	Community	CONFIRMED	2021-03-30	2021-04-03	MALE	RESOLVED	No	No	No	No	No	No
3175489	120071	Sporadic	20 to 29 Years	West Humber-Clairville	M9W	Community	CONFIRMED	2021-03-31	2021-04-03	FEMALE	RESOLVED	No	No	No	No	No	No
3175490	120072	Sporadic	50 to 59 Years	Princess-Rosethorn	M9B	Community	CONFIRMED	2021-03-31	2021-04-03	MALE	RESOLVED	No	No	No	No	No	No
3175491	120073	Sporadic	50 to 59 Years	Glenfield-Jane Heights	M3N	Household Contact	CONFIRMED	2021-03-26	2021-04-03	MALE	RESOLVED	No	No	No	Yes	No	No
3175492	120074	Sporadic	30 to 39 Years	Mimico (includes Humber Bay Shores)	M8V	Community	CONFIRMED	2021-03-31	2021-04-03	FEMALE	RESOLVED	No	No	No	No	No	No
3175493	120075	Sporadic	50 to 59 Years	Weston-Pellam Park	M6N	Community	CONFIRMED	2021-04-02	2021-04-03	FEMALE	RESOLVED	No	No	No	No	No	No
3175494	120076	Sporadic	40 to 49 Years	Mount Olive-Silverstone-Jamestown	M9V	Community	CONFIRMED	2021-03-29	2021-04-03	FEMALE	RESOLVED	No	No	No	No	No	No
3175495	120077	Sporadic	50 to 59 Years	Annex	M5R	Community	CONFIRMED	2021-04-02	2021-04-03	MALE	RESOLVED	No	No	No	No	No	No
3175496	120078	Sporadic	50 to 59 Years	Mount Olive-Silverstone-Jamestown	M9V	Community	CONFIRMED	2021-04-01	2021-04-03	MALE	RESOLVED	No	No	No	No	No	No
3175497	120079	Outbreak Associated	50 to 59 Years	Rouge	M1B	Outbreaks, Other Settings	CONFIRMED	2021-03-29	2021-04-03	MALE	RESOLVED	No	No	No	No	No	No
3175498	120080	Sporadic	80 to 89 Years	Mount Olive-Silverstone-Jamestown	M9V	Community	CONFIRMED	2021-03-24	2021-04-03	MALE	RESOLVED	No	No	No	Yes	No	No
3175499	120081	Sporadic	30 to 39 Years	Maple Leaf	M6L	Community	CONFIRMED	2021-03-31	2021-04-03	MALE	RESOLVED	No	No	No	No	No	No
3175500	120082	Sporadic	50 to 59 Years	Bathurst Manor	M3H	Household Contact	CONFIRMED	2021-04-01	2021-04-03	FEMALE	RESOLVED	No	No	No	No	No	No
3175501	120083	Sporadic	20 to 29 Years	Waterfront Communities-The Island	M5V	Household Contact	CONFIRMED	2021-04-01	2021-04-03	FEMALE	RESOLVED	No	No	No	No	No	No
3175502	120084	Sporadic	40 to 49 Years	Brookhaven-Amesbury	M6M	Community	CONFIRMED	2021-04-02	2021-04-03	MALE	RESOLVED	No	No	No	No	No	No
3175503	120085	Sporadic	19 and younger	Downsview-Roding-CFB	M3M	Household Contact	CONFIRMED	2021-04-02	2021-04-03	MALE	RESOLVED	No	No	No	No	No	No
3175504	120086	Sporadic	20 to 29 Years	Humbermede	M9M	Community	CONFIRMED	2021-04-01	2021-04-03	MALE	RESOLVED	No	No	No	No	No	No
3175505	120087	Sporadic	60 to 69 Years	Rustic	M6L	Community	CONFIRMED	2021-03-28	2021-04-03	MALE	RESOLVED	No	No	No	No	No	No
3175506	120088	Sporadic	19 and younger	Islington-City Centre West	M9A	Household Contact	CONFIRMED	2021-04-01	2021-04-03	FEMALE	RESOLVED	No	No	No	No	No	No
3175507	120091	Sporadic	20 to 29 Years	Victoria Village	M4A	No Information	CONFIRMED	2021-04-02	2021-04-03	FEMALE	RESOLVED	No	No	No	No	No	No
3175508	120092	Sporadic	60 to 69 Years	Glenfield-Jane Heights	M3N	Community	CONFIRMED	2021-03-28	2021-04-03	FEMALE	RESOLVED	No	No	No	No	No	No
3175509	120093	Sporadic	60 to 69 Years	Rosedale-Moore Park	M4T	No Information	CONFIRMED	2021-04-02	2021-04-03	MALE	RESOLVED	No	No	No	No	No	No
3175510	120094	Sporadic	50 to 59 Years	Weston	M9N	Community	CONFIRMED	2021-03-26	2021-04-03	MALE	RESOLVED	No	No	No	No	No	No
3175511	120095	Sporadic	30 to 39 Years	Islington-City Centre West	M9C	Travel	CONFIRMED	2021-03-31	2021-04-03	FEMALE	RESOLVED	No	No	No	No	No	No
3175512	120096	Sporadic	70 to 79 Years	Weston	M9N	Community	CONFIRMED	2021-03-31	2021-04-03	FEMALE	RESOLVED	No	No	No	Yes	No	No
3175513	120097	Sporadic	30 to 39 Years	Downsview-Roding-CFB	M3L	Community	CONFIRMED	2021-04-01	2021-04-03	MALE	RESOLVED	No	No	No	No	No	No
3175514	120098	Sporadic	60 to 69 Years	Church-Yonge Corridor	M5B	Community	CONFIRMED	2021-03-27	2021-04-03	MALE	RESOLVED	No	No	No	No	No	No
3175515	120099	Sporadic	20 to 29 Years	Waterfront Communities-The Island	M5V	Close Contact	CONFIRMED	2021-04-01	2021-04-03	MALE	RESOLVED	No	No	No	No	No	No
3175516	120100	Sporadic	20 to 29 Years	Keelesdale-Eglinton West	M6M	Community	CONFIRMED	2021-03-28	2021-04-03	MALE	RESOLVED	No	No	No	Yes	No	No
3175517	120101	Sporadic	50 to 59 Years	Pelmo Park-Humberlea	M9M	Household Contact	CONFIRMED	2021-03-31	2021-04-03	FEMALE	RESOLVED	No	No	No	No	No	No
3175518	120102	Sporadic	19 and younger	Weston	M9N	Close Contact	CONFIRMED	2021-03-31	2021-04-03	FEMALE	RESOLVED	No	No	No	No	No	No
3175519	120103	Sporadic	70 to 79 Years	Willowdale West	M2N	Close Contact	CONFIRMED	2021-03-31	2021-04-03	FEMALE	RESOLVED	No	No	No	No	No	No
3175520	120104	Sporadic	19 and younger	Rockcliffe-Smythe	M6N	Community	CONFIRMED	2021-03-27	2021-04-03	MALE	RESOLVED	No	No	No	No	No	No
3175521	120105	Sporadic	70 to 79 Years	Elms-Old Rexdale	M9W	Community	CONFIRMED	2021-04-02	2021-04-03	MALE	RESOLVED	No	No	No	No	No	No
3175522	120106	Outbreak Associated	19 and younger	Mount Olive-Silverstone-Jamestown	M9V	Outbreaks, Other Settings	CONFIRMED	2021-03-31	2021-04-03	FEMALE	RESOLVED	No	No	No	No	No	No
3175523	120107	Sporadic	30 to 39 Years	Caledonia-Fairbank	M6E	No Information	CONFIRMED	2021-04-02	2021-04-03	FEMALE	RESOLVED	No	No	No	No	No	No
3175524	120108	Sporadic	30 to 39 Years	Weston	M9N	No Information	CONFIRMED	2021-04-02	2021-04-03	MALE	RESOLVED	No	No	No	No	No	No
3175525	120109	Sporadic	50 to 59 Years	Bedford Park-Nortown	M5M	Community	CONFIRMED	2021-04-02	2021-04-03	FEMALE	RESOLVED	No	No	No	No	No	No
3175526	120110	Sporadic	20 to 29 Years	Wexford/Maryvale	M1R	Community	CONFIRMED	2021-04-02	2021-04-03	FEMALE	RESOLVED	No	No	No	Yes	No	No
3175527	120111	Sporadic	50 to 59 Years	Wychwood	M6G	Close Contact	CONFIRMED	2021-03-29	2021-04-03	FEMALE	RESOLVED	No	No	No	No	No	No
3175528	120112	Sporadic	60 to 69 Years	Weston	M9N	Community	CONFIRMED	2021-04-02	2021-04-03	FEMALE	RESOLVED	No	No	No	No	No	No
3175529	120113	Sporadic	30 to 39 Years	Brookhaven-Amesbury	M6M	Household Contact	CONFIRMED	2021-03-31	2021-04-03	FEMALE	RESOLVED	No	No	No	No	No	No
3175530	120114	Sporadic	30 to 39 Years	Waterfront Communities-The Island	M5J	Travel	CONFIRMED	2021-04-01	2021-04-03	FEMALE	RESOLVED	No	No	No	No	No	No
3175531	120115	Sporadic	19 and younger	Stonegate-Queensway	M8Y	Household Contact	CONFIRMED	2021-04-01	2021-04-03	MALE	RESOLVED	No	No	No	No	No	No
3175532	120116	Sporadic	20 to 29 Years	New Toronto	M8V	Community	CONFIRMED	2021-04-01	2021-04-03	MALE	RESOLVED	No	No	No	No	No	No
3175533	120117	Sporadic	60 to 69 Years	Annex	M5R	Community	CONFIRMED	2021-03-30	2021-04-03	MALE	RESOLVED	No	No	No	No	No	No
3175534	120118	Sporadic	20 to 29 Years	Humbermede	M9M	No Information	CONFIRMED	2021-04-01	2021-04-03	FEMALE	RESOLVED	No	No	No	No	No	No
3175535	120119	Sporadic	50 to 59 Years	Annex	M5R	Community	CONFIRMED	2021-04-01	2021-04-03	FEMALE	RESOLVED	No	No	No	No	No	No
3175536	120120	Sporadic	30 to 39 Years	Humbermede	M9M	Community	CONFIRMED	2021-04-01	2021-04-03	FEMALE	RESOLVED	No	No	No	No	No	No
3175537	120121	Sporadic	60 to 69 Years	Humbermede	M9M	No Information	CONFIRMED	2021-04-01	2021-04-03	FEMALE	RESOLVED	No	No	No	No	No	No
3175538	120122	Sporadic	50 to 59 Years	Humber Summit	M9L	Community	CONFIRMED	2021-04-01	2021-04-03	MALE	RESOLVED	No	No	No	No	No	No
3175539	120123	Sporadic	30 to 39 Years	High Park-Swansea	M6R	Community	CONFIRMED	2021-03-31	2021-04-03	MALE	RESOLVED	No	No	No	No	No	No
3175540	120124	Sporadic	20 to 29 Years	Mimico (includes Humber Bay Shores)	M8V	Community	CONFIRMED	2021-03-27	2021-04-03	MALE	RESOLVED	No	No	No	No	No	No
3175541	120125	Sporadic	19 and younger	Bendale	M1P	Household Contact	CONFIRMED	2021-03-23	2021-04-03	FEMALE	RESOLVED	No	No	No	No	No	No
3175542	120126	Sporadic	20 to 29 Years	Islington-City Centre West	M9A	Community	CONFIRMED	2021-04-02	2021-04-03	FEMALE	RESOLVED	No	No	No	No	No	No
3175543	120127	Sporadic	70 to 79 Years	Wexford/Maryvale	M1R	Household Contact	CONFIRMED	2021-03-30	2021-04-03	MALE	FATAL	No	No	No	Yes	No	No
3175544	120128	Sporadic	20 to 29 Years	Malvern	M1B	Close Contact	CONFIRMED	2021-03-30	2021-04-03	FEMALE	RESOLVED	No	No	No	No	No	No
3175545	120129	Sporadic	30 to 39 Years	South Riverdale	M4M	Community	CONFIRMED	2021-03-30	2021-04-03	FEMALE	RESOLVED	No	No	No	No	No	No
3175546	120131	Sporadic	40 to 49 Years	Downsview-Roding-CFB	M3L	Community	CONFIRMED	2021-03-30	2021-04-03	FEMALE	RESOLVED	No	No	No	No	No	No
3175547	120132	Sporadic	50 to 59 Years	Weston-Pellam Park	M6N	Community	CONFIRMED	2021-03-26	2021-04-03	MALE	RESOLVED	No	No	No	No	No	No
3175548	120133	Sporadic	19 and younger	Tam O'Shanter-Sullivan	M1S	Outbreaks, Other Settings	CONFIRMED	2021-04-01	2021-04-03	MALE	RESOLVED	No	No	No	No	No	No
3175549	120134	Sporadic	50 to 59 Years	Oakwood Village	M6C	Community	CONFIRMED	2021-03-25	2021-04-03	MALE	RESOLVED	No	No	No	No	No	No
3175550	120135	Sporadic	50 to 59 Years	Scarborough Village	M1J	No Information	CONFIRMED	2021-04-02	2021-04-03	MALE	RESOLVED	No	No	No	Yes	Yes	Yes
3175551	120136	Sporadic	30 to 39 Years	Tam O'Shanter-Sullivan	M1S	Community	CONFIRMED	2021-03-31	2021-04-03	FEMALE	RESOLVED	No	No	No	No	No	No
3175552	120137	Sporadic	40 to 49 Years	Dorset Park	M1P	Community	CONFIRMED	2021-03-26	2021-04-03	MALE	RESOLVED	No	No	No	No	No	No
3175553	120138	Sporadic	20 to 29 Years	Eglinton East	M1J	Community	PROBABLE	2021-03-28	2021-04-03	MALE	RESOLVED	No	No	No	No	No	No
3175554	120139	Sporadic	50 to 59 Years	Brookhaven-Amesbury	M6M	Community	CONFIRMED	2021-03-02	2021-04-03	MALE	RESOLVED	No	No	No	No	No	No
3175555	120140	Sporadic	20 to 29 Years	Maple Leaf	M6L	Community	CONFIRMED	2021-03-29	2021-04-03	FEMALE	RESOLVED	No	No	No	No	No	No
3175556	120141	Sporadic	19 and younger	Oakwood Village	M6E	No Information	CONFIRMED	2021-04-02	2021-04-03	MALE	RESOLVED	No	No	No	No	No	No
3175557	120142	Sporadic	19 and younger	Dorset Park	M1P	Household Contact	CONFIRMED	2021-03-23	2021-04-03	MALE	RESOLVED	No	No	No	No	No	No
3175558	120143	Sporadic	30 to 39 Years	Dorset Park	M1P	Community	CONFIRMED	2021-04-02	2021-04-03	MALE	RESOLVED	No	No	No	No	No	No
3175559	120144	Sporadic	80 to 89 Years	Bendale	M1P	Household Contact	CONFIRMED	2021-04-02	2021-04-03	MALE	RESOLVED	No	No	No	Yes	Yes	No
3175560	120145	Sporadic	70 to 79 Years	Briar Hill - Belgravia	M6E	Community	CONFIRMED	2021-04-02	2021-04-03	MALE	RESOLVED	No	No	No	No	No	No
3175561	120146	Sporadic	30 to 39 Years	Woburn	M1G	Close Contact	CONFIRMED	2021-04-01	2021-04-03	MALE	RESOLVED	No	No	No	Yes	Yes	Yes
3175562	120147	Sporadic	20 to 29 Years	Bay Street Corridor	M5S	Community	CONFIRMED	2021-03-31	2021-04-03	FEMALE	RESOLVED	No	No	No	No	No	No
3175563	120148	Outbreak Associated	50 to 59 Years	Church-Yonge Corridor	M4Y	Outbreaks, Healthcare Institutions	CONFIRMED	2021-04-02	2021-04-03	MALE	RESOLVED	No	No	No	Yes	No	No
3175564	120149	Sporadic	20 to 29 Years	Mimico (includes Humber Bay Shores)	M8V	Community	CONFIRMED	2021-03-31	2021-04-03	FEMALE	RESOLVED	No	No	No	No	No	No
3175565	120150	Outbreak Associated	30 to 39 Years	Thorncliffe Park	M4H	Outbreaks, Other Settings	CONFIRMED	2021-03-31	2021-04-03	FEMALE	RESOLVED	No	No	No	No	No	No
3175566	120151	Sporadic	40 to 49 Years	Dovercourt-Wallace Emerson-Junction	M6H	Community	CONFIRMED	2021-04-01	2021-04-03	FEMALE	RESOLVED	No	No	No	No	No	No
3175567	120152	Sporadic	40 to 49 Years	West Hill	M1E	Close Contact	CONFIRMED	2021-04-01	2021-04-03	MALE	RESOLVED	No	No	No	No	No	No
3175568	120153	Sporadic	30 to 39 Years	Mount Olive-Silverstone-Jamestown	M9V	Community	CONFIRMED	2021-03-31	2021-04-03	FEMALE	RESOLVED	No	No	No	No	No	No
3175569	120155	Sporadic	60 to 69 Years	Mount Olive-Silverstone-Jamestown	M9V	Close Contact	CONFIRMED	2021-03-29	2021-04-03	FEMALE	RESOLVED	No	No	No	No	No	No
3175570	120156	Sporadic	30 to 39 Years	Islington-City Centre West	M9B	Community	CONFIRMED	2021-04-02	2021-04-03	MALE	RESOLVED	No	No	No	No	No	No
3175571	120157	Sporadic	20 to 29 Years	Agincourt South-Malvern West	M1S	Household Contact	CONFIRMED	2021-04-01	2021-04-03	FEMALE	RESOLVED	No	No	No	No	No	No
3175572	120158	Sporadic	30 to 39 Years	High Park North	M6P	Community	CONFIRMED	2021-03-19	2021-04-03	FEMALE	RESOLVED	No	No	No	No	No	No
3175573	120159	Sporadic	50 to 59 Years	Church-Yonge Corridor	M5B	Community	CONFIRMED	2021-03-31	2021-04-03	MALE	RESOLVED	No	No	No	No	No	No
3175574	120160	Sporadic	30 to 39 Years	Victoria Village	M4A	Community	CONFIRMED	2021-03-30	2021-04-03	MALE	RESOLVED	No	No	No	No	No	No
3175575	120161	Sporadic	20 to 29 Years	Woburn	M1G	Close Contact	CONFIRMED	2021-03-29	2021-04-03	MALE	RESOLVED	No	No	No	No	No	No
3175576	120162	Sporadic	30 to 39 Years	Mimico (includes Humber Bay Shores)	M8V	Community	CONFIRMED	2021-03-30	2021-04-03	FEMALE	RESOLVED	No	No	No	No	No	No
3175577	120163	Sporadic	19 and younger	Bendale	M1P	Household Contact	CONFIRMED	2021-03-29	2021-04-03	FEMALE	RESOLVED	No	No	No	No	No	No
3175578	120164	Outbreak Associated	19 and younger	Bendale	M1P	Outbreaks, Other Settings	PROBABLE	2021-03-30	2021-04-03	FEMALE	RESOLVED	No	No	No	No	No	No
3175579	120165	Sporadic	20 to 29 Years	New Toronto	M8V	Community	CONFIRMED	2021-04-02	2021-04-03	FEMALE	RESOLVED	No	No	No	No	No	No
3175580	120166	Sporadic	30 to 39 Years	Mount Olive-Silverstone-Jamestown	M9V	Outbreaks, Other Settings	CONFIRMED	2021-03-31	2021-04-03	FEMALE	RESOLVED	No	No	No	No	No	No
3175581	120167	Sporadic	30 to 39 Years	Thistletown-Beaumond Heights	M9V	Community	CONFIRMED	2021-04-01	2021-04-03	MALE	RESOLVED	No	No	No	No	No	No
3175582	120168	Sporadic	20 to 29 Years	Mount Olive-Silverstone-Jamestown	M9V	Close Contact	CONFIRMED	2021-04-02	2021-04-03	FEMALE	RESOLVED	No	No	No	No	No	No
3175583	120169	Sporadic	50 to 59 Years	Mimico (includes Humber Bay Shores)	M8Z	Community	CONFIRMED	2021-03-31	2021-04-03	FEMALE	RESOLVED	No	No	No	No	No	No
3175584	120170	Sporadic	19 and younger	Rouge	M1B	Household Contact	CONFIRMED	2021-03-28	2021-04-03	MALE	RESOLVED	No	No	No	No	No	No
3175585	120171	Sporadic	19 and younger	Rouge	M1B	Household Contact	CONFIRMED	2021-03-27	2021-04-03	FEMALE	RESOLVED	No	No	No	No	No	No
3175586	120172	Sporadic	20 to 29 Years	Englemount-Lawrence	M6B	Community	CONFIRMED	2021-03-27	2021-04-03	FEMALE	RESOLVED	No	No	No	No	No	No
3175587	120173	Sporadic	30 to 39 Years	High Park North	M6P	Community	CONFIRMED	2021-04-02	2021-04-03	FEMALE	RESOLVED	No	No	No	No	No	No
3175588	120174	Sporadic	30 to 39 Years	Rouge	M1B	Community	CONFIRMED	2021-03-26	2021-04-03	MALE	RESOLVED	No	No	No	No	No	No
3175589	120175	Sporadic	30 to 39 Years	Rouge	M1B	Household Contact	CONFIRMED	2021-03-30	2021-04-03	FEMALE	RESOLVED	No	No	No	No	No	No
3175590	120176	Sporadic	50 to 59 Years	Broadview North	M4K	Community	CONFIRMED	2021-04-01	2021-04-03	FEMALE	RESOLVED	No	No	No	No	No	No
3175591	120177	Sporadic	19 and younger	Willowridge-Martingrove-Richview	M9R	Community	CONFIRMED	2021-04-02	2021-04-03	FEMALE	RESOLVED	No	No	No	No	No	No
3175592	120178	Sporadic	50 to 59 Years	Glenfield-Jane Heights	M3N	Community	CONFIRMED	2021-03-31	2021-04-03	MALE	RESOLVED	No	No	No	No	No	No
3175593	120179	Sporadic	19 and younger	Pelmo Park-Humberlea	M9M	Household Contact	CONFIRMED	2021-03-30	2021-04-03	FEMALE	RESOLVED	No	No	No	No	No	No
3175594	120180	Sporadic	40 to 49 Years	Elms-Old Rexdale	M9W	Community	CONFIRMED	2021-04-02	2021-04-03	MALE	RESOLVED	No	No	No	No	No	No
3175595	120181	Sporadic	40 to 49 Years	Oakwood Village	M6C	Household Contact	CONFIRMED	2021-04-02	2021-04-03	MALE	RESOLVED	No	No	No	No	No	No
3175596	120182	Sporadic	60 to 69 Years	Stonegate-Queensway	M8Y	No Information	CONFIRMED	2021-04-02	2021-04-03	MALE	RESOLVED	No	No	No	Yes	No	No
3175597	120183	Sporadic	40 to 49 Years	Hillcrest Village	M2H	Community	CONFIRMED	2021-03-31	2021-04-03	FEMALE	RESOLVED	No	No	No	No	No	No
3175598	120184	Sporadic	20 to 29 Years	Brookhaven-Amesbury	M6M	Community	CONFIRMED	2021-03-31	2021-04-03	MALE	RESOLVED	No	No	No	No	No	No
3175599	120185	Sporadic	50 to 59 Years	Weston	M9N	No Information	CONFIRMED	2021-04-02	2021-04-03	FEMALE	RESOLVED	No	No	No	Yes	No	No
3175600	120186	Sporadic	50 to 59 Years	Glenfield-Jane Heights	M3N	Community	CONFIRMED	2021-03-30	2021-04-03	FEMALE	RESOLVED	No	No	No	No	No	No
3175601	120187	Sporadic	30 to 39 Years	Caledonia-Fairbank	M6E	Household Contact	CONFIRMED	2021-04-01	2021-04-03	FEMALE	RESOLVED	No	No	No	No	No	No
3175602	120188	Sporadic	30 to 39 Years	Mount Pleasant East	M4S	No Information	CONFIRMED	2021-04-02	2021-04-03	MALE	RESOLVED	No	No	No	No	No	No
3175603	120189	Sporadic	20 to 29 Years	North St. James Town	M4X	Community	CONFIRMED	2021-04-02	2021-04-03	FEMALE	RESOLVED	No	No	No	No	No	No
3175604	120190	Sporadic	20 to 29 Years	Malvern	M1B	Community	CONFIRMED	2021-03-31	2021-04-01	FEMALE	RESOLVED	No	No	No	No	No	No
3175605	120191	Sporadic	19 and younger	The Beaches	M4E	Community	CONFIRMED	2021-04-03	2021-04-03	MALE	RESOLVED	No	No	No	No	No	No
3175606	120192	Sporadic	50 to 59 Years	Yorkdale-Glen Park	M6A	Community	CONFIRMED	2021-04-02	2021-04-03	MALE	RESOLVED	No	No	No	No	No	No
3175607	120193	Sporadic	20 to 29 Years	Yorkdale-Glen Park	M6A	Household Contact	CONFIRMED	2021-04-02	2021-04-03	FEMALE	RESOLVED	No	No	No	No	No	No
3175608	120194	Sporadic	50 to 59 Years	Dovercourt-Wallace Emerson-Junction	M6P	Community	CONFIRMED	2021-03-29	2021-04-03	MALE	RESOLVED	No	No	No	Yes	No	No
3175609	120195	Sporadic	80 to 89 Years	Dovercourt-Wallace Emerson-Junction	M6G	Community	CONFIRMED	2021-03-31	2021-04-03	FEMALE	RESOLVED	No	No	No	Yes	No	No
3175610	120196	Outbreak Associated	20 to 29 Years	Dovercourt-Wallace Emerson-Junction	M6P	Outbreaks, Other Settings	CONFIRMED	2021-04-02	2021-04-03	FEMALE	RESOLVED	No	No	No	No	No	No
3175611	120197	Sporadic	30 to 39 Years		M5A	Community	CONFIRMED	2021-04-01	2021-04-03	FEMALE	RESOLVED	No	No	No	No	No	No
3175612	120198	Sporadic	20 to 29 Years	Downsview-Roding-CFB	M3M	Community	CONFIRMED	2021-04-02	2021-04-03	MALE	RESOLVED	No	No	No	No	No	No
3175613	120199	Sporadic	19 and younger	Rosedale-Moore Park	M4W	No Information	CONFIRMED	2021-04-02	2021-04-03	MALE	RESOLVED	No	No	No	No	No	No
3175614	120200	Sporadic	30 to 39 Years	Birchcliffe-Cliffside	M1N	Close Contact	CONFIRMED	2021-03-31	2021-04-03	FEMALE	RESOLVED	No	No	No	No	No	No
3175615	120201	Sporadic	19 and younger	Downsview-Roding-CFB	M3M	Household Contact	CONFIRMED	2021-04-02	2021-04-03	MALE	RESOLVED	No	No	No	No	No	No
3175616	120202	Outbreak Associated	20 to 29 Years	Woburn	M1H	Outbreaks, Other Settings	CONFIRMED	2021-03-31	2021-04-02	MALE	RESOLVED	No	No	No	No	No	No
3175617	120203	Sporadic	19 and younger	Taylor-Massey	M4C	Community	CONFIRMED	2021-03-31	2021-04-01	MALE	RESOLVED	No	No	No	No	No	No
3175618	120204	Sporadic	20 to 29 Years	Flemingdon Park	M3C	Community	CONFIRMED	2021-03-28	2021-04-02	FEMALE	RESOLVED	No	No	No	No	No	No
3175619	120205	Sporadic	30 to 39 Years	Pleasant View	M2H	Community	CONFIRMED	2021-04-01	2021-04-03	MALE	RESOLVED	No	No	No	No	No	No
3175620	120206	Sporadic	30 to 39 Years	Lansing-Westgate	M3H	Community	CONFIRMED	2021-03-31	2021-04-03	MALE	RESOLVED	No	No	No	No	No	No
3175621	120207	Sporadic	20 to 29 Years	Leaside-Bennington	M4G	Community	CONFIRMED	2021-04-02	2021-04-03	MALE	RESOLVED	No	No	No	No	No	No
3175622	120208	Sporadic	20 to 29 Years	Yonge-St.Clair	M4V	Community	CONFIRMED	2021-03-31	2021-04-03	MALE	RESOLVED	No	No	No	No	No	No
3175623	120209	Sporadic	19 and younger	Parkwoods-Donalda	M3A	Household Contact	CONFIRMED	2021-04-02	2021-04-03	FEMALE	RESOLVED	No	No	No	No	No	No
3175624	120210	Sporadic	30 to 39 Years	Yorkdale-Glen Park	M6A	No Information	PROBABLE	2021-04-03	2021-04-03	MALE	RESOLVED	No	No	No	No	No	No
3175625	120211	Sporadic	20 to 29 Years	Eglinton East	M1J	Close Contact	CONFIRMED	2021-03-31	2021-04-01	MALE	RESOLVED	No	No	No	No	No	No
3175626	120212	Sporadic	80 to 89 Years	Englemount-Lawrence	M6A	Close Contact	CONFIRMED	2021-03-29	2021-04-03	FEMALE	RESOLVED	No	No	No	Yes	No	No
3175627	120213	Sporadic	40 to 49 Years	Weston-Pellam Park	M6N	Community	CONFIRMED	2021-03-30	2021-04-03	MALE	RESOLVED	No	No	No	Yes	No	No
3175628	120214	Sporadic	19 and younger	Forest Hill North	M6B	No Information	CONFIRMED	2021-04-01	2021-04-03	MALE	RESOLVED	No	No	No	No	No	No
3175629	120215	Sporadic	30 to 39 Years	Etobicoke West Mall	M9C	Community	CONFIRMED	2021-03-30	2021-04-03	MALE	RESOLVED	No	No	No	No	No	No
3175630	120216	Sporadic	20 to 29 Years	Mount Olive-Silverstone-Jamestown	M9V	Community	CONFIRMED	2021-03-26	2021-04-03	FEMALE	RESOLVED	No	No	No	No	No	No
3175631	120217	Sporadic	20 to 29 Years	Kingsview Village-The Westway	M9R	Close Contact	CONFIRMED	2021-03-31	2021-04-03	MALE	RESOLVED	No	No	No	No	No	No
3175632	120218	Sporadic	20 to 29 Years	L'Amoreaux	M9R	No Information	CONFIRMED	2021-04-02	2021-04-03	MALE	RESOLVED	No	No	No	No	No	No
3175633	120219	Outbreak Associated	20 to 29 Years	Clairlea-Birchmount	M1L	Outbreaks, Other Settings	CONFIRMED	2021-03-27	2021-04-02	MALE	RESOLVED	No	No	No	No	No	No
3175634	120220	Sporadic	20 to 29 Years	Woburn	M1G	Community	CONFIRMED	2021-03-29	2021-04-02	MALE	RESOLVED	No	No	No	No	No	No
3175635	120221	Sporadic	30 to 39 Years	Waterfront Communities-The Island	M5V	Community	CONFIRMED	2021-03-28	2021-04-01	MALE	RESOLVED	No	No	No	No	No	No
3175636	120222	Sporadic	40 to 49 Years	Malvern	M1B	Community	CONFIRMED	2021-03-27	2021-04-03	MALE	RESOLVED	No	No	No	No	No	No
3175637	120223	Sporadic	30 to 39 Years	Humber Summit	M9L	Community	CONFIRMED	2021-03-30	2021-04-03	FEMALE	RESOLVED	No	No	No	No	No	No
3175638	120224	Sporadic	19 and younger	Pleasant View	M2H	Community	CONFIRMED	2021-03-31	2021-04-03	FEMALE	RESOLVED	No	No	No	No	No	No
3175639	120225	Sporadic	50 to 59 Years	Kingsview Village-The Westway	M9R	Community	CONFIRMED	2021-04-01	2021-04-03	MALE	RESOLVED	No	No	No	No	No	No
3175640	120226	Sporadic	19 and younger	Humber Summit	M9L	Community	CONFIRMED	2021-03-31	2021-04-03	FEMALE	RESOLVED	No	No	No	No	No	No
3175641	120227	Sporadic	40 to 49 Years	Downsview-Roding-CFB	M3K	Community	CONFIRMED	2021-04-01	2021-04-03	FEMALE	RESOLVED	No	No	No	No	No	No
3175642	120228	Sporadic	19 and younger	Humber Summit	M9L	Close Contact	CONFIRMED	2021-04-02	2021-04-03	FEMALE	RESOLVED	No	No	No	No	No	No
3175643	120229	Outbreak Associated	30 to 39 Years	Humber Summit	M9L	Outbreaks, Other Settings	CONFIRMED	2021-04-01	2021-04-03	MALE	RESOLVED	No	No	No	No	No	No
3175644	120231	Sporadic	50 to 59 Years	Oakwood Village	M6E	Community	CONFIRMED	2021-03-31	2021-04-02	MALE	RESOLVED	No	No	No	No	No	No
3175645	120232	Sporadic	20 to 29 Years	York University Heights	M3J	Household Contact	CONFIRMED	2021-03-28	2021-04-03	MALE	RESOLVED	No	No	No	No	No	No
3175646	120233	Sporadic	19 and younger	Kingsway South	M8X	Household Contact	CONFIRMED	2021-03-26	2021-04-01	FEMALE	RESOLVED	No	No	No	No	No	No
3175647	120234	Sporadic	20 to 29 Years	Mount Pleasant East	M4P	Household Contact	CONFIRMED	2021-03-30	2021-04-02	MALE	RESOLVED	No	No	No	No	No	No
3175648	120235	Sporadic	30 to 39 Years	Waterfront Communities-The Island	M5V	Close Contact	CONFIRMED	2021-03-29	2021-04-01	FEMALE	RESOLVED	No	No	No	No	No	No
3175649	120236	Sporadic	20 to 29 Years	Yonge-Eglinton	M4R	Community	CONFIRMED	2021-03-29	2021-04-03	FEMALE	RESOLVED	No	No	No	No	No	No
3175650	120237	Sporadic	80 to 89 Years	Dovercourt-Wallace Emerson-Junction	M6H	Household Contact	CONFIRMED	2021-04-01	2021-04-03	FEMALE	RESOLVED	No	No	No	No	No	No
3175651	120239	Sporadic	20 to 29 Years	Oakridge	M1L	Household Contact	CONFIRMED	2021-04-03	2021-04-03	MALE	RESOLVED	No	No	No	No	No	No
3175652	120240	Sporadic	20 to 29 Years	Kennedy Park	M1K	Community	CONFIRMED	2021-04-02	2021-04-03	FEMALE	RESOLVED	No	No	No	No	No	No
3175653	120241	Sporadic	20 to 29 Years		M8W	Community	CONFIRMED	2021-03-28	2021-04-03	FEMALE	RESOLVED	No	No	No	No	No	No
3175654	120242	Sporadic	30 to 39 Years	Kensington-Chinatown	M5T	Close Contact	CONFIRMED	2021-03-30	2021-04-01	FEMALE	RESOLVED	No	No	No	No	No	No
3175655	120243	Sporadic	20 to 29 Years	Highland Creek	M1C	Household Contact	PROBABLE	2021-03-28	2021-04-01	FEMALE	RESOLVED	No	No	No	No	No	No
3175656	120244	Sporadic	20 to 29 Years	Brookhaven-Amesbury	M6M	Community	CONFIRMED	2021-03-21	2021-04-03	FEMALE	RESOLVED	No	No	No	No	No	No
3175657	120245	Sporadic	30 to 39 Years	Clairlea-Birchmount	M1L	Community	CONFIRMED	2021-03-31	2021-04-03	MALE	RESOLVED	No	No	No	No	No	No
3175658	120246	Sporadic	50 to 59 Years	Briar Hill - Belgravia	M6B	Community	CONFIRMED	2021-04-02	2021-04-03	MALE	RESOLVED	No	No	No	No	No	No
3175659	120247	Sporadic	30 to 39 Years	Clairlea-Birchmount	M1L	Community	CONFIRMED	2021-03-30	2021-04-03	MALE	RESOLVED	No	No	No	No	No	No
3175660	120248	Sporadic	20 to 29 Years	O'Connor-Parkview	M4B	Household Contact	CONFIRMED	2021-04-01	2021-04-03	MALE	RESOLVED	No	No	No	No	No	No
3175661	120249	Sporadic	30 to 39 Years	Banbury-Don Mills	M3B	Community	CONFIRMED	2021-03-30	2021-04-03	MALE	RESOLVED	No	No	No	No	No	No
3175662	120251	Sporadic	30 to 39 Years	Caledonia-Fairbank	M6E	Close Contact	CONFIRMED	2021-03-29	2021-04-01	MALE	RESOLVED	No	No	No	No	No	No
3175663	120252	Sporadic	50 to 59 Years	Bedford Park-Nortown	M5M	Community	CONFIRMED	2021-03-30	2021-04-03	MALE	RESOLVED	No	No	No	No	No	No
3175664	120253	Sporadic	19 and younger	Bedford Park-Nortown	M5M	Household Contact	CONFIRMED	2021-03-29	2021-04-03	MALE	RESOLVED	No	No	No	No	No	No
3175665	120254	Sporadic	20 to 29 Years	Birchcliffe-Cliffside	M1N	Household Contact	CONFIRMED	2021-03-29	2021-04-01	FEMALE	RESOLVED	No	No	No	No	No	No
3175666	120255	Sporadic	30 to 39 Years	Milliken	M1V	Community	CONFIRMED	2021-03-30	2021-04-01	FEMALE	RESOLVED	No	No	No	No	No	No
3175667	120256	Sporadic	50 to 59 Years	Brookhaven-Amesbury	M6M	Community	CONFIRMED	2021-03-26	2021-03-27	MALE	RESOLVED	No	No	No	Yes	No	No
3175668	120257	Sporadic	19 and younger	Tam O'Shanter-Sullivan	M1T	Close Contact	CONFIRMED	2021-03-30	2021-04-01	MALE	RESOLVED	No	No	No	No	No	No
3175669	120258	Sporadic	20 to 29 Years	Kensington-Chinatown	M5T	No Information	CONFIRMED	2021-03-30	2021-04-01	FEMALE	RESOLVED	No	No	No	No	No	No
3175670	120259	Sporadic	40 to 49 Years	Black Creek	M3N	Community	CONFIRMED	2021-03-30	2021-04-02	MALE	RESOLVED	No	No	No	Yes	No	No
3175671	120260	Sporadic	30 to 39 Years	Downsview-Roding-CFB	M3M	Community	CONFIRMED	2021-03-28	2021-04-03	FEMALE	RESOLVED	No	No	No	No	No	No
3175672	120261	Sporadic	30 to 39 Years	York University Heights	M3J	Community	CONFIRMED	2021-03-30	2021-04-03	MALE	RESOLVED	No	No	No	No	No	No
3175673	120263	Sporadic	20 to 29 Years	Glenfield-Jane Heights	M3L	No Information	CONFIRMED	2021-04-02	2021-04-03	FEMALE	RESOLVED	No	No	No	No	No	No
3175674	120264	Sporadic	50 to 59 Years	Willowdale West	M2R	Community	CONFIRMED	2021-04-01	2021-04-03	FEMALE	RESOLVED	No	No	No	No	No	No
3175675	120265	Outbreak Associated	19 and younger	Henry Farm	M2J	Outbreaks, Other Settings	CONFIRMED	2021-04-02	2021-04-03	MALE	RESOLVED	No	No	No	No	No	No
3175676	120266	Sporadic	40 to 49 Years	Willowdale East	M2N	Community	CONFIRMED	2021-03-31	2021-04-03	MALE	RESOLVED	No	No	No	No	No	No
3175677	120267	Sporadic	19 and younger	Glenfield-Jane Heights	M3N	Household Contact	CONFIRMED	2021-03-30	2021-04-03	FEMALE	RESOLVED	No	No	No	No	No	No
3175678	120268	Sporadic	30 to 39 Years	Clanton Park	M3H	Community	CONFIRMED	2021-03-30	2021-04-03	FEMALE	RESOLVED	No	No	No	No	No	No
3175679	120269	Sporadic	40 to 49 Years	Clanton Park	M3H	Community	CONFIRMED	2021-04-02	2021-04-03	FEMALE	RESOLVED	No	No	No	No	No	No
3175680	120270	Sporadic	40 to 49 Years	Pelmo Park-Humberlea	M9M	Community	CONFIRMED	2021-03-28	2021-04-03	MALE	RESOLVED	No	No	No	No	No	No
3175681	120271	Sporadic	60 to 69 Years	Niagara	M6J	Close Contact	CONFIRMED	2021-03-28	2021-04-01	MALE	RESOLVED	No	No	No	No	No	No
3175682	120272	Sporadic	19 and younger	Brookhaven-Amesbury	M6M	Household Contact	CONFIRMED	2021-03-31	2021-04-03	FEMALE	RESOLVED	No	No	No	No	No	No
3175683	120273	Sporadic	60 to 69 Years	Newtonbrook West	M2R	Community	CONFIRMED	2021-04-01	2021-04-02	MALE	RESOLVED	No	No	No	Yes	Yes	Yes
3175684	120274	Sporadic	19 and younger	Brookhaven-Amesbury	M6M	Household Contact	CONFIRMED	2021-03-31	2021-04-03	FEMALE	RESOLVED	No	No	No	No	No	No
3175685	120275	Sporadic	30 to 39 Years	Brookhaven-Amesbury	M6M	Community	CONFIRMED	2021-03-28	2021-04-03	FEMALE	RESOLVED	No	No	No	No	No	No
3175686	120276	Sporadic	20 to 29 Years	Church-Yonge Corridor	M4W	No Information	CONFIRMED	2021-04-02	2021-04-03	FEMALE	RESOLVED	No	No	No	No	No	No
3175687	120277	Sporadic	50 to 59 Years	Agincourt South-Malvern West	M1S	Community	CONFIRMED	2021-04-01	2021-04-03	MALE	RESOLVED	No	No	No	No	No	No
3175688	120278	Sporadic	40 to 49 Years	Bathurst Manor	M3H	Close Contact	CONFIRMED	2021-04-01	2021-04-03	FEMALE	RESOLVED	No	No	No	No	No	No
3175689	120280	Sporadic	19 and younger	West Humber-Clairville	M9W	Household Contact	CONFIRMED	2021-04-01	2021-04-03	MALE	RESOLVED	No	No	No	No	No	No
3175690	120281	Sporadic	20 to 29 Years	Wexford/Maryvale	M1R	Household Contact	CONFIRMED	2021-03-31	2021-04-02	FEMALE	RESOLVED	No	No	No	No	No	No
3175691	120282	Sporadic	19 and younger	Rouge	M1X	Household Contact	PROBABLE	2021-04-03	2021-04-03	FEMALE	RESOLVED	No	No	No	No	No	No
3175692	120283	Sporadic	19 and younger	Rouge	M1X	Household Contact	PROBABLE	2021-04-03	2021-04-03	MALE	RESOLVED	No	No	No	No	No	No
3175693	120284	Sporadic	30 to 39 Years		M3C	Close Contact	CONFIRMED	2021-04-03	2021-04-03	MALE	RESOLVED	No	No	No	No	No	No
3175694	120285	Sporadic	20 to 29 Years	Corso Italia-Davenport	M6E	Close Contact	CONFIRMED	2021-03-29	2021-04-02	MALE	RESOLVED	No	No	No	No	No	No
3175695	120286	Sporadic	50 to 59 Years	Humewood-Cedarvale	M6C	Community	CONFIRMED	2021-03-27	2021-04-03	FEMALE	RESOLVED	No	No	No	No	No	No
3175696	120287	Sporadic	19 and younger	Downsview-Roding-CFB	M3M	No Information	CONFIRMED	2021-03-29	2021-04-03	MALE	RESOLVED	No	No	No	No	No	No
3175697	120290	Sporadic	20 to 29 Years	Cabbagetown-South St. James Town	M4X	Household Contact	CONFIRMED	2021-03-31	2021-04-03	FEMALE	RESOLVED	No	No	No	No	No	No
3175698	120291	Sporadic	40 to 49 Years	Brookhaven-Amesbury	M6M	Close Contact	CONFIRMED	2021-04-02	2021-04-03	FEMALE	RESOLVED	No	No	No	No	No	No
3175699	120292	Outbreak Associated	30 to 39 Years	Briar Hill - Belgravia	M6B	Outbreaks, Other Settings	CONFIRMED	2021-03-31	2021-04-03	MALE	RESOLVED	No	No	No	No	No	No
3175700	120293	Sporadic	20 to 29 Years	Yorkdale-Glen Park	M6B	Community	CONFIRMED	2021-04-01	2021-04-03	FEMALE	RESOLVED	No	No	No	No	No	No
3175701	120294	Sporadic	20 to 29 Years	Clairlea-Birchmount	M1L	Household Contact	CONFIRMED	2021-04-02	2021-04-03	MALE	RESOLVED	No	No	No	No	No	No
3175702	120295	Sporadic	20 to 29 Years	Pelmo Park-Humberlea	M9M	Community	CONFIRMED	2021-03-31	2021-04-03	MALE	RESOLVED	No	No	No	No	No	No
3175703	120296	Sporadic	40 to 49 Years	Kennedy Park	M1K	Household Contact	CONFIRMED	2021-03-28	2021-04-03	MALE	RESOLVED	No	No	No	No	No	No
3175704	120297	Sporadic	19 and younger	Malvern	M1B	Community	CONFIRMED	2021-03-31	2021-04-02	MALE	RESOLVED	No	No	No	No	No	No
3175705	120298	Sporadic	50 to 59 Years	Banbury-Don Mills	M3C	Community	CONFIRMED	2021-03-22	2021-04-03	MALE	RESOLVED	No	No	No	Yes	No	No
3175706	120299	Sporadic	20 to 29 Years	Keelesdale-Eglinton West	M6M	Household Contact	CONFIRMED	2021-04-02	2021-04-03	MALE	RESOLVED	No	No	No	No	No	No
3175707	120300	Sporadic	19 and younger	L'Amoreaux	M1W	Household Contact	CONFIRMED	2021-04-01	2021-04-03	MALE	RESOLVED	No	No	No	No	No	No
3175708	120301	Sporadic	19 and younger	L'Amoreaux	M1W	Household Contact	CONFIRMED	2021-03-31	2021-04-03	MALE	RESOLVED	No	No	No	No	No	No
3175709	120302	Sporadic	50 to 59 Years	Keelesdale-Eglinton West	M6M	Community	CONFIRMED	2021-04-01	2021-04-03	FEMALE	RESOLVED	No	No	No	No	No	No
3175710	120303	Sporadic	80 to 89 Years	York University Heights	M3J	Community	CONFIRMED	2021-03-28	2021-04-03	MALE	RESOLVED	No	No	No	No	No	No
3175711	120304	Sporadic	20 to 29 Years	Glenfield-Jane Heights	M3N	Household Contact	CONFIRMED	2021-03-30	2021-04-03	FEMALE	RESOLVED	No	No	No	No	No	No
3175712	120305	Sporadic	40 to 49 Years	South Riverdale	M4M	Household Contact	CONFIRMED	2021-03-31	2021-04-03	FEMALE	RESOLVED	No	No	No	No	No	No
3175713	120306	Sporadic	20 to 29 Years	Glenfield-Jane Heights	M3N	Household Contact	CONFIRMED	2021-03-31	2021-04-03	FEMALE	RESOLVED	No	No	No	No	No	No
3175714	120307	Sporadic	20 to 29 Years	Church-Yonge Corridor	M5B	Community	CONFIRMED	2021-04-02	2021-04-03	FEMALE	RESOLVED	No	No	No	No	No	No
3175715	120308	Sporadic	40 to 49 Years	Malvern	M1B	Household Contact	CONFIRMED	2021-03-31	2021-04-02	MALE	RESOLVED	No	No	No	No	No	No
3175716	120309	Sporadic	40 to 49 Years	Woburn	M1G	Community	CONFIRMED	2021-03-28	2021-04-02	MALE	RESOLVED	No	No	No	No	No	No
3175717	120310	Sporadic	30 to 39 Years	Brookhaven-Amesbury	M6M	Community	CONFIRMED	2021-03-31	2021-04-03	MALE	RESOLVED	No	No	No	No	No	No
3175718	120311	Outbreak Associated	50 to 59 Years	Clanton Park	M3H	Outbreaks, Other Settings	CONFIRMED	2021-02-27	2021-04-03	MALE	RESOLVED	No	No	No	No	No	No
3175719	120312	Outbreak Associated	19 and younger		M3W	Outbreaks, Other Settings	CONFIRMED	2021-04-02	2021-04-03	FEMALE	RESOLVED	No	No	No	No	No	No
3175720	120314	Sporadic	19 and younger	Malvern	M1B	Household Contact	CONFIRMED	2021-03-31	2021-04-02	FEMALE	RESOLVED	No	No	No	No	No	No
3175721	120315	Sporadic	50 to 59 Years	Stonegate-Queensway	M8Y	Household Contact	CONFIRMED	2021-03-01	2021-04-02	FEMALE	RESOLVED	No	No	No	No	No	No
3175722	120316	Sporadic	20 to 29 Years	West Humber-Clairville	M9W	Household Contact	CONFIRMED	2021-03-29	2021-04-02	MALE	RESOLVED	No	No	No	No	No	No
3175723	120318	Sporadic	50 to 59 Years	Mount Pleasant West	M4P	No Information	PROBABLE	2021-03-23	2021-04-03	MALE	FATAL	No	No	No	No	No	No
3175724	120319	Sporadic	30 to 39 Years	Greenwood-Coxwell	M4L	Community	CONFIRMED	2021-03-29	2021-04-03	MALE	RESOLVED	No	No	No	No	No	No
3175725	120320	Sporadic	20 to 29 Years	Flemingdon Park	M3C	Close Contact	CONFIRMED	2021-04-02	2021-04-03	MALE	RESOLVED	No	No	No	No	No	No
3175726	120321	Sporadic	19 and younger	Danforth-East York	M4J	Close Contact	CONFIRMED	2021-04-01	2021-04-03	MALE	RESOLVED	No	No	No	No	No	No
3175727	120322	Sporadic	20 to 29 Years	West Humber-Clairville	M9W	Household Contact	CONFIRMED	2021-03-31	2021-04-02	MALE	RESOLVED	No	No	No	No	No	No
3175728	120323	Outbreak Associated	30 to 39 Years	Niagara	M6K	Outbreaks, Congregate Settings	CONFIRMED	2021-03-25	2021-04-01	FEMALE	RESOLVED	No	No	No	No	No	No
3175729	120324	Sporadic	60 to 69 Years	Oakridge	M1L	Community	CONFIRMED	2021-04-01	2021-04-03	MALE	RESOLVED	No	No	No	No	No	No
3175730	120325	Outbreak Associated	19 and younger	Kensington-Chinatown	M5T	Close Contact	CONFIRMED	2021-04-01	2021-04-02	MALE	RESOLVED	No	No	No	No	No	No
3175731	120326	Sporadic	30 to 39 Years	Junction Area	M6N	Close Contact	CONFIRMED	2021-03-24	2021-04-02	MALE	RESOLVED	No	No	No	No	No	No
3175732	120327	Sporadic	40 to 49 Years	Maple Leaf	M6L	No Information	CONFIRMED	2021-04-02	2021-04-03	MALE	RESOLVED	No	No	No	Yes	No	No
3175733	120328	Sporadic	19 and younger	Greenwood-Coxwell	M4J	Household Contact	CONFIRMED	2021-03-26	2021-04-03	FEMALE	RESOLVED	No	No	No	No	No	No
3175734	120329	Sporadic	50 to 59 Years	Playter Estates-Danforth	M4K	Community	CONFIRMED	2021-03-30	2021-04-03	MALE	RESOLVED	No	No	No	No	No	No
3175735	120330	Sporadic	19 and younger	Mount Dennis	M6M	Household Contact	CONFIRMED	2021-03-29	2021-04-03	FEMALE	RESOLVED	No	No	No	No	No	No
3175736	120331	Sporadic	30 to 39 Years	Regent Park	M5A	Community	CONFIRMED	2021-04-01	2021-04-03	MALE	RESOLVED	No	No	No	No	No	No
3175737	120332	Sporadic	80 to 89 Years	Humber Heights-Westmount	M9P	Community	CONFIRMED	2021-03-30	2021-04-03	FEMALE	FATAL	No	No	No	Yes	No	No
3175738	120333	Sporadic	30 to 39 Years	Regent Park	M5A	Community	CONFIRMED	2021-04-01	2021-04-03	MALE	RESOLVED	No	No	No	No	No	No
3175739	120334	Sporadic	40 to 49 Years	Mount Dennis	M6M	Community	CONFIRMED	2021-03-28	2021-04-03	MALE	RESOLVED	No	No	No	No	No	No
3175740	120335	Sporadic	19 and younger	Leaside-Bennington	M4W	Community	CONFIRMED	2021-03-30	2021-04-03	FEMALE	RESOLVED	No	No	No	No	No	No
3175741	120336	Sporadic	20 to 29 Years	Mount Pleasant West	M4P	Community	CONFIRMED	2021-04-02	2021-04-03	FEMALE	RESOLVED	No	No	No	No	No	No
3175742	120337	Sporadic	50 to 59 Years	Newtonbrook West	M2R	Community	CONFIRMED	2021-03-30	2021-04-03	FEMALE	RESOLVED	No	No	No	No	No	No
3175743	120338	Sporadic	60 to 69 Years	Bridle Path-Sunnybrook-York Mills	M4N	Community	CONFIRMED	2021-04-02	2021-04-03	MALE	RESOLVED	No	No	No	No	No	No
3175744	120339	Sporadic	19 and younger	Playter Estates-Danforth	M4K	Close Contact	CONFIRMED	2021-03-29	2021-04-03	MALE	RESOLVED	No	No	No	No	No	No
3175745	120340	Sporadic	19 and younger	Humber Heights-Westmount	M9P	Community	CONFIRMED	2021-04-02	2021-04-03	FEMALE	RESOLVED	No	No	No	No	No	No
3175746	120341	Sporadic	90 and older	Lawrence Park South	M4R	No Information	CONFIRMED	2021-04-02	2021-04-03	MALE	RESOLVED	No	No	No	Yes	No	No
3175747	120342	Sporadic	20 to 29 Years	High Park North	M6P	Community	CONFIRMED	2021-03-30	2021-04-01	MALE	RESOLVED	No	No	No	No	No	No
3175748	120344	Sporadic	19 and younger	Stonegate-Queensway	M8Z	Community	PROBABLE	2021-03-11	2021-04-03	FEMALE	RESOLVED	No	No	No	No	No	No
3175749	120345	Sporadic	60 to 69 Years	Willowridge-Martingrove-Richview	M9R	Community	CONFIRMED	2021-04-02	2021-04-03	MALE	RESOLVED	No	No	No	No	No	No
3175750	120346	Sporadic	20 to 29 Years	Rockcliffe-Smythe	M6N	Travel	CONFIRMED	2021-03-30	2021-04-02	MALE	RESOLVED	No	No	No	No	No	No
3175751	120347	Sporadic	19 and younger	Maple Leaf	M6L	Close Contact	CONFIRMED	2021-03-27	2021-04-03	FEMALE	RESOLVED	No	No	No	No	No	No
3175752	120348	Sporadic	30 to 39 Years	Agincourt South-Malvern West	M1S	Community	CONFIRMED	2021-04-01	2021-04-03	MALE	RESOLVED	No	No	No	No	No	No
3175753	120349	Sporadic	40 to 49 Years	York University Heights	M3J	Outbreaks, Other Settings	CONFIRMED	2021-04-01	2021-04-05	FEMALE	RESOLVED	No	No	No	Yes	No	No
3175754	120350	Sporadic	60 to 69 Years	Elms-Old Rexdale	M9W	Community	CONFIRMED	2021-03-31	2021-04-03	FEMALE	RESOLVED	No	No	No	No	No	No
3175755	120351	Sporadic	19 and younger	Islington-City Centre West	M8Z	Close Contact	CONFIRMED	2021-03-30	2021-04-03	MALE	RESOLVED	No	No	No	No	No	No
3175756	120352	Sporadic	50 to 59 Years	Glenfield-Jane Heights	M3N	Community	CONFIRMED	2021-04-01	2021-04-03	FEMALE	RESOLVED	No	No	No	No	No	No
3175757	120353	Sporadic	30 to 39 Years	Maple Leaf	M6L	Community	CONFIRMED	2021-04-02	2021-04-03	MALE	RESOLVED	No	No	No	No	No	No
3175758	120354	Sporadic	19 and younger	York University Heights	M3J	Outbreaks, Other Settings	CONFIRMED	2021-03-31	2021-04-03	FEMALE	RESOLVED	No	No	No	No	No	No
3175759	120355	Sporadic	60 to 69 Years	Downsview-Roding-CFB	M3M	Community	CONFIRMED	2021-03-31	2021-04-03	FEMALE	RESOLVED	No	No	No	No	No	No
3175760	120356	Sporadic	30 to 39 Years	Briar Hill - Belgravia	M6B	Community	CONFIRMED	2021-03-26	2021-04-03	FEMALE	RESOLVED	No	No	No	No	No	No
3175761	120357	Sporadic	50 to 59 Years	Rockcliffe-Smythe	M6N	Community	CONFIRMED	2021-03-28	2021-04-03	MALE	RESOLVED	No	No	No	No	No	No
3175762	120358	Outbreak Associated	90 and older	Humber Heights-Westmount	M9P	Outbreaks, Healthcare Institutions	CONFIRMED	2021-04-01	2021-04-03	FEMALE	RESOLVED	No	No	No	No	No	No
3175763	120359	Sporadic	40 to 49 Years	Thistletown-Beaumond Heights	M9V	Community	CONFIRMED	2021-04-02	2021-04-03	MALE	RESOLVED	No	No	No	No	No	No
3175764	120360	Sporadic	30 to 39 Years	Thistletown-Beaumond Heights	M9V	Community	CONFIRMED	2021-04-02	2021-04-03	FEMALE	RESOLVED	No	No	No	No	No	No
3175765	120361	Sporadic	30 to 39 Years	Waterfront Communities-The Island	M5J	Community	CONFIRMED	2021-04-01	2021-04-03	MALE	RESOLVED	No	No	No	No	No	No
3175766	120362	Sporadic	70 to 79 Years	L'Amoreaux	M1V	Household Contact	PROBABLE	2021-04-03	2021-04-03	FEMALE	FATAL	No	No	No	No	No	No
3175767	120363	Sporadic	30 to 39 Years	Princess-Rosethorn	M9B	Household Contact	CONFIRMED	2021-03-20	2021-04-01	MALE	RESOLVED	No	No	No	No	No	No
3175768	120364	Sporadic	20 to 29 Years	Scarborough Village	M1J	No Information	CONFIRMED	2021-03-30	2021-04-02	FEMALE	RESOLVED	No	No	No	No	No	No
3175769	120365	Outbreak Associated	50 to 59 Years	East End-Danforth	M4E	Outbreaks, Other Settings	CONFIRMED	2021-03-31	2021-04-03	FEMALE	RESOLVED	No	No	No	No	No	No
3175770	120366	Outbreak Associated	30 to 39 Years	Dovercourt-Wallace Emerson-Junction	M6H	Outbreaks, Healthcare Institutions	PROBABLE	2021-04-03	2021-04-03	MALE	RESOLVED	No	No	No	No	No	No
3175771	120367	Sporadic	40 to 49 Years	Waterfront Communities-The Island	M5J	Community	CONFIRMED	2021-03-30	2021-04-03	MALE	RESOLVED	No	No	No	No	No	No
3175772	120368	Sporadic	40 to 49 Years	Mount Dennis	M6M	Community	CONFIRMED	2021-03-29	2021-04-03	FEMALE	RESOLVED	No	No	No	No	No	No
3175773	120369	Sporadic	40 to 49 Years	Waterfront Communities-The Island	M5J	Community	CONFIRMED	2021-04-02	2021-04-03	FEMALE	RESOLVED	No	No	No	No	No	No
3175774	120370	Sporadic	60 to 69 Years	Oakridge	M1L	Community	CONFIRMED	2021-04-02	2021-04-03	FEMALE	RESOLVED	No	No	No	Yes	No	No
3175775	120371	Sporadic	50 to 59 Years	Elms-Old Rexdale	M9W	Community	CONFIRMED	2021-03-31	2021-04-03	FEMALE	RESOLVED	No	No	No	No	No	No
3175776	120372	Outbreak Associated	19 and younger	Humber Summit	M9L	Close Contact	CONFIRMED	2021-03-27	2021-04-03	MALE	RESOLVED	No	No	No	No	No	No
3175777	120373	Sporadic	30 to 39 Years	Kingsview Village-The Westway	M9R	Household Contact	CONFIRMED	2021-04-02	2021-04-03	MALE	RESOLVED	No	No	No	No	No	No
3175778	120374	Sporadic	40 to 49 Years	Maple Leaf	M6L	Community	CONFIRMED	2021-03-27	2021-04-03	FEMALE	RESOLVED	No	No	No	No	No	No
3175779	120375	Sporadic	40 to 49 Years	Black Creek	M3N	Community	CONFIRMED	2021-03-19	2021-04-03	MALE	RESOLVED	No	No	No	No	No	No
3175780	120376	Sporadic	40 to 49 Years	Brookhaven-Amesbury	M6M	Household Contact	CONFIRMED	2021-03-30	2021-04-03	FEMALE	RESOLVED	No	No	No	No	No	No
3175781	120377	Sporadic	19 and younger	Brookhaven-Amesbury	M6M	Community	CONFIRMED	2021-03-30	2021-04-03	FEMALE	RESOLVED	No	No	No	No	No	No
3175782	120378	Sporadic	20 to 29 Years	Niagara	M6K	Community	CONFIRMED	2021-03-30	2021-04-03	FEMALE	RESOLVED	No	No	No	No	No	No
3175783	120379	Sporadic	60 to 69 Years	Malvern	M1B	Community	CONFIRMED	2021-03-29	2021-04-03	MALE	RESOLVED	No	No	No	Yes	No	No
3175784	120380	Sporadic	19 and younger	Black Creek	M3N	Household Contact	CONFIRMED	2021-04-02	2021-04-03	FEMALE	RESOLVED	No	No	No	No	No	No
3175785	120381	Sporadic	60 to 69 Years	York University Heights	M3J	Community	CONFIRMED	2021-03-30	2021-04-03	MALE	RESOLVED	No	No	No	No	No	No
3175786	120382	Outbreak Associated	19 and younger	Black Creek	M3N	Outbreaks, Other Settings	CONFIRMED	2021-03-23	2021-04-03	FEMALE	RESOLVED	No	No	No	No	No	No
3175787	120383	Sporadic	20 to 29 Years	York University Heights	M3J	Household Contact	CONFIRMED	2021-03-24	2021-04-01	MALE	RESOLVED	No	No	No	No	No	No
3175788	120384	Sporadic	50 to 59 Years	Morningside	M1E	Household Contact	CONFIRMED	2021-04-02	2021-04-02	FEMALE	RESOLVED	No	No	No	No	No	No
3175789	120385	Sporadic	20 to 29 Years	Rustic	M6L	Household Contact	CONFIRMED	2021-03-22	2021-04-01	FEMALE	RESOLVED	No	No	No	No	No	No
3175790	120386	Sporadic	40 to 49 Years	Cabbagetown-South St. James Town	M4Y	Close Contact	CONFIRMED	2021-03-31	2021-04-03	MALE	RESOLVED	No	No	No	Yes	Yes	No
3175791	120387	Sporadic	19 and younger	Cabbagetown-South St. James Town	M4Y	Community	CONFIRMED	2021-04-01	2021-04-03	FEMALE	RESOLVED	No	No	No	No	No	No
3175792	120388	Sporadic	20 to 29 Years	Clairlea-Birchmount	M1L	Household Contact	CONFIRMED	2021-03-30	2021-04-03	MALE	RESOLVED	No	No	No	No	No	No
3175793	120389	Sporadic	40 to 49 Years	South Riverdale	M4M	Household Contact	CONFIRMED	2021-03-31	2021-04-03	MALE	RESOLVED	No	No	No	No	No	No
3175794	120390	Sporadic	50 to 59 Years	Parkwoods-Donalda	M3A	Community	CONFIRMED	2021-04-02	2021-04-03	MALE	RESOLVED	No	No	No	No	No	No
3175795	120391	Sporadic	20 to 29 Years	York University Heights	M3J	Household Contact	CONFIRMED	2021-03-24	2021-04-01	MALE	RESOLVED	No	No	No	No	No	No
3175796	120392	Sporadic	90 and older	Bridle Path-Sunnybrook-York Mills	M2L	Community	CONFIRMED	2021-03-30	2021-04-03	MALE	FATAL	No	No	No	Yes	Yes	No
3175797	120393	Outbreak Associated	40 to 49 Years	Highland Creek	M1C	Outbreaks, Other Settings	CONFIRMED	2021-03-29	2021-03-29	FEMALE	RESOLVED	No	No	No	No	No	No
3175798	120394	Sporadic	30 to 39 Years	Humber Summit	M9L	Close Contact	CONFIRMED	2021-03-24	2021-04-01	MALE	RESOLVED	No	No	No	No	No	No
3175799	120395	Sporadic	20 to 29 Years	Lansing-Westgate	M2N	Community	CONFIRMED	2021-04-01	2021-04-03	FEMALE	RESOLVED	No	No	No	No	No	No
3175800	120396	Sporadic	50 to 59 Years	Downsview-Roding-CFB	M3M	Community	CONFIRMED	2021-03-31	2021-04-03	MALE	RESOLVED	No	No	No	No	No	No
3175801	120397	Sporadic	40 to 49 Years	York University Heights	M3J	Community	CONFIRMED	2021-04-02	2021-04-03	MALE	RESOLVED	No	No	No	No	No	No
3175802	120398	Outbreak Associated	40 to 49 Years	Humbermede	M9M	Household Contact	CONFIRMED	2021-04-01	2021-04-03	FEMALE	RESOLVED	No	No	No	No	No	No
3175803	120399	Sporadic	30 to 39 Years	Rustic	M6L	Community	CONFIRMED	2021-03-31	2021-04-03	FEMALE	RESOLVED	No	No	No	No	No	No
3175804	120400	Sporadic	50 to 59 Years	Humbermede	M9M	Community	CONFIRMED	2021-03-31	2021-04-03	MALE	RESOLVED	No	No	No	No	No	No
3175805	120401	Sporadic	40 to 49 Years	Keelesdale-Eglinton West	M6M	Community	CONFIRMED	2021-03-30	2021-04-03	FEMALE	RESOLVED	No	No	No	No	No	No
3175806	120402	Sporadic	19 and younger	York University Heights	M3J	Household Contact	CONFIRMED	2021-03-31	2021-04-03	MALE	RESOLVED	No	No	No	No	No	No
3175807	120404	Sporadic	50 to 59 Years	Bathurst Manor	M3H	Community	CONFIRMED	2021-03-31	2021-04-03	MALE	RESOLVED	No	No	No	No	No	No
3175808	120405	Sporadic	80 to 89 Years	Englemount-Lawrence	M6B	No Information	CONFIRMED	2021-04-02	2021-04-03	MALE	RESOLVED	No	No	No	Yes	No	No
3175809	120406	Sporadic	19 and younger	Bayview Woods-Steeles	M2K	Community	CONFIRMED	2021-03-30	2021-04-03	MALE	RESOLVED	No	No	No	No	No	No
3175810	120407	Sporadic	50 to 59 Years	Maple Leaf	M6L	Community	CONFIRMED	2021-04-01	2021-04-03	FEMALE	RESOLVED	No	No	No	No	No	No
3175811	120408	Sporadic	40 to 49 Years	Caledonia-Fairbank	M6E	No Information	CONFIRMED	2021-04-02	2021-04-03	FEMALE	RESOLVED	No	No	No	No	No	No
3175812	120409	Sporadic	60 to 69 Years	Maple Leaf	M6L	Community	CONFIRMED	2021-04-01	2021-04-03	MALE	RESOLVED	No	No	No	No	No	No
3175813	120410	Sporadic	20 to 29 Years	O'Connor-Parkview	M4B	Community	CONFIRMED	2021-04-02	2021-04-03	FEMALE	RESOLVED	No	No	No	No	No	No
3175814	120411	Sporadic	20 to 29 Years	Lawrence Park South	M5N	Community	CONFIRMED	2021-04-01	2021-04-03	FEMALE	RESOLVED	No	No	No	No	No	No
3175815	120412	Outbreak Associated	60 to 69 Years	Roncesvalles	M6R	Outbreaks, Healthcare Institutions	CONFIRMED	2021-03-31	2021-04-03	MALE	RESOLVED	No	No	No	Yes	No	No
3175816	120413	Sporadic	19 and younger	Black Creek	M3N	Community	CONFIRMED	2021-04-01	2021-04-03	FEMALE	RESOLVED	No	No	No	No	No	No
3175817	120414	Sporadic	30 to 39 Years	Downsview-Roding-CFB	M3M	Community	CONFIRMED	2021-04-02	2021-04-03	MALE	RESOLVED	No	No	No	No	No	No
3175818	120415	Sporadic	60 to 69 Years	Church-Yonge Corridor	M5C	Close Contact	CONFIRMED	2021-04-01	2021-04-03	MALE	RESOLVED	No	No	No	No	No	No
3175819	120416	Sporadic	30 to 39 Years	Roncesvalles	M6R	No Information	CONFIRMED	2021-03-30	2021-04-01	FEMALE	RESOLVED	No	No	No	No	No	No
3175820	120417	Sporadic	40 to 49 Years	Regent Park	M5A	Community	CONFIRMED	2021-03-31	2021-04-03	MALE	RESOLVED	No	No	No	No	No	No
3175821	120418	Sporadic	30 to 39 Years	Clairlea-Birchmount	M1K	Community	CONFIRMED	2021-04-02	2021-04-03	MALE	RESOLVED	No	No	No	No	No	No
3175822	120419	Sporadic	40 to 49 Years	Black Creek	M3N	Community	CONFIRMED	2021-03-31	2021-04-03	MALE	RESOLVED	No	No	No	No	No	No
3175823	120420	Sporadic	30 to 39 Years	Clairlea-Birchmount	M1K	Community	CONFIRMED	2021-04-02	2021-04-03	FEMALE	RESOLVED	No	No	No	No	No	No
3175824	120421	Sporadic	20 to 29 Years	Caledonia-Fairbank	M6E	No Information	CONFIRMED	2021-03-24	2021-04-03	MALE	RESOLVED	No	No	No	No	No	No
3175825	120422	Outbreak Associated	40 to 49 Years	Kensington-Chinatown	M5T	Outbreaks, Congregate Settings	CONFIRMED	2021-04-03	2021-04-03	FEMALE	RESOLVED	No	No	No	No	No	No
3175826	120423	Outbreak Associated	30 to 39 Years	Englemount-Lawrence	M6A	Household Contact	CONFIRMED	2021-03-23	2021-03-24	FEMALE	RESOLVED	No	No	No	No	No	No
3175827	120424	Sporadic	19 and younger	Waterfront Communities-The Island	M5A	Household Contact	CONFIRMED	2021-04-02	2021-04-03	FEMALE	RESOLVED	No	No	No	No	No	No
3175828	120425	Sporadic	50 to 59 Years	Malvern	M1B	Community	CONFIRMED	2021-04-02	2021-04-03	MALE	RESOLVED	No	No	No	No	No	No
3175829	120426	Sporadic	40 to 49 Years	North St. James Town	M4Y	Community	CONFIRMED	2021-04-01	2021-04-03	MALE	RESOLVED	No	No	No	No	No	No
3175830	120427	Sporadic	30 to 39 Years	Parkwoods-Donalda	M3A	Community	CONFIRMED	2021-04-02	2021-04-03	FEMALE	RESOLVED	No	No	No	No	No	No
3175831	120428	Sporadic	50 to 59 Years	Victoria Village	M1R	Community	CONFIRMED	2021-04-02	2021-04-03	FEMALE	RESOLVED	No	No	No	No	No	No
3175832	120429	Sporadic	50 to 59 Years	St.Andrew-Windfields	M2L	Community	CONFIRMED	2021-03-29	2021-04-03	FEMALE	RESOLVED	No	No	No	No	No	No
3175833	120430	Sporadic	19 and younger	Old East York	M4C	Close Contact	CONFIRMED	2021-04-01	2021-04-03	MALE	RESOLVED	No	No	No	No	No	No
3175834	120431	Sporadic	40 to 49 Years	York University Heights	M3J	Community	CONFIRMED	2021-04-01	2021-04-03	FEMALE	RESOLVED	No	No	No	Yes	No	No
3175835	120432	Outbreak Associated	20 to 29 Years	Kensington-Chinatown	M5T	Outbreaks, Congregate Settings	CONFIRMED	2021-04-01	2021-04-03	FEMALE	RESOLVED	No	No	No	No	No	No
3175836	120433	Sporadic	40 to 49 Years	Dorset Park	M1P	Community	CONFIRMED	2021-03-28	2021-04-02	FEMALE	RESOLVED	No	No	No	No	No	No
3175837	120434	Sporadic	20 to 29 Years	Mount Olive-Silverstone-Jamestown	M9V	Community	CONFIRMED	2021-03-30	2021-04-03	MALE	RESOLVED	No	No	No	No	No	No
3175838	120435	Sporadic	19 and younger	Downsview-Roding-CFB	M3M	Household Contact	CONFIRMED	2021-04-02	2021-04-03	FEMALE	RESOLVED	No	No	No	No	No	No
3175839	120436	Sporadic	40 to 49 Years	Black Creek	M3N	Community	CONFIRMED	2021-03-30	2021-04-03	MALE	RESOLVED	No	No	No	No	No	No
3175840	120437	Sporadic	50 to 59 Years	Victoria Village	M4A	Community	CONFIRMED	2021-03-31	2021-04-03	MALE	RESOLVED	No	No	No	No	No	No
3175841	120438	Sporadic	20 to 29 Years	Thorncliffe Park	M4H	Community	CONFIRMED	2021-03-31	2021-04-03	MALE	RESOLVED	No	No	No	No	No	No
3175842	120439	Sporadic	20 to 29 Years	Parkwoods-Donalda	M3A	No Information	CONFIRMED	2021-03-26	2021-04-03	MALE	RESOLVED	No	No	No	No	No	No
3175843	120440	Sporadic	20 to 29 Years	Leaside-Bennington	M4G	No Information	CONFIRMED	2021-04-02	2021-04-03	MALE	RESOLVED	No	No	No	No	No	No
3175844	120441	Sporadic	50 to 59 Years	Old East York	M4C	Community	CONFIRMED	2021-04-02	2021-04-03	FEMALE	RESOLVED	No	No	No	No	No	No
3175845	120442	Sporadic	19 and younger	Parkwoods-Donalda	M3A	Household Contact	CONFIRMED	2021-04-02	2021-04-03	FEMALE	RESOLVED	No	No	No	No	No	No
3175846	120443	Sporadic	40 to 49 Years	Thorncliffe Park	M4H	Community	CONFIRMED	2021-04-01	2021-04-03	MALE	RESOLVED	No	No	No	No	No	No
3175847	120444	Sporadic	40 to 49 Years	Old East York	M4J	Community	CONFIRMED	2021-04-02	2021-04-03	MALE	RESOLVED	No	No	No	No	No	No
3175848	120445	Sporadic	30 to 39 Years	Bayview Village	M2K	Close Contact	CONFIRMED	2021-03-28	2021-03-31	UNKNOWN	RESOLVED	No	No	No	No	No	No
3175849	120446	Sporadic	20 to 29 Years	Don Valley Village	M2J	Close Contact	CONFIRMED	2021-04-01	2021-04-02	MALE	RESOLVED	No	No	No	No	No	No
3175850	120447	Sporadic	50 to 59 Years	Rouge	M1X	Community	CONFIRMED	2021-04-01	2021-04-03	FEMALE	RESOLVED	No	No	No	No	No	No
3175851	120448	Sporadic	50 to 59 Years	Downsview-Roding-CFB	M3M	Household Contact	CONFIRMED	2021-04-02	2021-04-03	FEMALE	RESOLVED	No	No	No	No	No	No
3175852	120449	Sporadic	40 to 49 Years	Dovercourt-Wallace Emerson-Junction	M6P	Close Contact	CONFIRMED	2021-03-30	2021-04-03	FEMALE	RESOLVED	No	No	No	No	No	No
3175853	120450	Sporadic	50 to 59 Years	Edenbridge-Humber Valley	M9A	Community	CONFIRMED	2021-04-02	2021-04-03	MALE	RESOLVED	No	No	No	Yes	No	No
3175854	120451	Sporadic	20 to 29 Years	Woburn	M1H	Community	CONFIRMED	2021-04-01	2021-04-03	FEMALE	RESOLVED	No	No	No	No	No	No
3175855	120452	Sporadic	19 and younger	Stonegate-Queensway	M8Y	Household Contact	CONFIRMED	2021-03-30	2021-04-03	MALE	RESOLVED	No	No	No	No	No	No
3175856	120453	Sporadic	60 to 69 Years	Rustic	M6L	Community	CONFIRMED	2021-03-29	2021-04-03	FEMALE	RESOLVED	No	No	No	No	No	No
3175857	120454	Sporadic	19 and younger	Dufferin Grove	M6H	Household Contact	CONFIRMED	2021-04-03	2021-04-03	FEMALE	RESOLVED	No	No	No	No	No	No
3175858	120455	Sporadic	60 to 69 Years	Hillcrest Village	M2H	Community	CONFIRMED	2021-03-30	2021-04-03	FEMALE	RESOLVED	No	No	No	No	No	No
3175859	120456	Outbreak Associated	30 to 39 Years	Niagara	M6J	Outbreaks, Other Settings	CONFIRMED	2021-03-27	2021-04-01	MALE	RESOLVED	No	No	No	No	No	No
3175860	120457	Sporadic	19 and younger	Malvern	M1B	Household Contact	CONFIRMED	2021-04-01	2021-04-03	FEMALE	RESOLVED	No	No	No	No	No	No
3175861	120458	Sporadic	19 and younger	Lawrence Park South	M4R	Household Contact	CONFIRMED	2021-03-27	2021-04-03	FEMALE	RESOLVED	No	No	No	No	No	No
3175862	120460	Sporadic	19 and younger	Beechborough-Greenbrook	M6M	Household Contact	CONFIRMED	2021-03-28	2021-04-03	MALE	RESOLVED	No	No	No	No	No	No
3175863	120461	Outbreak Associated	40 to 49 Years	Mount Dennis	M6M	Outbreaks, Other Settings	CONFIRMED	2021-04-02	2021-04-03	FEMALE	RESOLVED	No	No	No	No	No	No
3175864	120462	Outbreak Associated	19 and younger	Black Creek	M3N	Household Contact	CONFIRMED	2021-03-27	2021-04-03	FEMALE	RESOLVED	No	No	No	No	No	No
3175865	120463	Sporadic	60 to 69 Years	Mount Olive-Silverstone-Jamestown	M9V	Community	CONFIRMED	2021-04-02	2021-04-03	MALE	RESOLVED	No	No	No	No	No	No
3175866	120464	Sporadic	20 to 29 Years	Rouge	M1B	Community	CONFIRMED	2021-03-31	2021-04-02	FEMALE	RESOLVED	No	No	No	No	No	No
3175867	120466	Sporadic	20 to 29 Years	Glenfield-Jane Heights	M3N	Community	CONFIRMED	2021-03-30	2021-04-02	FEMALE	RESOLVED	No	No	No	No	No	No
3175868	120467	Sporadic	30 to 39 Years	Church-Yonge Corridor	M4Y	Community	CONFIRMED	2021-03-23	2021-04-03	FEMALE	RESOLVED	No	No	No	No	No	No
3175869	120468	Sporadic	60 to 69 Years	Englemount-Lawrence	M6A	Community	CONFIRMED	2021-03-30	2021-04-03	MALE	RESOLVED	No	No	No	No	No	No
3175870	120469	Sporadic	40 to 49 Years	Kingsview Village-The Westway	M9R	Community	CONFIRMED	2021-03-31	2021-04-03	FEMALE	RESOLVED	No	No	No	No	No	No
3175871	120470	Sporadic	80 to 89 Years	Briar Hill - Belgravia	M6E	Community	CONFIRMED	2021-04-03	2021-04-03	FEMALE	RESOLVED	No	No	No	Yes	No	No
3175872	120473	Sporadic	19 and younger	Lawrence Park South	M4R	Household Contact	CONFIRMED	2021-03-27	2021-04-03	MALE	RESOLVED	No	No	No	No	No	No
3175873	120474	Sporadic	30 to 39 Years	Danforth	M4J	Community	CONFIRMED	2021-04-01	2021-04-03	FEMALE	RESOLVED	No	No	No	No	No	No
3175874	120475	Sporadic	20 to 29 Years	Mimico (includes Humber Bay Shores)	M8V	Community	CONFIRMED	2021-03-28	2021-04-02	MALE	RESOLVED	No	No	No	No	No	No
3175875	120476	Sporadic	50 to 59 Years	Old East York	M4J	No Information	CONFIRMED	2021-04-01	2021-04-03	FEMALE	RESOLVED	No	No	No	No	No	No
3175876	120477	Sporadic	20 to 29 Years	Humber Summit	M9L	Community	CONFIRMED	2021-04-02	2021-04-03	MALE	RESOLVED	No	No	No	No	No	No
3175877	120478	Sporadic	19 and younger	West Humber-Clairville	M9V	Community	CONFIRMED	2021-04-02	2021-04-03	FEMALE	RESOLVED	No	No	No	No	No	No
3175878	120479	Sporadic	30 to 39 Years	Thistletown-Beaumond Heights	M9V	Community	CONFIRMED	2021-04-02	2021-04-03	MALE	RESOLVED	No	No	No	No	No	No
3175879	120480	Outbreak Associated	50 to 59 Years	West Humber-Clairville	M9V	Outbreaks, Other Settings	CONFIRMED	2021-04-02	2021-04-03	FEMALE	RESOLVED	No	No	No	No	No	No
3175880	120481	Sporadic	50 to 59 Years	Humber Summit	M9L	Community	CONFIRMED	2021-04-02	2021-04-03	FEMALE	RESOLVED	No	No	No	No	No	No
3175881	120482	Sporadic	19 and younger	West Humber-Clairville	M9V	Household Contact	CONFIRMED	2021-03-31	2021-04-03	MALE	RESOLVED	No	No	No	No	No	No
3175882	120484	Sporadic	20 to 29 Years	West Humber-Clairville	M9W	Travel	CONFIRMED	2021-03-31	2021-04-02	FEMALE	RESOLVED	No	No	No	No	No	No
3175883	120485	Sporadic	20 to 29 Years	Woburn	M1G	Travel	CONFIRMED	2021-03-31	2021-04-02	UNKNOWN	RESOLVED	No	No	No	No	No	No
3175884	120486	Sporadic	19 and younger	Islington-City Centre West	M9B	Travel	PROBABLE	2021-03-27	2021-04-03	FEMALE	RESOLVED	No	No	No	No	No	No
3175885	120487	Sporadic	30 to 39 Years	Black Creek	M3N	Household Contact	CONFIRMED	2021-03-27	2021-03-27	MALE	RESOLVED	No	No	No	No	No	No
3175886	120488	Sporadic	40 to 49 Years	Bridle Path-Sunnybrook-York Mills	M2P	Household Contact	CONFIRMED	2021-03-01	2021-04-03	UNKNOWN	RESOLVED	No	No	No	No	No	No
3175887	120489	Sporadic	20 to 29 Years	Bendale	M1P	Household Contact	CONFIRMED	2021-03-30	2021-04-03	MALE	RESOLVED	No	No	No	No	No	No
3175888	120490	Sporadic	60 to 69 Years	Centennial Scarborough	M1C	Household Contact	CONFIRMED	2021-04-02	2021-04-03	MALE	RESOLVED	No	No	No	No	No	No
3175889	120491	Sporadic	50 to 59 Years	Eglinton East	M1J	Community	CONFIRMED	2021-04-01	2021-04-03	MALE	RESOLVED	No	No	No	No	No	No
3175890	120492	Sporadic	40 to 49 Years	Morningside	M1E	Household Contact	CONFIRMED	2021-04-01	2021-04-03	FEMALE	RESOLVED	No	No	No	No	No	No
3175891	120493	Sporadic	19 and younger	Victoria Village	M4A	Community	CONFIRMED	2021-04-02	2021-04-03	MALE	RESOLVED	No	No	No	No	No	No
3175892	120494	Sporadic	20 to 29 Years	Rouge	M1X	Community	CONFIRMED	2021-03-31	2021-04-03	FEMALE	RESOLVED	No	No	No	No	No	No
3175893	120495	Sporadic	40 to 49 Years	Malvern	M1B	Community	CONFIRMED	2021-03-31	2021-04-03	FEMALE	RESOLVED	No	No	No	No	No	No
3175894	120496	Sporadic	19 and younger	Flemingdon Park	M3C	Outbreaks, Other Settings	CONFIRMED	2021-04-02	2021-04-03	UNKNOWN	RESOLVED	No	No	No	No	No	No
3175895	120497	Sporadic	70 to 79 Years	Flemingdon Park	M3C	Community	CONFIRMED	2021-04-02	2021-04-03	MALE	RESOLVED	No	No	No	No	No	No
3175896	120498	Sporadic	40 to 49 Years	Rouge	M1X	Community	CONFIRMED	2021-03-31	2021-04-03	FEMALE	RESOLVED	No	No	No	No	No	No
3175897	120499	Sporadic	30 to 39 Years	Wexford/Maryvale	M1R	Community	CONFIRMED	2021-04-01	2021-04-03	MALE	RESOLVED	No	No	No	No	No	No
3175898	120500	Sporadic	30 to 39 Years	Don Valley Village	M2J	Community	CONFIRMED	2021-03-29	2021-04-02	MALE	RESOLVED	No	No	No	No	No	No
3175899	120501	Sporadic	19 and younger	Morningside	M1E	Household Contact	CONFIRMED	2021-04-02	2021-04-03	MALE	RESOLVED	No	No	No	No	No	No
3175900	120502	Sporadic	19 and younger	Rouge	M1C	Close Contact	CONFIRMED	2021-04-02	2021-04-03	FEMALE	RESOLVED	No	No	No	No	No	No
3175901	120503	Sporadic	20 to 29 Years	Malvern	M1B	Community	CONFIRMED	2021-04-01	2021-04-03	MALE	RESOLVED	No	No	No	No	No	No
3175902	120504	Outbreak Associated	40 to 49 Years	Woodbine-Lumsden	M4C	Outbreaks, Other Settings	CONFIRMED	2021-04-02	2021-04-03	MALE	RESOLVED	No	No	No	No	No	No
3175903	120505	Sporadic	50 to 59 Years	Bendale	M1P	Community	CONFIRMED	2021-03-30	2021-04-03	FEMALE	RESOLVED	No	No	No	No	No	No
3175904	120506	Sporadic	30 to 39 Years	Agincourt South-Malvern West	M1S	Community	CONFIRMED	2021-04-02	2021-04-03	MALE	RESOLVED	No	No	No	No	No	No
3175905	120507	Sporadic	19 and younger	Woburn	M1H	Household Contact	CONFIRMED	2021-03-24	2021-04-03	FEMALE	RESOLVED	No	No	No	No	No	No
3175906	120508	Sporadic	60 to 69 Years	Centennial Scarborough	M1C	Community	CONFIRMED	2021-03-31	2021-04-03	MALE	RESOLVED	No	No	No	No	No	No
3175907	120509	Sporadic	30 to 39 Years	Flemingdon Park	M3C	Community	CONFIRMED	2021-04-01	2021-04-03	MALE	RESOLVED	No	No	No	No	No	No
3175908	120510	Sporadic	50 to 59 Years		M3V	Community	CONFIRMED	2021-03-15	2021-04-03	MALE	RESOLVED	No	No	No	No	No	No
3175909	120511	Sporadic	40 to 49 Years	Milliken	M1V	Community	CONFIRMED	2021-03-31	2021-04-03	FEMALE	RESOLVED	No	No	No	No	No	No
3175910	120512	Sporadic	20 to 29 Years	Old East York	M4J	Outbreaks, Other Settings	CONFIRMED	2021-04-02	2021-04-03	FEMALE	RESOLVED	No	No	No	No	No	No
3175911	120513	Sporadic	30 to 39 Years	Danforth-East York	M4J	Community	CONFIRMED	2021-04-03	2021-04-03	MALE	RESOLVED	No	No	No	No	No	No
3175912	120514	Sporadic	50 to 59 Years	O'Connor-Parkview	M4B	Community	CONFIRMED	2021-03-30	2021-04-03	MALE	RESOLVED	No	No	No	No	No	No
3175913	120515	Outbreak Associated	50 to 59 Years	Flemingdon Park	M3C	Close Contact	CONFIRMED	2021-04-02	2021-04-03	FEMALE	RESOLVED	No	No	No	No	No	No
3175914	120516	Sporadic	30 to 39 Years	Yonge-St.Clair	M4V	Community	CONFIRMED	2021-03-31	2021-04-03	FEMALE	RESOLVED	No	No	No	No	No	No
3175915	120517	Sporadic	19 and younger	Glenfield-Jane Heights	M3L	Household Contact	CONFIRMED	2021-03-26	2021-04-02	MALE	RESOLVED	No	No	No	No	No	No
3175916	120518	Sporadic	20 to 29 Years	Flemingdon Park	M3C	No Information	CONFIRMED	2021-03-30	2021-04-03	MALE	RESOLVED	No	No	No	No	No	No
3175917	120519	Sporadic	30 to 39 Years	Niagara	M6J	Household Contact	CONFIRMED	2021-04-02	2021-04-03	FEMALE	RESOLVED	No	No	No	No	No	No
3175918	120520	Sporadic	19 and younger	Hillcrest Village	M2H	Outbreaks, Other Settings	CONFIRMED	2021-04-02	2021-04-03	MALE	RESOLVED	No	No	No	No	No	No
3175919	120521	Sporadic	20 to 29 Years	Leaside-Bennington	M4G	Household Contact	CONFIRMED	2021-04-03	2021-04-03	MALE	RESOLVED	No	No	No	No	No	No
3175920	120522	Sporadic	50 to 59 Years	L'Amoreaux	M1T	Community	CONFIRMED	2021-03-30	2021-04-03	FEMALE	RESOLVED	No	No	No	No	No	No
3175921	120523	Sporadic	50 to 59 Years	Oakridge	M1L	Community	CONFIRMED	2021-03-30	2021-04-03	MALE	RESOLVED	No	No	No	No	No	No
3175922	120524	Sporadic	20 to 29 Years	Steeles	M1V	Community	CONFIRMED	2021-03-31	2021-04-03	MALE	RESOLVED	No	No	No	No	No	No
3175923	120525	Sporadic	30 to 39 Years	Islington-City Centre West	M9A	Community	CONFIRMED	2021-04-01	2021-04-03	FEMALE	RESOLVED	No	No	No	No	No	No
3175924	120526	Sporadic	30 to 39 Years	Mimico (includes Humber Bay Shores)	M8V	Community	CONFIRMED	2021-04-02	2021-04-03	FEMALE	RESOLVED	No	No	No	No	No	No
3175925	120528	Sporadic	30 to 39 Years	Lawrence Park South	M4R	Community	CONFIRMED	2021-03-23	2021-04-01	MALE	RESOLVED	No	No	No	No	No	No
3175926	120529	Sporadic	20 to 29 Years	Wexford/Maryvale	M1R	Community	CONFIRMED	2021-04-01	2021-04-03	MALE	RESOLVED	No	No	No	No	No	No
3175927	120530	Sporadic	40 to 49 Years	Dorset Park	M1P	Community	CONFIRMED	2021-04-01	2021-04-03	MALE	RESOLVED	No	No	No	No	No	No
3175928	120531	Outbreak Associated	30 to 39 Years	Morningside	M1G	Outbreaks, Other Settings	CONFIRMED	2021-04-02	2021-04-03	MALE	RESOLVED	No	No	No	No	No	No
3175929	120532	Sporadic	20 to 29 Years	Highland Creek	M1C	Community	CONFIRMED	2021-04-03	2021-04-03	MALE	RESOLVED	No	No	No	No	No	No
3175930	120533	Sporadic	40 to 49 Years	Dorset Park	M1P	Community	CONFIRMED	2021-04-02	2021-04-03	MALE	RESOLVED	No	No	No	No	No	No
3175931	120534	Sporadic	60 to 69 Years	Milliken	M1V	Community	CONFIRMED	2021-04-02	2021-04-03	MALE	RESOLVED	No	No	No	No	No	No
3175932	120535	Outbreak Associated	19 and younger	Dorset Park	M1P	Close Contact	CONFIRMED	2021-04-01	2021-04-03	FEMALE	RESOLVED	No	No	No	No	No	No
3175933	120536	Sporadic	40 to 49 Years	Steeles	M1W	Community	CONFIRMED	2021-03-30	2021-04-03	FEMALE	RESOLVED	No	No	No	No	No	No
3175934	120537	Sporadic	70 to 79 Years	Agincourt South-Malvern West	M1S	Community	CONFIRMED	2021-04-02	2021-04-03	MALE	RESOLVED	No	No	No	No	No	No
3175935	120538	Sporadic	50 to 59 Years	Clairlea-Birchmount	M1L	Community	CONFIRMED	2021-03-31	2021-04-03	MALE	RESOLVED	No	No	No	No	No	No
3175936	120540	Sporadic	60 to 69 Years	Milliken	M1V	Community	CONFIRMED	2021-04-02	2021-04-03	MALE	RESOLVED	No	No	No	No	No	No
3175937	120541	Sporadic	80 to 89 Years	Milliken	M1V	Community	CONFIRMED	2021-04-02	2021-04-03	FEMALE	RESOLVED	No	No	No	Yes	No	No
3175938	120542	Sporadic	70 to 79 Years	Agincourt South-Malvern West	M1S	Community	CONFIRMED	2021-03-26	2021-04-03	FEMALE	RESOLVED	No	No	No	No	No	No
3175939	120543	Sporadic	50 to 59 Years	Clairlea-Birchmount	M1L	Household Contact	CONFIRMED	2021-04-02	2021-04-03	FEMALE	RESOLVED	No	No	No	No	No	No
3175940	120544	Sporadic	30 to 39 Years	Woburn	M1G	Community	CONFIRMED	2021-04-02	2021-04-03	MALE	RESOLVED	No	No	No	No	No	No
3175941	120545	Sporadic	80 to 89 Years	Wexford/Maryvale	M1R	Community	CONFIRMED	2021-03-22	2021-04-03	FEMALE	RESOLVED	No	No	No	No	No	No
3175942	120546	Sporadic	19 and younger	Kennedy Park	M1K	Community	CONFIRMED	2021-03-24	2021-04-03	FEMALE	RESOLVED	No	No	No	No	No	No
3175943	120547	Sporadic	20 to 29 Years	Highland Creek	M1C	Household Contact	CONFIRMED	2021-04-01	2021-04-03	MALE	RESOLVED	No	No	No	No	No	No
3175944	120548	Outbreak Associated	19 and younger	Parkwoods-Donalda	M3A	Outbreaks, Other Settings	CONFIRMED	2021-04-02	2021-04-03	MALE	RESOLVED	No	No	No	No	No	No
3175945	120549	Outbreak Associated	40 to 49 Years	Scarborough Village	M1J	Close Contact	CONFIRMED	2021-04-01	2021-04-03	FEMALE	RESOLVED	No	No	No	No	No	No
3175946	120550	Sporadic	20 to 29 Years	Parkwoods-Donalda	M3A	Household Contact	CONFIRMED	2021-04-02	2021-04-03	FEMALE	RESOLVED	No	No	No	No	No	No
3175947	120551	Sporadic	60 to 69 Years	Parkwoods-Donalda	M3A	Household Contact	CONFIRMED	2021-04-02	2021-04-03	FEMALE	RESOLVED	No	No	No	No	No	No
3175948	120552	Sporadic	20 to 29 Years	Bendale	M1K	Community	CONFIRMED	2021-03-31	2021-04-03	MALE	RESOLVED	No	No	No	No	No	No
3175949	120553	Sporadic	60 to 69 Years	Parkwoods-Donalda	M3A	Household Contact	CONFIRMED	2021-04-02	2021-04-03	MALE	RESOLVED	No	No	No	No	No	No
3175950	120554	Sporadic	40 to 49 Years	Morningside	M1E	Close Contact	CONFIRMED	2021-04-01	2021-04-03	FEMALE	RESOLVED	No	No	No	Yes	No	No
3175951	120555	Sporadic	50 to 59 Years	Tam O'Shanter-Sullivan	M1T	Community	CONFIRMED	2021-03-28	2021-04-03	MALE	RESOLVED	No	No	No	No	No	No
3175952	120556	Sporadic	20 to 29 Years	Briar Hill - Belgravia	M6E	Community	CONFIRMED	2021-04-01	2021-04-03	MALE	RESOLVED	No	No	No	No	No	No
3175953	120557	Sporadic	70 to 79 Years	Agincourt South-Malvern West	M1S	Household Contact	CONFIRMED	2021-04-01	2021-04-03	MALE	RESOLVED	No	No	No	No	No	No
3175954	120558	Sporadic	20 to 29 Years	Morningside	M1E	Community	CONFIRMED	2021-04-02	2021-04-03	MALE	RESOLVED	No	No	No	No	No	No
3175955	120559	Sporadic	70 to 79 Years	Mimico (includes Humber Bay Shores)	M8V	Community	CONFIRMED	2021-03-28	2021-04-03	FEMALE	RESOLVED	No	No	No	No	No	No
3175956	120560	Sporadic	40 to 49 Years	Junction Area	M6P	Community	CONFIRMED	2021-04-01	2021-04-03	FEMALE	RESOLVED	No	No	No	No	No	No
3175957	120561	Sporadic	40 to 49 Years	Dufferin Grove	M6H	Community	CONFIRMED	2021-03-25	2021-04-03	FEMALE	RESOLVED	No	No	No	No	No	No
3175958	120562	Sporadic	50 to 59 Years	Steeles	M1W	Community	CONFIRMED	2021-04-02	2021-04-03	MALE	RESOLVED	No	No	No	No	No	No
3175959	120563	Sporadic	50 to 59 Years	Junction Area	M6P	Community	CONFIRMED	2021-03-30	2021-04-03	MALE	RESOLVED	No	No	No	No	No	No
3175960	120564	Sporadic	30 to 39 Years	South Parkdale	M6K	Close Contact	CONFIRMED	2021-04-01	2021-04-03	MALE	RESOLVED	No	No	No	No	No	No
3175961	120565	Outbreak Associated	19 and younger	Dorset Park	M1P	Close Contact	CONFIRMED	2021-04-02	2021-04-03	MALE	RESOLVED	No	No	No	No	No	No
3175962	120566	Sporadic	40 to 49 Years	Islington-City Centre West	M9A	Community	CONFIRMED	2021-03-22	2021-04-03	FEMALE	RESOLVED	No	No	No	No	No	No
3175963	120567	Outbreak Associated	30 to 39 Years	Dorset Park	M1P	Outbreaks, Other Settings	CONFIRMED	2021-04-01	2021-04-03	FEMALE	RESOLVED	No	No	No	No	No	No
3175964	120569	Sporadic	30 to 39 Years	New Toronto	M8V	Household Contact	CONFIRMED	2021-03-30	2021-04-03	FEMALE	RESOLVED	No	No	No	No	No	No
3175965	120570	Outbreak Associated	50 to 59 Years	Church-Yonge Corridor	M5B	Outbreaks, Healthcare Institutions	CONFIRMED	2021-04-01	2021-04-03	FEMALE	FATAL	No	No	No	Yes	Yes	Yes
3175966	120571	Sporadic	19 and younger	Bendale	M1K	Community	CONFIRMED	2021-04-02	2021-04-03	MALE	RESOLVED	No	No	No	No	No	No
3175967	120572	Sporadic	60 to 69 Years	Woburn	M1G	Outbreaks, Other Settings	CONFIRMED	2021-04-02	2021-04-03	MALE	RESOLVED	No	No	No	No	No	No
3175968	120573	Sporadic	40 to 49 Years	High Park-Swansea	M6S	Community	CONFIRMED	2021-03-26	2021-04-03	FEMALE	RESOLVED	No	No	No	No	No	No
3175969	120574	Sporadic	20 to 29 Years	Markland Wood	M9C	Community	CONFIRMED	2021-03-31	2021-04-03	FEMALE	RESOLVED	No	No	No	No	No	No
3175970	120575	Sporadic	40 to 49 Years	West Hill	M1E	Community	CONFIRMED	2021-04-01	2021-04-03	FEMALE	RESOLVED	No	No	No	No	No	No
3175971	120576	Sporadic	90 and older	Milliken	M1V	Community	CONFIRMED	2021-04-02	2021-04-03	MALE	RESOLVED	No	No	No	No	No	No
3175972	120577	Sporadic	40 to 49 Years	Waterfront Communities-The Island	M5V	Household Contact	PROBABLE	2021-03-29	2021-04-03	MALE	RESOLVED	No	No	No	No	No	No
3175973	120578	Sporadic	20 to 29 Years	Agincourt South-Malvern West	M1S	Community	CONFIRMED	2021-03-31	2021-04-02	FEMALE	RESOLVED	No	No	No	No	No	No
3175974	120579	Sporadic	40 to 49 Years	Agincourt South-Malvern West	M1S	Community	CONFIRMED	2021-03-17	2021-04-03	FEMALE	RESOLVED	No	No	No	No	No	No
3175975	120580	Sporadic	60 to 69 Years	Bendale	M1P	Community	CONFIRMED	2021-03-31	2021-04-03	MALE	RESOLVED	No	No	No	No	No	No
3175976	120581	Sporadic	30 to 39 Years	Alderwood	M8W	Community	CONFIRMED	2021-04-01	2021-04-03	MALE	RESOLVED	No	No	No	No	No	No
3175977	120582	Sporadic	20 to 29 Years	Downsview-Roding-CFB	M3M	Community	CONFIRMED	2021-03-24	2021-04-01	MALE	RESOLVED	No	No	No	No	No	No
3175978	120583	Sporadic	40 to 49 Years	Banbury-Don Mills	M3C	Community	CONFIRMED	2021-04-01	2021-04-03	MALE	RESOLVED	No	No	No	No	No	No
3175979	120584	Sporadic	19 and younger	Rouge	M1C	Community	CONFIRMED	2021-04-01	2021-04-03	FEMALE	RESOLVED	No	No	No	No	No	No
3175980	120585	Sporadic	70 to 79 Years	Malvern	M1B	Community	CONFIRMED	2021-03-30	2021-04-03	MALE	RESOLVED	No	No	No	No	No	No
3175981	120586	Sporadic	70 to 79 Years	Rouge	M1B	Close Contact	CONFIRMED	2021-04-02	2021-04-03	MALE	RESOLVED	No	No	No	No	No	No
3175982	120587	Sporadic	20 to 29 Years	Rouge	M1C	Community	CONFIRMED	2021-04-01	2021-04-03	MALE	RESOLVED	No	No	No	No	No	No
3175983	120588	Sporadic	60 to 69 Years	Highland Creek	M1C	Community	CONFIRMED	2021-03-26	2021-04-03	MALE	RESOLVED	No	No	No	No	No	No
3175984	120589	Sporadic	50 to 59 Years	O'Connor-Parkview	M4B	Community	CONFIRMED	2021-03-26	2021-04-03	MALE	RESOLVED	No	No	No	No	No	No
3175985	120590	Sporadic	40 to 49 Years	Tam O'Shanter-Sullivan	M1T	Community	CONFIRMED	2021-03-22	2021-04-03	MALE	RESOLVED	No	No	No	No	No	No
3175986	120591	Sporadic	30 to 39 Years	Steeles	M1V	Community	CONFIRMED	2021-04-01	2021-04-03	MALE	RESOLVED	No	No	No	Yes	No	No
3175987	120592	Sporadic	30 to 39 Years	Scarborough Village	M1M	Community	CONFIRMED	2021-04-02	2021-04-03	MALE	RESOLVED	No	No	No	No	No	No
3175988	120593	Sporadic	20 to 29 Years	Yonge-St.Clair	M4V	Community	CONFIRMED	2021-04-01	2021-04-03	MALE	RESOLVED	No	No	No	No	No	No
3175989	120594	Sporadic	30 to 39 Years	Hillcrest Village	M2H	Community	CONFIRMED	2021-03-27	2021-04-03	FEMALE	RESOLVED	No	No	No	No	No	No
3175990	120595	Sporadic	19 and younger	Parkwoods-Donalda	M3A	Household Contact	CONFIRMED	2021-03-29	2021-04-03	MALE	RESOLVED	No	No	No	No	No	No
3175991	120596	Sporadic	80 to 89 Years	Bendale	M1J	Community	CONFIRMED	2021-04-02	2021-04-03	FEMALE	RESOLVED	No	No	No	No	No	No
3175992	120597	Sporadic	60 to 69 Years	Flemingdon Park	M3C	Community	CONFIRMED	2021-03-31	2021-04-03	FEMALE	RESOLVED	No	No	No	No	No	No
3175993	120598	Sporadic	40 to 49 Years	Bayview Woods-Steeles	M2K	Household Contact	CONFIRMED	2021-03-28	2021-04-03	FEMALE	RESOLVED	No	No	No	Yes	No	No
3175994	120599	Sporadic	20 to 29 Years	Clairlea-Birchmount	M1L	Community	CONFIRMED	2021-03-29	2021-04-03	FEMALE	RESOLVED	No	No	No	No	No	No
3175995	120600	Sporadic	20 to 29 Years	St.Andrew-Windfields	M2L	Household Contact	CONFIRMED	2021-04-01	2021-04-03	MALE	RESOLVED	No	No	No	No	No	No
3175996	120601	Sporadic	19 and younger	Danforth-East York	M4J	Household Contact	CONFIRMED	2021-03-31	2021-04-03	MALE	RESOLVED	No	No	No	No	No	No
3175997	120602	Sporadic	80 to 89 Years	Tam O'Shanter-Sullivan	M1T	Community	CONFIRMED	2021-03-24	2021-04-03	MALE	RESOLVED	No	No	No	No	No	No
3175998	120603	Sporadic	20 to 29 Years	Taylor-Massey	M4C	Community	CONFIRMED	2021-04-03	2021-04-03	FEMALE	RESOLVED	No	No	No	No	No	No
3175999	120604	Sporadic	60 to 69 Years	Danforth-East York	M4J	No Information	CONFIRMED	2021-04-03	2021-04-03	FEMALE	RESOLVED	No	No	No	No	No	No
3176000	120605	Sporadic	19 and younger	Willowdale East	M2N	Household Contact	PROBABLE	2021-03-28	2021-04-03	MALE	RESOLVED	No	No	No	No	No	No
3176001	120606	Sporadic	19 and younger	O'Connor-Parkview	M4B	Community	CONFIRMED	2021-04-02	2021-04-03	MALE	RESOLVED	No	No	No	No	No	No
3176002	120607	Sporadic	70 to 79 Years	Malvern	M1B	Community	CONFIRMED	2021-03-30	2021-04-03	FEMALE	RESOLVED	No	No	No	No	No	No
3176003	120608	Sporadic	40 to 49 Years	Morningside	M1E	Community	CONFIRMED	2021-03-30	2021-04-03	FEMALE	RESOLVED	No	No	No	No	No	No
3176004	120609	Sporadic	19 and younger	O'Connor-Parkview	M4B	Household Contact	CONFIRMED	2021-04-01	2021-04-03	FEMALE	RESOLVED	No	No	No	No	No	No
3176005	120610	Sporadic	50 to 59 Years	St.Andrew-Windfields	M2L	Household Contact	CONFIRMED	2021-04-01	2021-04-03	FEMALE	RESOLVED	No	No	No	No	No	No
3176006	120611	Sporadic	40 to 49 Years	Woburn	M1H	Community	CONFIRMED	2021-04-02	2021-04-03	FEMALE	RESOLVED	No	No	No	No	No	No
3176007	120612	Sporadic	19 and younger	Birchcliffe-Cliffside	M1N	Household Contact	CONFIRMED	2021-04-01	2021-04-03	FEMALE	RESOLVED	No	No	No	No	No	No
3176008	120613	Sporadic	30 to 39 Years	Oakridge	M1L	Community	CONFIRMED	2021-04-03	2021-04-03	MALE	RESOLVED	No	No	No	Yes	Yes	No
3176009	120614	Sporadic	20 to 29 Years	Wexford/Maryvale	M1R	No Information	CONFIRMED	2021-04-02	2021-04-03	FEMALE	RESOLVED	No	No	No	No	No	No
3176010	120615	Sporadic	30 to 39 Years	Birchcliffe-Cliffside	M1N	No Information	CONFIRMED	2021-04-03	2021-04-03	FEMALE	RESOLVED	No	No	No	No	No	No
3176011	120616	Sporadic	19 and younger	Cliffcrest	M1M	Household Contact	CONFIRMED	2021-04-02	2021-04-03	FEMALE	RESOLVED	No	No	No	No	No	No
3176012	120617	Sporadic	20 to 29 Years	Highland Creek	M1C	Household Contact	CONFIRMED	2021-04-02	2021-04-03	FEMALE	RESOLVED	No	No	No	No	No	No
3176013	120618	Sporadic	70 to 79 Years	Clairlea-Birchmount	M1L	Household Contact	CONFIRMED	2021-04-03	2021-04-03	MALE	RESOLVED	No	No	No	No	No	No
3176014	120619	Sporadic	40 to 49 Years	O'Connor-Parkview	M4B	Household Contact	CONFIRMED	2021-03-31	2021-04-03	FEMALE	RESOLVED	No	No	No	Yes	No	No
3176015	120620	Sporadic	70 to 79 Years	O'Connor-Parkview	M4B	Community	CONFIRMED	2021-04-03	2021-04-03	FEMALE	RESOLVED	No	No	No	No	No	No
3176016	120621	Sporadic	30 to 39 Years	Victoria Village	M4A	Community	CONFIRMED	2021-04-02	2021-04-03	MALE	RESOLVED	No	No	No	No	No	No
3176017	120622	Sporadic	60 to 69 Years	Milliken	M1V	Community	CONFIRMED	2021-04-02	2021-04-03	FEMALE	RESOLVED	No	No	No	No	No	No
3176018	120623	Sporadic	19 and younger	Oakridge	M1L	Close Contact	CONFIRMED	2021-04-03	2021-04-03	FEMALE	RESOLVED	No	No	No	No	No	No
3176019	120624	Sporadic	30 to 39 Years	Dovercourt-Wallace Emerson-Junction	M6H	Household Contact	CONFIRMED	2021-03-22	2021-04-01	MALE	RESOLVED	No	No	No	No	No	No
3176020	120625	Sporadic	20 to 29 Years	Dorset Park	M1P	Community	CONFIRMED	2021-03-27	2021-04-03	FEMALE	RESOLVED	No	No	No	No	No	No
3176021	120626	Outbreak Associated	30 to 39 Years	Willowdale East	M2N	Outbreaks, Congregate Settings	CONFIRMED	2021-04-02	2021-04-03	FEMALE	RESOLVED	No	No	No	No	No	No
3176022	120627	Sporadic	60 to 69 Years	Scarborough Village	M1J	Household Contact	CONFIRMED	2021-03-28	2021-04-03	FEMALE	RESOLVED	No	No	No	No	No	No
3176023	120628	Sporadic	20 to 29 Years	Glenfield-Jane Heights	M3L	Close Contact	CONFIRMED	2021-03-28	2021-04-03	FEMALE	RESOLVED	No	No	No	No	No	No
3176024	120629	Sporadic	19 and younger	Bendale	M1K	Community	CONFIRMED	2021-04-02	2021-04-03	MALE	RESOLVED	No	No	No	No	No	No
3176025	120630	Sporadic	50 to 59 Years	Agincourt North	M1S	Community	CONFIRMED	2021-04-01	2021-04-03	MALE	RESOLVED	No	No	No	No	No	No
3176026	120631	Sporadic	20 to 29 Years	Dovercourt-Wallace Emerson-Junction	M6G	Community	CONFIRMED	2021-03-26	2021-04-01	MALE	RESOLVED	No	No	No	No	No	No
3176027	120632	Sporadic	19 and younger	Willowdale East	M2N	Household Contact	PROBABLE	2021-03-28	2021-04-03	FEMALE	RESOLVED	No	No	No	No	No	No
3176028	120633	Sporadic	30 to 39 Years	Edenbridge-Humber Valley	M9A	No Information	CONFIRMED	2021-04-02	2021-04-03	FEMALE	RESOLVED	No	No	No	No	No	No
3176029	120634	Sporadic	60 to 69 Years	New Toronto	M8V	Community	CONFIRMED	2021-03-26	2021-04-03	FEMALE	RESOLVED	No	No	No	No	No	No
3176030	120635	Sporadic	40 to 49 Years	Stonegate-Queensway	M8Y	Community	CONFIRMED	2021-03-30	2021-04-03	MALE	RESOLVED	No	No	No	No	No	No
3176031	120636	Sporadic	19 and younger	Englemount-Lawrence	M6B	Household Contact	CONFIRMED	2021-03-31	2021-04-03	MALE	RESOLVED	No	No	No	No	No	No
3176032	120637	Sporadic	19 and younger	Caledonia-Fairbank	M6E	Household Contact	CONFIRMED	2021-04-02	2021-04-03	MALE	RESOLVED	No	No	No	Yes	No	No
3176033	120638	Sporadic	30 to 39 Years	Mimico (includes Humber Bay Shores)	M8V	Community	CONFIRMED	2021-03-26	2021-04-03	FEMALE	RESOLVED	No	No	No	No	No	No
3176034	120639	Sporadic	50 to 59 Years	Mimico (includes Humber Bay Shores)	M8V	Community	CONFIRMED	2021-03-31	2021-04-03	MALE	RESOLVED	No	No	No	No	No	No
3176035	120640	Sporadic	50 to 59 Years	Stonegate-Queensway	M8Y	Community	CONFIRMED	2021-03-29	2021-04-03	FEMALE	RESOLVED	No	No	No	No	No	No
3176036	120641	Sporadic	20 to 29 Years	High Park-Swansea	M6S	Community	CONFIRMED	2021-03-30	2021-04-03	MALE	RESOLVED	No	No	No	No	No	No
3176037	120642	Sporadic	20 to 29 Years	Mimico (includes Humber Bay Shores)	M8V	Community	CONFIRMED	2021-03-29	2021-04-03	MALE	RESOLVED	No	No	No	No	No	No
3176038	120643	Sporadic	40 to 49 Years	Mimico (includes Humber Bay Shores)	M8V	Community	CONFIRMED	2021-04-01	2021-04-03	FEMALE	RESOLVED	No	No	No	No	No	No
3176039	120644	Sporadic	40 to 49 Years	Stonegate-Queensway	M8Y	Household Contact	CONFIRMED	2021-04-02	2021-04-03	FEMALE	RESOLVED	No	No	No	No	No	No
3176040	120645	Sporadic	20 to 29 Years	L'Amoreaux	M1W	Household Contact	CONFIRMED	2021-04-01	2021-04-03	FEMALE	RESOLVED	No	No	No	No	No	No
3176041	120646	Sporadic	70 to 79 Years	Bathurst Manor	M3H	No Information	CONFIRMED	2021-04-02	2021-04-03	FEMALE	RESOLVED	No	No	No	Yes	No	No
3176042	120648	Sporadic	20 to 29 Years	Glenfield-Jane Heights	M3N	Household Contact	CONFIRMED	2021-03-23	2021-04-03	FEMALE	RESOLVED	No	No	No	No	No	No
3176043	120649	Sporadic	30 to 39 Years	Briar Hill - Belgravia	M6E	Household Contact	CONFIRMED	2021-04-02	2021-04-03	MALE	RESOLVED	No	No	No	No	No	No
3176044	120650	Sporadic	30 to 39 Years	Weston	M9N	Close Contact	CONFIRMED	2021-04-01	2021-04-03	MALE	RESOLVED	No	No	No	No	No	No
3176045	120651	Sporadic	30 to 39 Years	Milliken	M1V	Household Contact	CONFIRMED	2021-03-31	2021-04-03	MALE	RESOLVED	No	No	No	No	No	No
3176046	120652	Outbreak Associated	50 to 59 Years	Guildwood	M1J	Outbreaks, Other Settings	CONFIRMED	2021-04-02	2021-04-03	FEMALE	RESOLVED	No	No	No	No	No	No
3176047	120653	Sporadic	60 to 69 Years	Milliken	M1V	Close Contact	CONFIRMED	2021-03-28	2021-04-03	MALE	RESOLVED	No	No	No	No	No	No
3176048	120654	Sporadic	40 to 49 Years	Wexford/Maryvale	M1R	Close Contact	CONFIRMED	2021-04-02	2021-04-03	MALE	RESOLVED	No	No	No	No	No	No
3176049	120655	Sporadic	30 to 39 Years	Casa Loma	M4V	Close Contact	CONFIRMED	2021-03-31	2021-04-03	FEMALE	RESOLVED	No	No	No	No	No	No
3176050	120656	Sporadic	70 to 79 Years	Flemingdon Park	M3C	Community	CONFIRMED	2021-03-15	2021-04-03	MALE	RESOLVED	No	No	No	No	No	No
3176051	120657	Sporadic	30 to 39 Years	Victoria Village	M4A	Community	CONFIRMED	2021-04-03	2021-04-03	MALE	RESOLVED	No	No	No	No	No	No
3176052	120659	Sporadic	20 to 29 Years	Danforth-East York	M4J	Community	CONFIRMED	2021-03-31	2021-04-03	FEMALE	RESOLVED	No	No	No	No	No	No
3176053	120660	Sporadic	20 to 29 Years	Englemount-Lawrence	M6B	Community	CONFIRMED	2021-03-28	2021-04-03	MALE	RESOLVED	No	No	No	No	No	No
3176054	120661	Sporadic	20 to 29 Years	Agincourt North	M1V	Close Contact	CONFIRMED	2021-03-30	2021-04-01	FEMALE	RESOLVED	No	No	No	No	No	No
3176055	120662	Sporadic	30 to 39 Years	Malvern	M1B	Community	CONFIRMED	2021-03-26	2021-04-03	MALE	RESOLVED	No	No	No	No	No	No
3176056	120664	Sporadic	20 to 29 Years		M5L	Community	CONFIRMED	2021-03-29	2021-04-03	FEMALE	RESOLVED	No	No	No	Yes	No	No
3176057	120665	Sporadic	30 to 39 Years	Niagara	M5V	Community	CONFIRMED	2021-03-28	2021-04-03	MALE	RESOLVED	No	No	No	No	No	No
3176058	120666	Sporadic	70 to 79 Years	Newtonbrook East	M2M	Household Contact	CONFIRMED	2021-04-01	2021-04-03	MALE	RESOLVED	No	No	No	No	No	No
3176059	120667	Sporadic	30 to 39 Years	North St. James Town	M4X	Community	CONFIRMED	2021-03-29	2021-04-03	MALE	RESOLVED	No	No	No	No	No	No
3176060	120668	Sporadic	50 to 59 Years	Parkwoods-Donalda	M3A	Household Contact	CONFIRMED	2021-04-01	2021-04-03	MALE	RESOLVED	No	No	No	No	No	No
3176061	120669	Sporadic	30 to 39 Years	Regent Park	M5A	Community	CONFIRMED	2021-03-28	2021-04-03	MALE	RESOLVED	No	No	No	Yes	No	No
3176062	120670	Sporadic	20 to 29 Years	Bedford Park-Nortown	M5M	Community	CONFIRMED	2021-03-26	2021-04-03	FEMALE	RESOLVED	No	No	No	No	No	No
3176063	120671	Sporadic	20 to 29 Years	Parkwoods-Donalda	M3A	Community	CONFIRMED	2021-04-02	2021-04-03	MALE	RESOLVED	No	No	No	No	No	No
3176064	120672	Sporadic	30 to 39 Years	Forest Hill North	M6E	Household Contact	CONFIRMED	2021-04-01	2021-04-03	MALE	RESOLVED	No	No	No	No	No	No
3176065	120673	Sporadic	30 to 39 Years	Forest Hill North	M6E	Household Contact	CONFIRMED	2021-03-31	2021-04-03	MALE	RESOLVED	No	No	No	No	No	No
3176066	120674	Sporadic	30 to 39 Years	Bedford Park-Nortown	M5M	Community	CONFIRMED	2021-03-22	2021-04-03	FEMALE	RESOLVED	No	No	No	No	No	No
3176067	120675	Outbreak Associated	40 to 49 Years	Rouge	M1X	Outbreaks, Other Settings	CONFIRMED	2021-04-01	2021-04-03	MALE	RESOLVED	No	No	No	No	No	No
3176068	120676	Sporadic	20 to 29 Years	Willowdale East	M2N	Close Contact	CONFIRMED	2021-03-31	2021-04-03	FEMALE	RESOLVED	No	No	No	No	No	No
3176069	120677	Sporadic	40 to 49 Years	Woburn	M1H	Community	CONFIRMED	2021-03-30	2021-04-03	MALE	RESOLVED	No	No	No	No	No	No
3176070	120678	Sporadic	60 to 69 Years	Highland Creek	M1C	Community	CONFIRMED	2021-03-24	2021-04-03	MALE	RESOLVED	No	No	No	No	No	No
3176071	120679	Sporadic	20 to 29 Years	Woburn	M1H	Community	CONFIRMED	2021-03-13	2021-04-03	FEMALE	RESOLVED	No	No	No	No	No	No
3176072	120680	Sporadic	40 to 49 Years	Bendale	M1P	Household Contact	CONFIRMED	2021-04-02	2021-04-03	FEMALE	RESOLVED	No	No	No	No	No	No
3176073	120681	Sporadic	30 to 39 Years	Wexford/Maryvale	M1R	Close Contact	CONFIRMED	2021-03-31	2021-04-03	FEMALE	RESOLVED	No	No	No	No	No	No
3176074	120682	Sporadic	30 to 39 Years	Mount Pleasant West	M4P	Close Contact	CONFIRMED	2021-03-29	2021-04-01	MALE	RESOLVED	No	No	No	No	No	No
3176075	120683	Sporadic	20 to 29 Years	Mount Pleasant West	M4P	Community	CONFIRMED	2021-03-29	2021-04-01	MALE	RESOLVED	No	No	No	No	No	No
3176076	120684	Sporadic	60 to 69 Years	Scarborough Village	M1J	Community	CONFIRMED	2021-04-02	2021-04-03	MALE	RESOLVED	No	No	No	No	No	No
3176077	120685	Sporadic	80 to 89 Years	Thorncliffe Park	M4H	No Information	CONFIRMED	2021-04-02	2021-04-03	FEMALE	FATAL	No	No	No	Yes	No	No
3176078	120688	Outbreak Associated	19 and younger	Danforth	M4J	Close Contact	CONFIRMED	2021-04-01	2021-04-01	FEMALE	RESOLVED	No	No	No	No	No	No
3176079	120689	Outbreak Associated	19 and younger	Danforth-East York	M4J	Outbreaks, Other Settings	CONFIRMED	2021-04-02	2021-04-03	FEMALE	RESOLVED	No	No	No	No	No	No
3176080	120690	Sporadic	60 to 69 Years	Stonegate-Queensway	M8Y	Community	CONFIRMED	2021-03-31	2021-04-03	MALE	RESOLVED	No	No	No	No	No	No
3176081	120691	Sporadic	40 to 49 Years	Long Branch	M8V	Community	CONFIRMED	2021-04-01	2021-04-03	FEMALE	RESOLVED	No	No	No	No	No	No
3176082	120692	Sporadic	20 to 29 Years	Black Creek	M3N	Household Contact	CONFIRMED	2021-03-28	2021-04-03	FEMALE	RESOLVED	No	No	No	No	No	No
3176083	120693	Sporadic	19 and younger	Black Creek	M3N	Household Contact	CONFIRMED	2021-03-27	2021-04-03	FEMALE	RESOLVED	No	No	No	No	No	No
3176084	120694	Sporadic	19 and younger	Mount Dennis	M6M	Household Contact	CONFIRMED	2021-04-02	2021-04-03	FEMALE	RESOLVED	No	No	No	No	No	No
3176085	120695	Sporadic	50 to 59 Years	Birchcliffe-Cliffside	M1N	Household Contact	CONFIRMED	2021-03-30	2021-04-03	FEMALE	RESOLVED	No	No	No	No	No	No
3176086	120697	Sporadic	19 and younger	Scarborough Village	M1J	Outbreaks, Other Settings	PROBABLE	2021-04-03	2021-04-03	MALE	RESOLVED	No	No	No	No	No	No
3176087	120698	Sporadic	50 to 59 Years	Oakwood Village	M6E	Community	CONFIRMED	2021-03-31	2021-04-03	FEMALE	RESOLVED	No	No	No	No	No	No
3176088	120699	Sporadic	20 to 29 Years	Humber Summit	M9L	Community	CONFIRMED	2021-03-27	2021-04-03	MALE	RESOLVED	No	No	No	No	No	No
3176089	120700	Outbreak Associated	40 to 49 Years	Willowridge-Martingrove-Richview	M9R	Outbreaks, Other Settings	CONFIRMED	2021-04-01	2021-04-03	FEMALE	RESOLVED	No	No	No	No	No	No
3176090	120701	Sporadic	19 and younger	Centennial Scarborough	M1C	Household Contact	CONFIRMED	2021-04-01	2021-04-03	FEMALE	RESOLVED	No	No	No	No	No	No
3176091	120702	Sporadic	30 to 39 Years		M6V	Community	CONFIRMED	2021-03-30	2021-04-03	FEMALE	RESOLVED	No	No	No	No	No	No
3176092	120703	Sporadic	30 to 39 Years	Woburn	M1G	Close Contact	PROBABLE	2021-04-03	2021-04-03	MALE	RESOLVED	No	No	No	No	No	No
3176093	120704	Sporadic	50 to 59 Years	High Park-Swansea	M6S	No Information	CONFIRMED	2021-04-03	2021-04-03	FEMALE	RESOLVED	No	No	No	No	No	No
3176094	120705	Sporadic	40 to 49 Years	Brookhaven-Amesbury	M6M	Household Contact	CONFIRMED	2021-03-24	2021-04-03	MALE	RESOLVED	No	No	No	No	No	No
3176095	120706	Sporadic	60 to 69 Years	York University Heights	M3J	Household Contact	CONFIRMED	2021-03-31	2021-04-03	FEMALE	RESOLVED	No	No	No	No	No	No
3176096	120707	Sporadic	40 to 49 Years	Brookhaven-Amesbury	M6M	Community	CONFIRMED	2021-03-22	2021-04-03	FEMALE	RESOLVED	No	No	No	No	No	No
3176097	120708	Sporadic	19 and younger	Woburn	M1H	Community	CONFIRMED	2021-03-29	2021-04-03	MALE	RESOLVED	No	No	No	No	No	No
3176098	120709	Sporadic	40 to 49 Years	Highland Creek	M1C	Household Contact	CONFIRMED	2021-04-02	2021-04-03	FEMALE	RESOLVED	No	No	No	No	No	No
3176099	120710	Sporadic	80 to 89 Years	Maple Leaf	M6L	No Information	CONFIRMED	2021-04-02	2021-04-03	FEMALE	FATAL	No	No	No	Yes	Yes	Yes
3176100	120711	Sporadic	60 to 69 Years	Scarborough Village	M1J	Community	CONFIRMED	2021-04-02	2021-04-03	MALE	RESOLVED	No	No	No	Yes	No	No
3176101	120712	Sporadic	30 to 39 Years	West Hill	M1E	Community	CONFIRMED	2021-03-30	2021-04-03	MALE	RESOLVED	No	No	No	No	No	No
3176102	120713	Sporadic	19 and younger	Centennial Scarborough	M1C	Household Contact	CONFIRMED	2021-04-01	2021-04-03	MALE	RESOLVED	No	No	No	No	No	No
3176103	120715	Sporadic	20 to 29 Years	Dorset Park	M1P	Community	CONFIRMED	2021-04-01	2021-04-03	MALE	RESOLVED	No	No	No	No	No	No
3176104	120716	Sporadic	40 to 49 Years	Bathurst Manor	M3H	Community	CONFIRMED	2021-03-29	2021-04-03	MALE	RESOLVED	No	No	No	No	No	No
3176105	120717	Sporadic	19 and younger	Guildwood	M1E	Close Contact	CONFIRMED	2021-04-01	2021-04-03	FEMALE	RESOLVED	No	No	No	No	No	No
3176106	120718	Sporadic	50 to 59 Years	Birchcliffe-Cliffside	M1N	No Information	CONFIRMED	2021-04-02	2021-04-03	MALE	RESOLVED	No	No	No	No	No	No
3176107	120719	Sporadic	20 to 29 Years	Bathurst Manor	M3H	Community	CONFIRMED	2021-03-30	2021-04-03	MALE	RESOLVED	No	No	No	No	No	No
3176108	120720	Sporadic	40 to 49 Years	Willowdale East	M2N	Community	CONFIRMED	2021-04-02	2021-04-03	MALE	RESOLVED	No	No	No	No	No	No
3176109	120721	Sporadic	20 to 29 Years	Newtonbrook West	M2M	Community	CONFIRMED	2021-04-02	2021-04-03	FEMALE	RESOLVED	No	No	No	No	No	No
3176110	120722	Sporadic	40 to 49 Years	Bendale	M1P	Community	CONFIRMED	2021-04-01	2021-04-03	FEMALE	RESOLVED	No	No	No	No	No	No
3176111	120723	Sporadic	40 to 49 Years	Bendale	M1P	Community	CONFIRMED	2021-04-02	2021-04-03	MALE	RESOLVED	No	No	No	No	No	No
3176112	120724	Sporadic	70 to 79 Years	West Hill	M1E	Community	CONFIRMED	2021-04-02	2021-04-03	FEMALE	RESOLVED	No	No	No	No	No	No
3176113	120725	Sporadic	19 and younger	Bathurst Manor	M3H	No Information	CONFIRMED	2021-04-01	2021-04-03	FEMALE	RESOLVED	No	No	No	No	No	No
3176114	120726	Sporadic	30 to 39 Years	Flemingdon Park	M3C	Community	CONFIRMED	2021-03-31	2021-04-03	FEMALE	RESOLVED	No	No	No	No	No	No
3176115	120727	Sporadic	20 to 29 Years	Malvern	M1B	No Information	CONFIRMED	2021-03-23	2021-04-03	MALE	RESOLVED	No	No	No	No	No	No
3176116	120728	Sporadic	19 and younger	Highland Creek	M1C	Household Contact	CONFIRMED	2021-04-02	2021-04-04	MALE	RESOLVED	No	No	No	No	No	No
3176117	120729	Sporadic	60 to 69 Years	Wexford/Maryvale	M1R	Community	CONFIRMED	2021-04-02	2021-04-04	MALE	RESOLVED	No	No	No	No	No	No
3176118	120730	Sporadic	40 to 49 Years	West Hill	M1E	Community	CONFIRMED	2021-04-01	2021-04-04	FEMALE	RESOLVED	No	No	No	No	No	No
3176119	120731	Sporadic	50 to 59 Years	Islington-City Centre West	M9B	Community	CONFIRMED	2021-03-27	2021-04-04	MALE	RESOLVED	No	No	No	No	No	No
3176120	120732	Sporadic	50 to 59 Years	Islington-City Centre West	M8Z	Community	CONFIRMED	2021-03-29	2021-04-04	MALE	RESOLVED	No	No	No	No	No	No
3176121	120733	Sporadic	40 to 49 Years	Newtonbrook West	M2M	Community	CONFIRMED	2021-03-31	2021-04-04	FEMALE	RESOLVED	No	No	No	No	No	No
3176122	120734	Sporadic	19 and younger	Yorkdale-Glen Park	M6A	Household Contact	CONFIRMED	2021-03-28	2021-04-04	MALE	RESOLVED	No	No	No	No	No	No
3176123	120735	Sporadic	80 to 89 Years	Yorkdale-Glen Park	M6A	Community	CONFIRMED	2021-03-28	2021-04-03	MALE	RESOLVED	No	No	No	No	No	No
3176124	120736	Sporadic	50 to 59 Years	Willowdale East	M2N	No Information	CONFIRMED	2021-03-31	2021-04-03	FEMALE	RESOLVED	No	No	No	No	No	No
3176125	120737	Sporadic	70 to 79 Years	Steeles	M1W	Community	CONFIRMED	2021-04-02	2021-04-03	FEMALE	RESOLVED	No	No	No	No	No	No
3176126	120738	Sporadic	19 and younger	Woburn	M1G	Household Contact	CONFIRMED	2021-04-02	2021-04-03	FEMALE	RESOLVED	No	No	No	No	No	No
3176127	120739	Sporadic	30 to 39 Years	Forest Hill North	M6B	Community	CONFIRMED	2021-04-01	2021-04-04	FEMALE	RESOLVED	No	No	No	No	No	No
3176128	120740	Sporadic	30 to 39 Years	Forest Hill North	M6B	Household Contact	PROBABLE	2021-04-04	2021-04-04	MALE	RESOLVED	No	No	No	No	No	No
3176129	120741	Sporadic	50 to 59 Years	Forest Hill North	M6B	Community	CONFIRMED	2021-03-26	2021-04-04	MALE	RESOLVED	No	No	No	No	No	No
3176130	120742	Sporadic	50 to 59 Years	Willowdale East	M2N	Community	CONFIRMED	2021-03-21	2021-04-04	MALE	RESOLVED	No	No	No	No	No	No
3176131	120743	Sporadic	50 to 59 Years	Forest Hill North	M6B	Community	CONFIRMED	2021-03-23	2021-04-04	FEMALE	RESOLVED	No	No	No	No	No	No
3176132	120745	Sporadic	60 to 69 Years	Mount Olive-Silverstone-Jamestown	M9V	Community	CONFIRMED	2021-04-01	2021-04-04	FEMALE	RESOLVED	No	No	No	No	No	No
3176133	120746	Sporadic	20 to 29 Years	Rouge	M1X	Household Contact	CONFIRMED	2021-04-01	2021-04-04	FEMALE	RESOLVED	No	No	No	No	No	No
3176134	120747	Sporadic	50 to 59 Years	Rouge	M1X	Community	CONFIRMED	2021-03-31	2021-04-04	FEMALE	RESOLVED	No	No	No	No	No	No
3176135	120748	Sporadic	30 to 39 Years	Woburn	M1H	Household Contact	CONFIRMED	2021-04-02	2021-04-04	FEMALE	RESOLVED	No	No	No	No	No	No
3176136	120749	Sporadic	19 and younger	Rouge	M1X	Household Contact	CONFIRMED	2021-04-01	2021-04-04	MALE	RESOLVED	No	No	No	No	No	No
3176137	120750	Sporadic	19 and younger	Woburn	M1H	Household Contact	CONFIRMED	2021-04-02	2021-04-04	MALE	RESOLVED	No	No	No	No	No	No
3176138	120751	Outbreak Associated	90 and older	Old East York	M4C	Outbreaks, Healthcare Institutions	CONFIRMED	2021-04-02	2021-04-04	MALE	FATAL	No	No	No	Yes	No	No
3176139	120752	Sporadic	40 to 49 Years	Highland Creek	M1C	Community	CONFIRMED	2021-03-29	2021-04-04	MALE	RESOLVED	No	No	No	Yes	No	No
3176140	120753	Sporadic	40 to 49 Years	Mimico (includes Humber Bay Shores)	M8V	Community	CONFIRMED	2021-03-31	2021-04-04	FEMALE	RESOLVED	No	No	No	No	No	No
3176141	120754	Outbreak Associated	50 to 59 Years	Weston	M9N	Outbreaks, Other Settings	CONFIRMED	2021-03-24	2021-04-04	MALE	RESOLVED	No	No	No	Yes	No	No
3176142	120755	Sporadic	70 to 79 Years	Pleasant View	M2H	Community	CONFIRMED	2021-04-02	2021-04-04	FEMALE	RESOLVED	No	No	No	No	No	No
3176143	120756	Sporadic	30 to 39 Years	Woodbine Corridor	M4C	Community	CONFIRMED	2021-03-31	2021-04-04	MALE	RESOLVED	No	No	No	No	No	No
3176144	120757	Sporadic	40 to 49 Years	The Beaches	M4E	No Information	CONFIRMED	2021-04-02	2021-04-04	FEMALE	RESOLVED	No	No	No	No	No	No
3176145	120758	Outbreak Associated	19 and younger	Woodbine-Lumsden	M4C	Outbreaks, Other Settings	CONFIRMED	2021-03-31	2021-04-04	FEMALE	RESOLVED	No	No	No	No	No	No
3176146	120759	Outbreak Associated	19 and younger	Danforth-East York	M4C	Outbreaks, Other Settings	CONFIRMED	2021-03-17	2021-04-04	MALE	RESOLVED	No	No	No	No	No	No
3176147	120760	Sporadic	40 to 49 Years	O'Connor-Parkview	M4B	Close Contact	CONFIRMED	2021-04-02	2021-04-04	MALE	RESOLVED	No	No	No	No	No	No
3176148	120761	Sporadic	20 to 29 Years	York University Heights	M3J	Community	CONFIRMED	2021-03-28	2021-04-04	MALE	RESOLVED	No	No	No	No	No	No
3176149	120762	Sporadic	30 to 39 Years	Black Creek	M3N	No Information	CONFIRMED	2021-03-27	2021-04-04	FEMALE	RESOLVED	No	No	No	No	No	No
3176150	120764	Sporadic	40 to 49 Years	Tam O'Shanter-Sullivan	M1T	Household Contact	CONFIRMED	2021-04-01	2021-04-04	FEMALE	RESOLVED	No	No	No	No	No	No
3176151	120765	Sporadic	20 to 29 Years	Rouge	M1X	Household Contact	CONFIRMED	2021-03-29	2021-04-03	FEMALE	RESOLVED	No	No	No	No	No	No
3176152	120766	Sporadic	50 to 59 Years	South Riverdale	M4M	Travel	CONFIRMED	2021-04-01	2021-04-04	FEMALE	RESOLVED	No	No	No	No	No	No
3176153	120767	Sporadic	50 to 59 Years	Clairlea-Birchmount	M1L	Community	CONFIRMED	2021-03-30	2021-04-03	FEMALE	RESOLVED	No	No	No	No	No	No
3176154	120768	Sporadic	30 to 39 Years	North St. James Town	M4Y	Close Contact	CONFIRMED	2021-03-29	2021-04-04	MALE	RESOLVED	No	No	No	No	No	No
3176155	120769	Outbreak Associated	30 to 39 Years	Old East York	M4J	Close Contact	CONFIRMED	2021-04-02	2021-04-04	MALE	RESOLVED	No	No	No	No	No	No
3176156	120770	Sporadic	60 to 69 Years	Woodbine Corridor	M4L	Household Contact	CONFIRMED	2021-04-02	2021-04-04	MALE	RESOLVED	No	No	No	No	No	No
3176157	120771	Sporadic	30 to 39 Years	Bathurst Manor	M3H	Community	CONFIRMED	2021-04-01	2021-04-04	FEMALE	RESOLVED	No	No	No	No	No	No
3176158	120772	Sporadic	40 to 49 Years	Willowdale East	M2N	Community	CONFIRMED	2021-04-01	2021-04-04	FEMALE	RESOLVED	No	No	No	No	No	No
3176159	120773	Sporadic	30 to 39 Years	Parkwoods-Donalda	M3A	Household Contact	CONFIRMED	2021-03-29	2021-04-04	MALE	RESOLVED	No	No	No	No	No	No
3176160	120774	Sporadic	40 to 49 Years	Woburn	M1G	Community	CONFIRMED	2021-03-30	2021-04-04	MALE	RESOLVED	No	No	No	No	No	No
3176161	120775	Sporadic	30 to 39 Years	Bendale	M1K	Household Contact	CONFIRMED	2021-03-31	2021-04-04	FEMALE	RESOLVED	No	No	No	No	No	No
3176162	120776	Sporadic	60 to 69 Years	Tam O'Shanter-Sullivan	M1T	Outbreaks, Other Settings	CONFIRMED	2021-04-02	2021-04-04	MALE	RESOLVED	No	No	No	No	No	No
3176163	120777	Sporadic	50 to 59 Years	Eglinton East	M1K	Community	CONFIRMED	2021-03-30	2021-04-04	MALE	RESOLVED	No	No	No	No	No	No
3176164	120778	Sporadic	30 to 39 Years	Agincourt North	M1S	Community	CONFIRMED	2021-04-02	2021-04-04	MALE	RESOLVED	No	No	No	No	No	No
3176165	120779	Sporadic	30 to 39 Years	Hillcrest Village	M2H	Household Contact	CONFIRMED	2021-03-25	2021-04-03	FEMALE	RESOLVED	No	No	No	No	No	No
3176166	120780	Sporadic	80 to 89 Years	Danforth	M4J	Household Contact	CONFIRMED	2021-04-02	2021-04-04	FEMALE	RESOLVED	No	No	No	No	No	No
3176167	120781	Sporadic	40 to 49 Years	Broadview North	M4K	Community	CONFIRMED	2021-03-30	2021-04-04	MALE	RESOLVED	No	No	No	No	No	No
3176168	120782	Sporadic	20 to 29 Years	L'Amoreaux	M1W	Close Contact	CONFIRMED	2021-03-25	2021-04-04	FEMALE	RESOLVED	No	No	No	No	No	No
3176169	120783	Sporadic	90 and older	Glenfield-Jane Heights	M3L	Community	CONFIRMED	2021-03-30	2021-04-04	FEMALE	RESOLVED	No	No	No	No	No	No
3176170	120784	Sporadic	19 and younger	Etobicoke West Mall	M9C	Close Contact	CONFIRMED	2021-03-31	2021-04-04	FEMALE	RESOLVED	No	No	No	No	No	No
3176171	120785	Sporadic	19 and younger	Etobicoke West Mall	M9C	Household Contact	CONFIRMED	2021-04-01	2021-04-04	MALE	RESOLVED	No	No	No	No	No	No
3176172	120786	Sporadic	70 to 79 Years	West Hill	M1E	Community	CONFIRMED	2021-04-03	2021-04-04	MALE	RESOLVED	No	No	No	Yes	No	No
3176173	120787	Sporadic	50 to 59 Years	Danforth	M4J	No Information	CONFIRMED	2021-04-03	2021-04-04	FEMALE	RESOLVED	No	No	No	No	No	No
3176174	120788	Sporadic	20 to 29 Years	South Parkdale	M6K	Community	CONFIRMED	2021-03-30	2021-04-04	FEMALE	RESOLVED	No	No	No	No	No	No
3176175	120789	Sporadic	30 to 39 Years	Waterfront Communities-The Island	M5V	Community	CONFIRMED	2021-03-30	2021-04-04	MALE	RESOLVED	No	No	No	No	No	No
3176176	120790	Sporadic	19 and younger	North St. James Town	M4X	Household Contact	CONFIRMED	2021-04-02	2021-04-04	MALE	RESOLVED	No	No	No	No	No	No
3176177	120791	Sporadic	40 to 49 Years	Pleasant View	M2J	Household Contact	CONFIRMED	2021-04-02	2021-04-04	MALE	RESOLVED	No	No	No	No	No	No
3176178	120792	Outbreak Associated	20 to 29 Years	Junction Area	M6P	Outbreaks, Other Settings	CONFIRMED	2021-04-01	2021-04-04	FEMALE	RESOLVED	No	No	No	No	No	No
3176179	120793	Sporadic	30 to 39 Years	Lansing-Westgate	M3H	No Information	CONFIRMED	2021-04-01	2021-04-04	MALE	RESOLVED	No	No	No	No	No	No
3176180	120794	Sporadic	40 to 49 Years	Lawrence Park South	M4N	No Information	CONFIRMED	2021-04-02	2021-04-04	FEMALE	RESOLVED	No	No	No	No	No	No
3176181	120795	Sporadic	50 to 59 Years	Yonge-Eglinton	M5P	Community	CONFIRMED	2021-03-31	2021-04-04	FEMALE	RESOLVED	No	No	No	No	No	No
3176182	120796	Sporadic	60 to 69 Years	Palmerston-Little Italy	M6G	No Information	CONFIRMED	2021-04-03	2021-04-04	MALE	RESOLVED	No	No	No	No	No	No
3176183	120797	Outbreak Associated	30 to 39 Years	Junction Area	M6N	Outbreaks, Other Settings	CONFIRMED	2021-04-02	2021-04-04	FEMALE	RESOLVED	No	No	No	No	No	No
3176184	120798	Sporadic	70 to 79 Years	Dovercourt-Wallace Emerson-Junction	M6G	Household Contact	CONFIRMED	2021-03-29	2021-04-04	MALE	RESOLVED	No	No	No	No	No	No
3176185	120799	Sporadic	30 to 39 Years	Banbury-Don Mills	M3C	Close Contact	CONFIRMED	2021-04-03	2021-04-04	MALE	RESOLVED	No	No	No	No	No	No
3176186	120800	Sporadic	30 to 39 Years	Trinity-Bellwoods	M6J	Household Contact	CONFIRMED	2021-04-01	2021-04-04	FEMALE	RESOLVED	No	No	No	No	No	No
3176187	120801	Sporadic	50 to 59 Years	Long Branch	M8W	Community	CONFIRMED	2021-03-31	2021-04-04	FEMALE	RESOLVED	No	No	No	No	No	No
3176188	120802	Sporadic	19 and younger	West Humber-Clairville	M9V	No Information	CONFIRMED	2021-03-31	2021-04-04	MALE	RESOLVED	No	No	No	No	No	No
3176189	120803	Sporadic	40 to 49 Years	Kennedy Park	M1K	Community	CONFIRMED	2021-03-26	2021-04-04	MALE	RESOLVED	No	No	No	Yes	No	No
3176190	120805	Sporadic	20 to 29 Years	Banbury-Don Mills	M3B	Household Contact	CONFIRMED	2021-03-31	2021-04-03	FEMALE	RESOLVED	No	No	No	Yes	Yes	Yes
3176191	120806	Sporadic	30 to 39 Years	York University Heights	M3J	Close Contact	CONFIRMED	2021-04-01	2021-04-04	FEMALE	RESOLVED	No	No	No	No	No	No
3176192	120807	Sporadic	50 to 59 Years	Oakridge	M1L	Community	CONFIRMED	2021-04-03	2021-04-04	MALE	RESOLVED	No	No	No	No	No	No
3176193	120808	Sporadic	30 to 39 Years	Englemount-Lawrence	M6B	Close Contact	CONFIRMED	2021-04-02	2021-04-04	MALE	RESOLVED	No	No	No	No	No	No
3176194	120809	Sporadic	50 to 59 Years	Danforth-East York	M4J	Community	CONFIRMED	2021-03-31	2021-04-04	FEMALE	RESOLVED	No	No	No	No	No	No
3176195	120810	Sporadic	50 to 59 Years	L'Amoreaux	M1T	No Information	CONFIRMED	2021-04-03	2021-04-04	MALE	RESOLVED	No	No	No	No	No	No
3176196	120811	Sporadic	70 to 79 Years	Bedford Park-Nortown	M4N	Community	CONFIRMED	2021-04-03	2021-04-04	FEMALE	RESOLVED	No	No	No	No	No	No
3176197	120812	Sporadic	30 to 39 Years	St.Andrew-Windfields	M2P	Close Contact	CONFIRMED	2021-03-31	2021-04-04	MALE	RESOLVED	No	No	No	No	No	No
3176198	120813	Sporadic	20 to 29 Years	Glenfield-Jane Heights	M3L	Household Contact	CONFIRMED	2021-04-01	2021-04-04	MALE	RESOLVED	No	No	No	No	No	No
3176199	120814	Sporadic	30 to 39 Years	Willowdale East	M2N	Community	CONFIRMED	2021-04-03	2021-04-04	MALE	RESOLVED	No	No	No	No	No	No
3176200	120815	Sporadic	70 to 79 Years	Dovercourt-Wallace Emerson-Junction	M6H	Household Contact	CONFIRMED	2021-04-01	2021-04-04	FEMALE	RESOLVED	No	No	No	No	No	No
3176201	120816	Sporadic	50 to 59 Years	Dovercourt-Wallace Emerson-Junction	M6H	Outbreaks, Other Settings	CONFIRMED	2021-04-02	2021-04-04	MALE	RESOLVED	No	No	No	No	No	No
3176202	120817	Sporadic	30 to 39 Years	York University Heights	M3J	Community	CONFIRMED	2021-03-27	2021-04-04	FEMALE	RESOLVED	No	No	No	No	No	No
3176203	120818	Sporadic	19 and younger	Glenfield-Jane Heights	M3N	Household Contact	CONFIRMED	2021-04-03	2021-04-04	MALE	RESOLVED	No	No	No	No	No	No
3176204	120819	Sporadic	30 to 39 Years	Humber Summit	M9L	Community	CONFIRMED	2021-04-02	2021-04-04	MALE	RESOLVED	No	No	No	No	No	No
3176205	120820	Sporadic	90 and older	Agincourt South-Malvern West	M1S	No Information	CONFIRMED	2021-04-02	2021-04-04	FEMALE	RESOLVED	No	No	No	Yes	No	No
3176206	120821	Sporadic	50 to 59 Years	Black Creek	M3N	Community	CONFIRMED	2021-03-30	2021-04-04	FEMALE	RESOLVED	No	No	No	No	No	No
3176207	120822	Sporadic	50 to 59 Years	Clanton Park	M3H	Household Contact	CONFIRMED	2021-03-31	2021-04-04	FEMALE	RESOLVED	No	No	No	No	No	No
3176208	120823	Sporadic	40 to 49 Years	Glenfield-Jane Heights	M3N	Household Contact	CONFIRMED	2021-03-28	2021-04-04	FEMALE	RESOLVED	No	No	No	No	No	No
3176209	120824	Sporadic	20 to 29 Years	York University Heights	M3J	Community	CONFIRMED	2021-03-28	2021-04-04	FEMALE	RESOLVED	No	No	No	No	No	No
3176210	120825	Sporadic	20 to 29 Years	Brookhaven-Amesbury	M6M	Community	CONFIRMED	2021-03-31	2021-04-04	MALE	RESOLVED	No	No	No	No	No	No
3176211	120826	Sporadic	19 and younger	Downsview-Roding-CFB	M3M	Household Contact	CONFIRMED	2021-03-24	2021-04-04	FEMALE	RESOLVED	No	No	No	No	No	No
3176212	120827	Sporadic	40 to 49 Years	Maple Leaf	M6L	Community	CONFIRMED	2021-03-31	2021-04-04	FEMALE	RESOLVED	No	No	No	No	No	No
3176213	120828	Sporadic	30 to 39 Years	Malvern	M1B	Community	CONFIRMED	2021-04-02	2021-04-04	FEMALE	RESOLVED	No	No	No	No	No	No
3176214	120829	Sporadic	50 to 59 Years	Palmerston-Little Italy	M6G	Community	CONFIRMED	2021-04-02	2021-04-04	FEMALE	RESOLVED	No	No	No	No	No	No
3176215	120830	Sporadic	30 to 39 Years	Casa Loma	M5R	Community	CONFIRMED	2021-04-01	2021-04-04	FEMALE	RESOLVED	No	No	No	No	No	No
3176216	120831	Sporadic	30 to 39 Years	Woburn	M1G	Household Contact	CONFIRMED	2021-03-26	2021-04-04	FEMALE	RESOLVED	No	No	No	No	No	No
3176217	120833	Sporadic	60 to 69 Years	Mount Pleasant West	M4S	No Information	CONFIRMED	2021-04-02	2021-04-04	MALE	RESOLVED	No	No	No	No	No	No
3176218	120834	Sporadic	30 to 39 Years	Oakwood Village	M6E	Outbreaks, Other Settings	CONFIRMED	2021-03-31	2021-04-04	MALE	RESOLVED	No	No	No	No	No	No
3176219	120835	Sporadic	30 to 39 Years	Tam O'Shanter-Sullivan	M1T	Household Contact	CONFIRMED	2021-03-30	2021-04-04	FEMALE	RESOLVED	No	No	No	No	No	No
3176220	120837	Sporadic	30 to 39 Years	Niagara	M5V	Close Contact	CONFIRMED	2021-03-30	2021-04-04	FEMALE	RESOLVED	No	No	No	No	No	No
3176221	120838	Sporadic	40 to 49 Years	Kensington-Chinatown	M5T	Community	CONFIRMED	2021-04-01	2021-04-04	MALE	RESOLVED	No	No	No	No	No	No
3176222	120839	Sporadic	19 and younger	Downsview-Roding-CFB	M3M	Household Contact	CONFIRMED	2021-03-23	2021-04-04	FEMALE	RESOLVED	No	No	No	No	No	No
3176223	120840	Sporadic	30 to 39 Years	Oakwood Village	M6E	Community	CONFIRMED	2021-03-31	2021-04-04	FEMALE	RESOLVED	No	No	No	No	No	No
3176224	120841	Sporadic	40 to 49 Years	Glenfield-Jane Heights	M3L	Outbreaks, Other Settings	CONFIRMED	2021-04-01	2021-04-04	MALE	RESOLVED	No	No	No	No	No	No
3176225	120842	Sporadic	19 and younger	Oakwood Village	M6E	Community	CONFIRMED	2021-03-31	2021-04-04	FEMALE	RESOLVED	No	No	No	No	No	No
3176226	120843	Sporadic	70 to 79 Years	Dorset Park	M1P	Household Contact	CONFIRMED	2021-04-01	2021-04-04	FEMALE	RESOLVED	No	No	No	No	No	No
3176227	120844	Outbreak Associated	20 to 29 Years	Woburn	M1H	Outbreaks, Congregate Settings	CONFIRMED	2021-04-01	2021-04-04	MALE	RESOLVED	No	No	No	No	No	No
3176228	120845	Sporadic	80 to 89 Years	Forest Hill North	M6E	Community	CONFIRMED	2021-04-03	2021-04-04	FEMALE	RESOLVED	No	No	No	Yes	No	No
3176229	120846	Sporadic	50 to 59 Years	Glenfield-Jane Heights	M3N	Household Contact	CONFIRMED	2021-03-29	2021-04-04	FEMALE	RESOLVED	No	No	No	No	No	No
3176230	120847	Sporadic	60 to 69 Years	Yonge-St.Clair	M4V	Community	CONFIRMED	2021-03-08	2021-04-04	FEMALE	RESOLVED	No	No	No	No	No	No
3176231	120848	Sporadic	50 to 59 Years	Glenfield-Jane Heights	M3N	Community	CONFIRMED	2021-04-01	2021-04-04	MALE	FATAL	No	No	No	Yes	Yes	Yes
3176232	120849	Sporadic	50 to 59 Years	Long Branch	M8W	Community	CONFIRMED	2021-04-03	2021-04-04	FEMALE	RESOLVED	No	No	No	No	No	No
3176233	120850	Sporadic	70 to 79 Years	Willowridge-Martingrove-Richview	M9R	Community	CONFIRMED	2021-03-31	2021-04-04	FEMALE	RESOLVED	No	No	No	No	No	No
3176234	120851	Sporadic	20 to 29 Years	Long Branch	M8W	Community	CONFIRMED	2021-04-01	2021-04-04	FEMALE	RESOLVED	No	No	No	No	No	No
3176235	120852	Sporadic	40 to 49 Years	Mimico (includes Humber Bay Shores)	M8V	Community	CONFIRMED	2021-03-30	2021-04-04	MALE	RESOLVED	No	No	No	No	No	No
3176236	120853	Sporadic	40 to 49 Years	Dorset Park	M1P	Community	CONFIRMED	2021-03-20	2021-04-04	FEMALE	RESOLVED	No	No	No	Yes	No	No
3176237	120854	Sporadic	30 to 39 Years	St.Andrew-Windfields	M2L	Household Contact	CONFIRMED	2021-04-01	2021-04-04	FEMALE	RESOLVED	No	No	No	No	No	No
3176238	120855	Sporadic	30 to 39 Years	Yorkdale-Glen Park	M6A	Household Contact	CONFIRMED	2021-03-31	2021-04-04	FEMALE	RESOLVED	No	No	No	No	No	No
3176239	120856	Sporadic	60 to 69 Years	Briar Hill - Belgravia	M6B	Household Contact	CONFIRMED	2021-04-02	2021-04-04	MALE	RESOLVED	No	No	No	No	No	No
3176240	120857	Sporadic	60 to 69 Years	Banbury-Don Mills	M3B	Household Contact	CONFIRMED	2021-04-02	2021-04-04	MALE	RESOLVED	No	No	No	No	No	No
3176241	120858	Sporadic	19 and younger	West Humber-Clairville	M9V	Household Contact	CONFIRMED	2021-03-28	2021-04-04	FEMALE	RESOLVED	No	No	No	No	No	No
3176242	120859	Sporadic	30 to 39 Years	West Humber-Clairville	M9V	Community	CONFIRMED	2021-03-28	2021-04-04	FEMALE	RESOLVED	No	No	No	No	No	No
3176243	120860	Sporadic	60 to 69 Years	Islington-City Centre West	M8Z	Close Contact	CONFIRMED	2021-03-31	2021-04-04	MALE	RESOLVED	No	No	No	No	No	No
3176244	120861	Sporadic	19 and younger	Elms-Old Rexdale	M9W	No Information	CONFIRMED	2021-04-02	2021-04-04	FEMALE	RESOLVED	No	No	No	No	No	No
3176245	120862	Sporadic	50 to 59 Years	Mount Olive-Silverstone-Jamestown	M9V	Household Contact	CONFIRMED	2021-03-25	2021-04-04	MALE	RESOLVED	No	No	No	No	No	No
3176246	120863	Sporadic	70 to 79 Years	Kingsview Village-The Westway	M9R	Household Contact	CONFIRMED	2021-04-01	2021-04-04	FEMALE	RESOLVED	No	No	No	No	No	No
3176247	120864	Sporadic	19 and younger	Humbermede	M9M	Close Contact	CONFIRMED	2021-03-29	2021-04-04	FEMALE	RESOLVED	No	No	No	No	No	No
3176248	120865	Sporadic	30 to 39 Years	Edenbridge-Humber Valley	M9A	Household Contact	CONFIRMED	2021-04-02	2021-04-04	FEMALE	RESOLVED	No	No	No	No	No	No
3176249	120866	Sporadic	50 to 59 Years	Humber Heights-Westmount	M9P	Close Contact	CONFIRMED	2021-04-01	2021-04-04	FEMALE	RESOLVED	No	No	No	No	No	No
3176250	120867	Sporadic	19 and younger	West Humber-Clairville	M9V	Household Contact	CONFIRMED	2021-03-28	2021-04-04	MALE	RESOLVED	No	No	No	No	No	No
3176251	120868	Sporadic	60 to 69 Years	West Humber-Clairville	M9V	Close Contact	CONFIRMED	2021-03-30	2021-04-04	MALE	RESOLVED	No	No	No	No	No	No
3176252	120869	Sporadic	30 to 39 Years	Greenwood-Coxwell	M4J	Community	CONFIRMED	2021-03-31	2021-04-04	MALE	RESOLVED	No	No	No	No	No	No
3176253	120870	Sporadic	60 to 69 Years	Pelmo Park-Humberlea	M9M	Community	CONFIRMED	2021-03-25	2021-04-04	MALE	RESOLVED	No	No	No	Yes	Yes	Yes
3176254	120871	Sporadic	40 to 49 Years	York University Heights	M3J	Community	CONFIRMED	2021-03-20	2021-04-04	FEMALE	RESOLVED	No	No	No	No	No	No
3176255	120872	Sporadic	20 to 29 Years	Newtonbrook West	M2M	Community	CONFIRMED	2021-03-31	2021-04-04	MALE	RESOLVED	No	No	No	No	No	No
3176256	120873	Sporadic	30 to 39 Years	Woburn	M1H	Community	CONFIRMED	2021-03-31	2021-04-04	MALE	RESOLVED	No	No	No	No	No	No
3176257	120874	Sporadic	60 to 69 Years	Humbermede	M9M	Community	CONFIRMED	2021-03-30	2021-04-04	MALE	RESOLVED	No	No	No	No	No	No
3176258	120875	Sporadic	20 to 29 Years	Glenfield-Jane Heights	M3N	No Information	CONFIRMED	2021-04-03	2021-04-04	MALE	RESOLVED	No	No	No	No	No	No
3176259	120876	Outbreak Associated	20 to 29 Years	Leaside-Bennington	M4G	Outbreaks, Other Settings	CONFIRMED	2021-03-31	2021-04-04	MALE	RESOLVED	No	No	No	No	No	No
3176260	120877	Sporadic	50 to 59 Years	Yorkdale-Glen Park	M6A	Household Contact	CONFIRMED	2021-03-28	2021-04-04	MALE	RESOLVED	No	No	No	No	No	No
3176261	120878	Sporadic	20 to 29 Years	Glenfield-Jane Heights	M3N	Community	CONFIRMED	2021-03-29	2021-04-04	FEMALE	RESOLVED	No	No	No	No	No	No
3176262	120879	Sporadic	60 to 69 Years	Newtonbrook West	M2R	Community	CONFIRMED	2021-04-02	2021-04-04	MALE	RESOLVED	No	No	No	No	No	No
3176263	120880	Sporadic	50 to 59 Years	Glenfield-Jane Heights	M3N	Community	CONFIRMED	2021-03-29	2021-04-04	FEMALE	RESOLVED	No	No	No	No	No	No
3176264	120881	Sporadic	30 to 39 Years	Weston	M9N	Community	CONFIRMED	2021-04-01	2021-04-04	MALE	RESOLVED	No	No	No	No	No	No
3176265	120882	Sporadic	70 to 79 Years	Kensington-Chinatown	M5T	No Information	CONFIRMED	2021-04-03	2021-04-04	MALE	RESOLVED	No	No	No	Yes	Yes	No
3176266	120883	Sporadic	20 to 29 Years	Mount Dennis	M6M	Household Contact	CONFIRMED	2021-04-01	2021-04-04	FEMALE	RESOLVED	No	No	No	No	No	No
3176267	120884	Outbreak Associated	40 to 49 Years	Leaside-Bennington	M4G	Outbreaks, Other Settings	CONFIRMED	2021-03-31	2021-04-04	MALE	RESOLVED	No	No	No	No	No	No
3176268	120885	Sporadic	20 to 29 Years	Downsview-Roding-CFB	M3M	Community	CONFIRMED	2021-04-02	2021-04-04	MALE	RESOLVED	No	No	No	No	No	No
3176269	120887	Sporadic	30 to 39 Years	Kingsview Village-The Westway	M9P	Community	CONFIRMED	2021-03-29	2021-04-04	MALE	RESOLVED	No	No	No	No	No	No
3176270	120888	Sporadic	20 to 29 Years	Victoria Village	M4A	Community	CONFIRMED	2021-04-02	2021-04-04	MALE	RESOLVED	No	No	No	No	No	No
3176271	120889	Sporadic	50 to 59 Years	Clairlea-Birchmount	M1K	Community	CONFIRMED	2021-04-01	2021-04-04	MALE	RESOLVED	No	No	No	No	No	No
3176272	120890	Sporadic	50 to 59 Years	Malvern	M1B	Household Contact	CONFIRMED	2021-03-31	2021-04-04	FEMALE	RESOLVED	No	No	No	No	No	No
3176273	120891	Sporadic	20 to 29 Years	Rouge	M1B	Household Contact	CONFIRMED	2021-03-26	2021-04-04	FEMALE	RESOLVED	No	No	No	No	No	No
3176274	120892	Sporadic	50 to 59 Years	Tam O'Shanter-Sullivan	M1T	Community	CONFIRMED	2021-04-02	2021-04-04	FEMALE	RESOLVED	No	No	No	Yes	No	No
3176275	120893	Outbreak Associated	19 and younger	Rouge	M1B	Close Contact	CONFIRMED	2021-04-02	2021-04-04	MALE	RESOLVED	No	No	No	No	No	No
3176276	120894	Sporadic	50 to 59 Years	Cliffcrest	M1M	Community	CONFIRMED	2021-03-20	2021-04-04	MALE	RESOLVED	No	No	No	No	No	No
3176277	120895	Sporadic	50 to 59 Years	Glenfield-Jane Heights	M3L	Close Contact	CONFIRMED	2021-04-01	2021-04-04	MALE	RESOLVED	No	No	No	No	No	No
3176278	120896	Sporadic	20 to 29 Years	Black Creek	M3N	No Information	CONFIRMED	2021-03-30	2021-04-04	MALE	RESOLVED	No	No	No	No	No	No
3176279	120897	Sporadic	50 to 59 Years	South Riverdale	M4M	Community	CONFIRMED	2021-04-01	2021-04-04	MALE	RESOLVED	No	No	No	No	No	No
3176280	120898	Sporadic	20 to 29 Years	Pelmo Park-Humberlea	M9M	No Information	CONFIRMED	2021-03-29	2021-04-04	MALE	RESOLVED	No	No	No	No	No	No
3176281	120899	Sporadic	30 to 39 Years	Glenfield-Jane Heights	M3N	No Information	CONFIRMED	2021-04-03	2021-04-04	FEMALE	RESOLVED	No	No	No	No	No	No
3176282	120900	Sporadic	19 and younger	Moss Park	M5A	No Information	CONFIRMED	2021-03-31	2021-04-04	FEMALE	RESOLVED	No	No	No	No	No	No
3176283	120901	Sporadic	30 to 39 Years	Brookhaven-Amesbury	M6M	Community	CONFIRMED	2021-03-29	2021-04-04	MALE	RESOLVED	No	No	No	No	No	No
3176284	120902	Sporadic	20 to 29 Years	Pelmo Park-Humberlea	M9M	Community	CONFIRMED	2021-03-31	2021-04-04	MALE	RESOLVED	No	No	No	No	No	No
3176285	120903	Sporadic	50 to 59 Years	Pelmo Park-Humberlea	M9M	Community	CONFIRMED	2021-04-01	2021-04-04	FEMALE	RESOLVED	No	No	No	No	No	No
3176286	120904	Sporadic	30 to 39 Years	Moss Park	M5A	Household Contact	CONFIRMED	2021-03-31	2021-04-04	MALE	RESOLVED	No	No	No	No	No	No
3176287	120905	Sporadic	40 to 49 Years	Rockcliffe-Smythe	M6N	Community	CONFIRMED	2021-03-27	2021-04-04	MALE	RESOLVED	No	No	No	No	No	No
3176288	120906	Sporadic	30 to 39 Years	Mimico (includes Humber Bay Shores)	M8V	Community	CONFIRMED	2021-04-02	2021-04-04	FEMALE	RESOLVED	No	No	No	No	No	No
3176289	120907	Sporadic	40 to 49 Years	Black Creek	M3N	Community	CONFIRMED	2021-03-31	2021-04-04	FEMALE	RESOLVED	No	No	No	No	No	No
3176290	120908	Sporadic	60 to 69 Years	Oakwood Village	M6C	Community	CONFIRMED	2021-04-01	2021-04-04	FEMALE	RESOLVED	No	No	No	Yes	No	No
3176291	120909	Sporadic	50 to 59 Years	Humber Summit	M9L	Community	CONFIRMED	2021-04-03	2021-04-04	FEMALE	RESOLVED	No	No	No	No	No	No
3176292	120910	Sporadic	40 to 49 Years	Oakwood Village	M6C	Household Contact	CONFIRMED	2021-04-02	2021-04-04	FEMALE	RESOLVED	No	No	No	No	No	No
3176293	120911	Sporadic	19 and younger	Oakwood Village	M6C	Household Contact	CONFIRMED	2021-04-02	2021-04-04	FEMALE	RESOLVED	No	No	No	No	No	No
3176294	120912	Sporadic	20 to 29 Years	West Hill	M1E	Household Contact	CONFIRMED	2021-04-01	2021-04-04	MALE	RESOLVED	No	No	No	No	No	No
3176295	120913	Sporadic	60 to 69 Years	York University Heights	M3J	Community	CONFIRMED	2021-04-03	2021-04-04	MALE	RESOLVED	No	No	No	No	No	No
3176296	120914	Sporadic	20 to 29 Years	Wexford/Maryvale	M1R	Community	CONFIRMED	2021-04-01	2021-04-04	MALE	RESOLVED	No	No	No	No	No	No
3176297	120915	Sporadic	20 to 29 Years	Mount Dennis	M6M	No Information	CONFIRMED	2021-03-29	2021-04-04	MALE	RESOLVED	No	No	No	No	No	No
3176298	120916	Sporadic	50 to 59 Years	York University Heights	M3J	Community	CONFIRMED	2021-04-01	2021-04-04	MALE	RESOLVED	No	No	No	No	No	No
3176299	120917	Sporadic	90 and older	Yorkdale-Glen Park	M6B	Community	CONFIRMED	2021-04-03	2021-04-04	MALE	RESOLVED	No	No	No	No	No	No
3176300	120918	Sporadic	20 to 29 Years	Black Creek	M3N	Community	CONFIRMED	2021-03-31	2021-04-04	FEMALE	RESOLVED	No	No	No	No	No	No
3176301	120919	Sporadic	50 to 59 Years	Islington-City Centre West	M8Z	Community	CONFIRMED	2021-03-28	2021-04-04	MALE	RESOLVED	No	No	No	No	No	No
3176302	120920	Sporadic	20 to 29 Years	Weston	M9N	Community	CONFIRMED	2021-04-03	2021-04-04	MALE	RESOLVED	No	No	No	No	No	No
3176303	120921	Sporadic	60 to 69 Years	Weston	M9N	Household Contact	CONFIRMED	2021-03-29	2021-04-04	FEMALE	RESOLVED	No	No	No	No	No	No
3176304	120922	Sporadic	60 to 69 Years		M9C	Household Contact	CONFIRMED	2021-04-03	2021-04-04	FEMALE	RESOLVED	No	No	No	No	No	No
3176305	120923	Sporadic	70 to 79 Years	Newtonbrook East	M2M	Community	CONFIRMED	2021-04-03	2021-04-04	MALE	RESOLVED	No	No	No	No	No	No
3176306	120924	Outbreak Associated	50 to 59 Years		M9C	Outbreaks, Other Settings	CONFIRMED	2021-04-02	2021-04-04	MALE	RESOLVED	No	No	No	No	No	No
3176307	120925	Outbreak Associated	80 to 89 Years	West Humber-Clairville	M9W	Outbreaks, Healthcare Institutions	CONFIRMED	2021-04-03	2021-04-04	FEMALE	RESOLVED	No	No	No	Yes	No	No
3176308	120927	Sporadic	30 to 39 Years	Willowridge-Martingrove-Richview	M9R	Community	CONFIRMED	2021-04-01	2021-04-04	MALE	RESOLVED	No	No	No	No	No	No
3176309	120928	Sporadic	20 to 29 Years	Willowridge-Martingrove-Richview	M9R	Community	CONFIRMED	2021-04-01	2021-04-04	FEMALE	RESOLVED	No	No	No	No	No	No
3176310	120929	Sporadic	20 to 29 Years	Rustic	M6L	Close Contact	CONFIRMED	2021-03-30	2021-04-04	FEMALE	RESOLVED	No	No	No	No	No	No
3176311	120930	Sporadic	30 to 39 Years	West Humber-Clairville	M9W	Community	CONFIRMED	2021-03-31	2021-04-04	FEMALE	RESOLVED	No	No	No	No	No	No
3176312	120931	Sporadic	30 to 39 Years	Rockcliffe-Smythe	M6N	Community	CONFIRMED	2021-03-30	2021-04-04	FEMALE	RESOLVED	No	No	No	No	No	No
3176313	120932	Sporadic	30 to 39 Years	Glenfield-Jane Heights	M3N	Community	CONFIRMED	2021-04-01	2021-04-04	FEMALE	RESOLVED	No	No	No	No	No	No
3176314	120933	Sporadic	60 to 69 Years	Downsview-Roding-CFB	M3L	Community	CONFIRMED	2021-04-03	2021-04-04	FEMALE	RESOLVED	No	No	No	No	No	No
3176315	120934	Sporadic	30 to 39 Years	Islington-City Centre West	M9A	Community	CONFIRMED	2021-03-28	2021-04-04	MALE	RESOLVED	No	No	No	No	No	No
3176316	120935	Sporadic	60 to 69 Years	Bathurst Manor	M3H	Community	CONFIRMED	2021-04-03	2021-04-04	MALE	RESOLVED	No	No	No	No	No	No
3176317	120936	Sporadic	50 to 59 Years	South Riverdale	M4M	Community	CONFIRMED	2021-04-01	2021-04-04	FEMALE	RESOLVED	No	No	No	Yes	No	No
3176318	120937	Sporadic	60 to 69 Years	Weston-Pellam Park	M6N	Household Contact	CONFIRMED	2021-04-03	2021-04-04	FEMALE	RESOLVED	No	No	No	No	No	No
3176319	120938	Sporadic	30 to 39 Years	High Park North	M6P	Community	CONFIRMED	2021-04-02	2021-04-04	MALE	RESOLVED	No	No	No	No	No	No
3176320	120939	Sporadic	19 and younger	Stonegate-Queensway	M8Y	Household Contact	CONFIRMED	2021-04-02	2021-04-04	MALE	RESOLVED	No	No	No	No	No	No
3176321	120940	Sporadic	30 to 39 Years	Pelmo Park-Humberlea	M9N	Community	CONFIRMED	2021-04-03	2021-04-04	FEMALE	RESOLVED	No	No	No	No	No	No
3176322	120941	Sporadic	60 to 69 Years	Briar Hill - Belgravia	M6E	Community	CONFIRMED	2021-03-31	2021-04-04	FEMALE	RESOLVED	No	No	No	No	No	No
3176323	120942	Outbreak Associated	30 to 39 Years	Rexdale-Kipling	M9W	Outbreaks, Other Settings	CONFIRMED	2021-03-31	2021-04-04	MALE	RESOLVED	No	No	No	No	No	No
3176324	120943	Sporadic	40 to 49 Years	Newtonbrook West	M2M	Household Contact	CONFIRMED	2021-04-01	2021-04-04	MALE	RESOLVED	No	No	No	No	No	No
3176325	120944	Sporadic	40 to 49 Years	Downsview-Roding-CFB	M3L	Community	CONFIRMED	2021-04-03	2021-04-04	FEMALE	RESOLVED	No	No	No	No	No	No
3176326	120945	Sporadic	30 to 39 Years	Black Creek	M3N	Community	CONFIRMED	2021-04-03	2021-04-04	FEMALE	RESOLVED	No	No	No	No	No	No
3176327	120946	Sporadic	20 to 29 Years	Yonge-St.Clair	M4V	No Information	CONFIRMED	2021-04-03	2021-04-04	FEMALE	RESOLVED	No	No	No	No	No	No
3176328	120947	Sporadic	50 to 59 Years	Dovercourt-Wallace Emerson-Junction	M6H	Community	CONFIRMED	2021-04-01	2021-04-04	MALE	RESOLVED	No	No	No	No	No	No
3176329	120948	Sporadic	40 to 49 Years	Church-Yonge Corridor	M4Y	No Information	CONFIRMED	2021-04-03	2021-04-04	MALE	RESOLVED	No	No	No	No	No	No
3176330	120949	Sporadic	19 and younger	Lawrence Park North	M5M	Close Contact	CONFIRMED	2021-04-01	2021-04-04	MALE	RESOLVED	No	No	No	No	No	No
3176331	120950	Sporadic	20 to 29 Years	North St. James Town	M4X	Household Contact	CONFIRMED	2021-04-01	2021-04-04	FEMALE	RESOLVED	No	No	No	No	No	No
3176332	120951	Sporadic	40 to 49 Years	Dovercourt-Wallace Emerson-Junction	M6H	Household Contact	CONFIRMED	2021-03-29	2021-04-04	FEMALE	RESOLVED	No	No	No	No	No	No
3176333	120952	Outbreak Associated	60 to 69 Years	Wychwood	M6G	Outbreaks, Other Settings	CONFIRMED	2021-04-02	2021-04-04	FEMALE	RESOLVED	No	No	No	No	No	No
3176334	120953	Sporadic	19 and younger	Dovercourt-Wallace Emerson-Junction	M6H	Close Contact	CONFIRMED	2021-04-03	2021-04-04	MALE	RESOLVED	No	No	No	No	No	No
3176335	120954	Sporadic	40 to 49 Years	Don Valley Village	M2J	Community	CONFIRMED	2021-03-31	2021-04-04	FEMALE	RESOLVED	No	No	No	No	No	No
3176336	120955	Sporadic	60 to 69 Years	Westminster-Branson	M2R	Household Contact	CONFIRMED	2021-04-03	2021-04-04	MALE	RESOLVED	No	No	No	No	No	No
3176337	120956	Sporadic	70 to 79 Years	Brookhaven-Amesbury	M6M	Community	CONFIRMED	2021-04-01	2021-04-04	MALE	RESOLVED	No	No	No	No	No	No
3176338	120957	Sporadic	40 to 49 Years	York University Heights	M3J	Community	CONFIRMED	2021-04-03	2021-04-04	MALE	RESOLVED	No	No	No	No	No	No
3176339	120958	Sporadic	19 and younger	Islington-City Centre West	M9A	Household Contact	CONFIRMED	2021-03-28	2021-04-04	FEMALE	RESOLVED	No	No	No	No	No	No
3176340	120959	Sporadic	20 to 29 Years		M5B	Community	CONFIRMED	2021-03-23	2021-04-04	MALE	RESOLVED	No	No	No	No	No	No
3176341	120960	Sporadic	30 to 39 Years	Waterfront Communities-The Island	M5E	Close Contact	CONFIRMED	2021-03-30	2021-04-04	MALE	RESOLVED	No	No	No	No	No	No
3176342	120961	Sporadic	19 and younger	North St. James Town	M4X	Household Contact	CONFIRMED	2021-03-27	2021-04-04	FEMALE	RESOLVED	No	No	No	No	No	No
3176343	120962	Sporadic	19 and younger	Malvern	M1B	Community	CONFIRMED	2021-03-31	2021-04-04	MALE	RESOLVED	No	No	No	No	No	No
3176344	120963	Sporadic	60 to 69 Years	Woburn	M1G	Close Contact	CONFIRMED	2021-04-02	2021-04-04	FEMALE	RESOLVED	No	No	No	No	No	No
3176345	120964	Sporadic	19 and younger	Humewood-Cedarvale	M6C	Community	CONFIRMED	2021-03-29	2021-04-04	FEMALE	RESOLVED	No	No	No	No	No	No
3176346	120965	Sporadic	19 and younger	Rouge	M1B	Household Contact	CONFIRMED	2021-04-03	2021-04-04	FEMALE	RESOLVED	No	No	No	No	No	No
3176347	120966	Sporadic	30 to 39 Years	York University Heights	M3J	Community	CONFIRMED	2021-04-03	2021-04-04	FEMALE	RESOLVED	No	No	No	No	No	No
3176348	120967	Sporadic	19 and younger	York University Heights	M3J	Household Contact	CONFIRMED	2021-04-03	2021-04-04	MALE	RESOLVED	No	No	No	No	No	No
3176349	120968	Outbreak Associated	19 and younger	Black Creek	M3N	Outbreaks, Other Settings	CONFIRMED	2021-04-03	2021-04-04	MALE	RESOLVED	No	No	No	No	No	No
3176350	120969	Sporadic	19 and younger	Eglinton East	M1J	Household Contact	CONFIRMED	2021-04-02	2021-04-04	FEMALE	RESOLVED	No	No	No	No	No	No
3176351	120970	Sporadic	19 and younger	Weston-Pellam Park	M6N	Community	CONFIRMED	2021-04-02	2021-04-04	FEMALE	RESOLVED	No	No	No	No	No	No
3176352	120971	Outbreak Associated	30 to 39 Years	Rouge	M1B	Outbreaks, Other Settings	CONFIRMED	2021-03-31	2021-04-04	MALE	RESOLVED	No	No	No	No	No	No
3176353	120972	Sporadic	19 and younger	York University Heights	M3J	Household Contact	CONFIRMED	2021-04-01	2021-04-04	MALE	RESOLVED	No	No	No	No	No	No
3176354	120973	Sporadic	50 to 59 Years	York University Heights	M3J	Community	CONFIRMED	2021-04-01	2021-04-04	FEMALE	RESOLVED	No	No	No	No	No	No
3176355	120974	Sporadic	20 to 29 Years	West Humber-Clairville	M9W	Community	CONFIRMED	2021-04-03	2021-04-04	MALE	RESOLVED	No	No	No	No	No	No
3176356	120975	Sporadic	20 to 29 Years	Mount Olive-Silverstone-Jamestown	M9V	Community	CONFIRMED	2021-04-01	2021-04-04	MALE	RESOLVED	No	No	No	No	No	No
3176357	120976	Sporadic	30 to 39 Years	Weston-Pellam Park	M6N	Household Contact	CONFIRMED	2021-04-02	2021-04-04	FEMALE	RESOLVED	No	No	No	No	No	No
3176358	120977	Sporadic	50 to 59 Years	West Humber-Clairville	M9V	No Information	CONFIRMED	2021-04-03	2021-04-04	MALE	RESOLVED	No	No	No	No	No	No
3176359	120978	Sporadic	30 to 39 Years	Black Creek	M3N	Community	CONFIRMED	2021-03-31	2021-04-04	FEMALE	RESOLVED	No	No	No	No	No	No
3176360	120979	Sporadic	19 and younger	Humewood-Cedarvale	M6C	Community	CONFIRMED	2021-03-29	2021-04-04	MALE	RESOLVED	No	No	No	No	No	No
3176361	120980	Sporadic	19 and younger	Newtonbrook West	M2M	Household Contact	CONFIRMED	2021-04-03	2021-04-04	FEMALE	RESOLVED	No	No	No	No	No	No
3176362	120981	Sporadic	40 to 49 Years	Glenfield-Jane Heights	M3N	Community	CONFIRMED	2021-03-21	2021-04-04	MALE	RESOLVED	No	No	No	No	No	No
3176363	120982	Sporadic	19 and younger	Black Creek	M3N	Community	CONFIRMED	2021-04-01	2021-04-04	FEMALE	RESOLVED	No	No	No	No	No	No
3176364	120983	Sporadic	50 to 59 Years	Mimico (includes Humber Bay Shores)	M8V	Household Contact	CONFIRMED	2021-04-01	2021-04-04	FEMALE	RESOLVED	No	No	No	No	No	No
3176365	120984	Sporadic	50 to 59 Years	South Parkdale	M6K	Community	CONFIRMED	2021-04-01	2021-04-04	MALE	RESOLVED	No	No	No	No	No	No
3176366	120985	Sporadic	70 to 79 Years	Islington-City Centre West	M9A	Community	CONFIRMED	2021-03-31	2021-04-04	FEMALE	RESOLVED	No	No	No	No	No	No
3176367	120986	Sporadic	40 to 49 Years	Black Creek	M3N	Close Contact	CONFIRMED	2021-04-03	2021-04-04	MALE	RESOLVED	No	No	No	No	No	No
3176368	120987	Sporadic	20 to 29 Years	Mimico (includes Humber Bay Shores)	M8Y	Community	CONFIRMED	2021-04-03	2021-04-04	MALE	RESOLVED	No	No	No	No	No	No
3176369	120988	Sporadic	20 to 29 Years	Mimico (includes Humber Bay Shores)	M8V	No Information	CONFIRMED	2021-03-31	2021-04-04	FEMALE	RESOLVED	No	No	No	No	No	No
3176370	120989	Outbreak Associated	19 and younger	Newtonbrook West	M2M	Household Contact	CONFIRMED	2021-04-03	2021-04-04	MALE	RESOLVED	No	No	No	No	No	No
3176371	120990	Sporadic	19 and younger	Eringate-Centennial-West Deane	M9B	Household Contact	CONFIRMED	2021-03-31	2021-04-04	FEMALE	RESOLVED	No	No	No	No	No	No
3176372	120991	Sporadic	30 to 39 Years	Banbury-Don Mills	M3C	Community	CONFIRMED	2021-04-03	2021-04-04	FEMALE	RESOLVED	No	No	No	No	No	No
3176373	120992	Sporadic	20 to 29 Years	Mount Olive-Silverstone-Jamestown	M9V	Community	CONFIRMED	2021-04-01	2021-04-04	FEMALE	RESOLVED	No	No	No	No	No	No
3176374	120993	Sporadic	20 to 29 Years	Mount Olive-Silverstone-Jamestown	M9V	Community	CONFIRMED	2021-03-30	2021-04-04	MALE	RESOLVED	No	No	No	No	No	No
3176375	120994	Outbreak Associated	80 to 89 Years	Trinity-Bellwoods	M6J	Outbreaks, Healthcare Institutions	CONFIRMED	2021-04-03	2021-04-04	MALE	RESOLVED	No	No	No	Yes	No	No
3176376	120995	Sporadic	30 to 39 Years	Westminster-Branson	M2R	Community	CONFIRMED	2021-03-31	2021-04-04	FEMALE	RESOLVED	No	No	No	No	No	No
3176377	120996	Sporadic	50 to 59 Years	Woburn	M1H	Household Contact	CONFIRMED	2021-03-31	2021-04-04	FEMALE	RESOLVED	No	No	No	No	No	No
3176378	120997	Sporadic	50 to 59 Years	Mount Pleasant West	M4S	Close Contact	CONFIRMED	2021-04-02	2021-04-04	MALE	RESOLVED	No	No	No	No	No	No
3176379	120998	Sporadic	19 and younger	Bendale	M1J	Household Contact	CONFIRMED	2021-04-02	2021-04-04	FEMALE	RESOLVED	No	No	No	No	No	No
3176380	120999	Sporadic	30 to 39 Years	L'Amoreaux	M1T	Close Contact	CONFIRMED	2021-03-31	2021-04-04	MALE	RESOLVED	No	No	No	No	No	No
3176381	121000	Sporadic	19 and younger	Bendale	M1J	Household Contact	CONFIRMED	2021-04-01	2021-04-04	FEMALE	RESOLVED	No	No	No	No	No	No
3176382	121001	Sporadic	30 to 39 Years	L'Amoreaux	M1T	Close Contact	CONFIRMED	2021-03-31	2021-04-04	FEMALE	RESOLVED	No	No	No	No	No	No
3176383	121002	Sporadic	60 to 69 Years	Malvern	M1B	Community	CONFIRMED	2021-03-27	2021-04-04	FEMALE	RESOLVED	No	No	No	No	No	No
3176384	121003	Sporadic	30 to 39 Years	Bendale	M1J	Close Contact	CONFIRMED	2021-04-01	2021-04-04	MALE	RESOLVED	No	No	No	No	No	No
3176385	121004	Sporadic	20 to 29 Years	Bendale	M1J	Household Contact	CONFIRMED	2021-04-02	2021-04-04	FEMALE	RESOLVED	No	No	No	No	No	No
3176386	121005	Sporadic	19 and younger	Woburn	M1G	Household Contact	CONFIRMED	2021-04-02	2021-04-04	MALE	RESOLVED	No	No	No	No	No	No
3176387	121006	Sporadic	50 to 59 Years	Regent Park	M5A	Community	CONFIRMED	2021-04-03	2021-04-04	FEMALE	RESOLVED	No	No	No	No	No	No
3176388	121008	Sporadic	50 to 59 Years	Niagara	M6K	No Information	CONFIRMED	2021-04-03	2021-04-04	MALE	RESOLVED	No	No	No	No	No	No
3176389	121009	Sporadic	19 and younger	Downsview-Roding-CFB	M3M	Household Contact	CONFIRMED	2021-04-03	2021-04-04	MALE	RESOLVED	No	No	No	No	No	No
3176390	121010	Sporadic	30 to 39 Years	Annex	M5R	No Information	CONFIRMED	2021-04-03	2021-04-04	FEMALE	RESOLVED	No	No	No	No	No	No
3176391	121011	Sporadic	30 to 39 Years	Bay Street Corridor	M5G	No Information	CONFIRMED	2021-04-03	2021-04-04	MALE	RESOLVED	No	No	No	No	No	No
3176392	121012	Sporadic	40 to 49 Years	Greenwood-Coxwell	M4J	Household Contact	CONFIRMED	2021-04-01	2021-04-04	FEMALE	RESOLVED	No	No	No	No	No	No
3176393	121013	Sporadic	19 and younger	Greenwood-Coxwell	M4J	Close Contact	CONFIRMED	2021-03-29	2021-04-04	MALE	RESOLVED	No	No	No	No	No	No
3176394	121014	Sporadic	60 to 69 Years	Rustic	M6L	Community	CONFIRMED	2021-04-02	2021-04-04	FEMALE	RESOLVED	No	No	No	No	No	No
3176395	121015	Sporadic	40 to 49 Years	Humber Heights-Westmount	M9P	Household Contact	CONFIRMED	2021-04-02	2021-04-04	FEMALE	RESOLVED	No	No	No	No	No	No
3176396	121016	Sporadic	30 to 39 Years	Bay Street Corridor	M5G	No Information	CONFIRMED	2021-04-03	2021-04-04	MALE	RESOLVED	No	No	No	No	No	No
3176397	121017	Sporadic	50 to 59 Years	Humbermede	M9M	Community	CONFIRMED	2021-04-01	2021-04-04	FEMALE	RESOLVED	No	No	No	No	No	No
3176398	121018	Sporadic	20 to 29 Years	Hillcrest Village	M2H	Household Contact	CONFIRMED	2021-04-02	2021-04-04	FEMALE	RESOLVED	No	No	No	No	No	No
3176399	121019	Sporadic	30 to 39 Years	Humber Heights-Westmount	M9P	Community	CONFIRMED	2021-03-29	2021-04-04	FEMALE	RESOLVED	No	No	No	No	No	No
3176400	121020	Sporadic	19 and younger	Rockcliffe-Smythe	M6N	Household Contact	CONFIRMED	2021-04-03	2021-04-04	FEMALE	RESOLVED	No	No	No	No	No	No
3176401	121021	Sporadic	40 to 49 Years	Yorkdale-Glen Park	M6A	Community	CONFIRMED	2021-03-30	2021-04-04	FEMALE	RESOLVED	No	No	No	No	No	No
3176402	121022	Outbreak Associated	50 to 59 Years	Downsview-Roding-CFB	M3L	Outbreaks, Other Settings	CONFIRMED	2021-04-02	2021-04-04	MALE	RESOLVED	No	No	No	No	No	No
3176403	121023	Sporadic	60 to 69 Years	Scarborough Village	M1J	Community	CONFIRMED	2021-03-28	2021-04-04	MALE	RESOLVED	No	No	No	No	No	No
3176404	121024	Sporadic	60 to 69 Years	Maple Leaf	M6L	Close Contact	CONFIRMED	2021-04-03	2021-04-04	FEMALE	RESOLVED	No	No	No	No	No	No
3176405	121025	Sporadic	40 to 49 Years	Leaside-Bennington	M4G	Community	CONFIRMED	2021-04-01	2021-04-04	MALE	RESOLVED	No	No	No	No	No	No
3176406	121026	Sporadic	30 to 39 Years	Pelmo Park-Humberlea	M9M	Community	CONFIRMED	2021-04-01	2021-04-04	FEMALE	RESOLVED	No	No	No	No	No	No
3176407	121027	Sporadic	19 and younger	Danforth-East York	M4C	Close Contact	CONFIRMED	2021-04-01	2021-04-04	FEMALE	RESOLVED	No	No	No	No	No	No
3176408	121028	Sporadic	40 to 49 Years	Parkwoods-Donalda	M3A	Household Contact	CONFIRMED	2021-04-02	2021-04-04	FEMALE	RESOLVED	No	No	No	No	No	No
3176409	121029	Sporadic	20 to 29 Years	Glenfield-Jane Heights	M3N	No Information	CONFIRMED	2021-04-03	2021-04-04	FEMALE	RESOLVED	No	No	No	No	No	No
3176410	121030	Sporadic	90 and older	Downsview-Roding-CFB	M3M	Community	CONFIRMED	2021-04-03	2021-04-04	MALE	RESOLVED	No	No	No	No	No	No
3176411	121031	Sporadic	50 to 59 Years	South Riverdale	M4M	Household Contact	CONFIRMED	2021-03-31	2021-04-04	MALE	RESOLVED	No	No	No	No	No	No
3176412	121032	Sporadic	20 to 29 Years	South Riverdale	M4M	Community	CONFIRMED	2021-03-29	2021-04-04	MALE	RESOLVED	No	No	No	No	No	No
3176413	121033	Sporadic	30 to 39 Years	Humber Heights-Westmount	M9P	Community	CONFIRMED	2021-03-31	2021-04-04	MALE	RESOLVED	No	No	No	No	No	No
3176414	121034	Sporadic	30 to 39 Years	Church-Yonge Corridor	M4Y	No Information	CONFIRMED	2021-04-03	2021-04-04	FEMALE	RESOLVED	No	No	No	No	No	No
3176415	121035	Outbreak Associated	19 and younger	Roncesvalles	M6R	Close Contact	CONFIRMED	2021-04-02	2021-04-04	FEMALE	RESOLVED	No	No	No	No	No	No
3176416	121036	Sporadic	30 to 39 Years	Newtonbrook West	M2M	Community	CONFIRMED	2021-04-02	2021-04-04	FEMALE	RESOLVED	No	No	No	No	No	No
3176417	121037	Sporadic	20 to 29 Years	Bay Street Corridor	M4Y	Close Contact	CONFIRMED	2021-04-02	2021-04-04	MALE	RESOLVED	No	No	No	No	No	No
3176418	121038	Sporadic	40 to 49 Years	Moss Park	M5A	No Information	CONFIRMED	2021-04-02	2021-04-04	MALE	RESOLVED	No	No	No	No	No	No
3176419	121039	Sporadic	30 to 39 Years	Keelesdale-Eglinton West	M6M	Community	CONFIRMED	2021-04-03	2021-04-04	FEMALE	RESOLVED	No	No	No	No	No	No
3176420	121040	Sporadic	20 to 29 Years	Downsview-Roding-CFB	M3L	Community	CONFIRMED	2021-03-27	2021-04-04	OTHER	RESOLVED	No	No	No	No	No	No
3176421	121041	Sporadic	20 to 29 Years	Downsview-Roding-CFB	M3L	Community	CONFIRMED	2021-04-01	2021-04-04	FEMALE	RESOLVED	No	No	No	No	No	No
3176422	121042	Sporadic	60 to 69 Years	Edenbridge-Humber Valley	M9A	Community	CONFIRMED	2021-04-03	2021-04-04	MALE	RESOLVED	No	No	No	No	No	No
3176423	121043	Sporadic	70 to 79 Years	Rustic	M6L	Community	CONFIRMED	2021-04-01	2021-04-04	FEMALE	RESOLVED	No	No	No	No	No	No
3176424	121044	Sporadic	30 to 39 Years	Eringate-Centennial-West Deane	M9C	Community	CONFIRMED	2021-04-02	2021-04-04	MALE	RESOLVED	No	No	No	No	No	No
3176425	121045	Sporadic	20 to 29 Years	Malvern	M1B	Community	CONFIRMED	2021-03-26	2021-04-04	FEMALE	RESOLVED	No	No	No	No	No	No
3176426	121046	Sporadic	30 to 39 Years	Eringate-Centennial-West Deane	M9B	Community	CONFIRMED	2021-03-22	2021-04-04	FEMALE	RESOLVED	No	No	No	No	No	No
3176427	121047	Sporadic	30 to 39 Years	Rockcliffe-Smythe	M6N	Community	CONFIRMED	2021-03-31	2021-04-04	MALE	RESOLVED	No	No	No	No	No	No
3176428	121048	Sporadic	40 to 49 Years	Beechborough-Greenbrook	M6M	Community	CONFIRMED	2021-03-27	2021-04-04	FEMALE	RESOLVED	No	No	No	No	No	No
3176429	121049	Sporadic	60 to 69 Years	Englemount-Lawrence	M6A	No Information	CONFIRMED	2021-03-30	2021-04-04	FEMALE	RESOLVED	No	No	No	No	No	No
3176430	121050	Sporadic	19 and younger	Humber Heights-Westmount	M9P	Household Contact	CONFIRMED	2021-04-01	2021-04-04	FEMALE	RESOLVED	No	No	No	No	No	No
3176431	121051	Sporadic	40 to 49 Years	Rustic	M6L	Community	CONFIRMED	2021-04-02	2021-04-04	MALE	RESOLVED	No	No	No	No	No	No
3176432	121052	Outbreak Associated	20 to 29 Years		M9C	Outbreaks, Other Settings	CONFIRMED	2021-04-03	2021-04-04	MALE	RESOLVED	No	No	No	No	No	No
3176433	121053	Sporadic	40 to 49 Years	Mount Dennis	M6M	Community	CONFIRMED	2021-04-01	2021-04-02	FEMALE	RESOLVED	No	No	No	No	No	No
3176434	121054	Sporadic	60 to 69 Years	Humber Summit	M9L	Community	CONFIRMED	2021-04-04	2021-04-04	MALE	FATAL	No	No	No	Yes	No	No
3176435	121055	Sporadic	30 to 39 Years	Elms-Old Rexdale	M9W	Community	CONFIRMED	2021-03-18	2021-04-04	MALE	RESOLVED	No	No	No	No	No	No
3176436	121056	Sporadic	50 to 59 Years	High Park North	M6P	Community	CONFIRMED	2021-04-02	2021-04-04	MALE	RESOLVED	No	No	No	No	No	No
3176437	121057	Sporadic	19 and younger	Mount Pleasant East	M4S	No Information	CONFIRMED	2021-04-03	2021-04-04	FEMALE	RESOLVED	No	No	No	No	No	No
3176438	121058	Sporadic	19 and younger	Black Creek	M3N	Household Contact	CONFIRMED	2021-03-29	2021-04-04	FEMALE	RESOLVED	No	No	No	No	No	No
3176439	121059	Sporadic	20 to 29 Years	Steeles	M1W	No Information	CONFIRMED	2021-04-01	2021-04-02	FEMALE	RESOLVED	No	No	No	No	No	No
3176440	121060	Sporadic	30 to 39 Years	Tam O'Shanter-Sullivan	M1T	Community	CONFIRMED	2021-03-27	2021-04-03	MALE	RESOLVED	No	No	No	No	No	No
3176441	121061	Sporadic	50 to 59 Years	Princess-Rosethorn	M9A	Household Contact	CONFIRMED	2021-03-23	2021-04-01	MALE	RESOLVED	No	No	No	No	No	No
3176442	121062	Outbreak Associated	30 to 39 Years	Woburn	M1H	Outbreaks, Congregate Settings	CONFIRMED	2021-04-01	2021-04-02	FEMALE	RESOLVED	No	No	No	No	No	No
3176443	121063	Sporadic	20 to 29 Years	Clairlea-Birchmount	M1K	No Information	CONFIRMED	2021-04-03	2021-04-04	FEMALE	RESOLVED	No	No	No	Yes	No	No
3176444	121064	Sporadic	19 and younger	Blake-Jones	M4J	Close Contact	CONFIRMED	2021-03-21	2021-04-04	MALE	RESOLVED	No	No	No	No	No	No
3176445	121065	Sporadic	19 and younger	Blake-Jones	M4J	Close Contact	CONFIRMED	2021-03-18	2021-04-04	FEMALE	RESOLVED	No	No	No	No	No	No
3176446	121066	Sporadic	70 to 79 Years	Ionview	M1K	Community	CONFIRMED	2021-03-25	2021-04-04	MALE	RESOLVED	No	No	No	Yes	Yes	Yes
3176447	121067	Sporadic	30 to 39 Years	Blake-Jones	M4J	Close Contact	CONFIRMED	2021-04-03	2021-04-04	FEMALE	RESOLVED	No	No	No	No	No	No
3176448	121068	Sporadic	60 to 69 Years	Downsview-Roding-CFB	M3M	Community	CONFIRMED	2021-03-23	2021-04-04	FEMALE	FATAL	No	No	No	Yes	Yes	Yes
3176449	121069	Sporadic	30 to 39 Years	Church-Yonge Corridor	M4Y	Community	CONFIRMED	2021-03-28	2021-04-04	MALE	RESOLVED	No	No	No	No	No	No
3176450	121070	Sporadic	20 to 29 Years	Parkwoods-Donalda	M3A	Community	CONFIRMED	2021-03-30	2021-04-04	FEMALE	RESOLVED	No	No	No	Yes	No	No
3176451	121071	Sporadic	30 to 39 Years	Flemingdon Park	M3C	Outbreaks, Other Settings	CONFIRMED	2021-04-02	2021-04-04	FEMALE	RESOLVED	No	No	No	No	No	No
3176452	121072	Outbreak Associated	80 to 89 Years	Scarborough Village	M1J	Outbreaks, Healthcare Institutions	CONFIRMED	2021-04-02	2021-04-04	FEMALE	RESOLVED	No	No	No	Yes	No	No
3176453	121073	Sporadic	30 to 39 Years	Waterfront Communities-The Island	M5V	Community	CONFIRMED	2021-04-03	2021-04-04	MALE	RESOLVED	No	No	No	No	No	No
3176454	121074	Sporadic	30 to 39 Years	Rockcliffe-Smythe	M6N	Community	CONFIRMED	2021-04-03	2021-04-04	MALE	RESOLVED	No	No	No	No	No	No
3176455	121075	Sporadic	80 to 89 Years	Bayview Woods-Steeles	M2K	Community	CONFIRMED	2021-03-25	2021-04-04	FEMALE	RESOLVED	No	No	No	Yes	No	No
3176456	121076	Sporadic	60 to 69 Years	Rockcliffe-Smythe	M6N	No Information	CONFIRMED	2021-04-03	2021-04-04	MALE	RESOLVED	No	No	No	No	No	No
3176457	121077	Sporadic	80 to 89 Years	Kensington-Chinatown	M5T	Household Contact	CONFIRMED	2021-04-03	2021-04-04	FEMALE	RESOLVED	No	No	No	Yes	No	No
3176458	121078	Sporadic	40 to 49 Years	Westminster-Branson	M2R	Community	CONFIRMED	2021-03-25	2021-04-04	FEMALE	RESOLVED	No	No	No	No	No	No
3176459	121079	Sporadic	40 to 49 Years	Regent Park	M5A	Community	CONFIRMED	2021-04-01	2021-04-04	MALE	RESOLVED	No	No	No	No	No	No
3176460	121080	Sporadic	60 to 69 Years	Malvern	M1B	Community	CONFIRMED	2021-03-29	2021-04-04	MALE	FATAL	No	No	No	Yes	Yes	Yes
3176461	121081	Sporadic	19 and younger	Yorkdale-Glen Park	M6A	Household Contact	CONFIRMED	2021-04-03	2021-04-04	FEMALE	RESOLVED	No	No	No	No	No	No
3176462	121082	Sporadic	19 and younger	Blake-Jones	M4J	Household Contact	CONFIRMED	2021-04-03	2021-04-04	MALE	RESOLVED	No	No	No	No	No	No
3176463	121083	Sporadic	50 to 59 Years	Casa Loma	M4V	No Information	CONFIRMED	2021-04-03	2021-04-04	FEMALE	RESOLVED	No	No	No	No	No	No
3176464	121084	Sporadic	60 to 69 Years	Beechborough-Greenbrook	M6M	Community	CONFIRMED	2021-04-01	2021-04-04	FEMALE	RESOLVED	No	No	No	Yes	No	No
3176465	121085	Sporadic	40 to 49 Years	Humewood-Cedarvale	M6C	Community	CONFIRMED	2021-04-03	2021-04-04	FEMALE	RESOLVED	No	No	No	No	No	No
3176466	121086	Sporadic	50 to 59 Years	Yorkdale-Glen Park	M6B	Community	CONFIRMED	2021-04-03	2021-04-04	FEMALE	RESOLVED	No	No	No	Yes	No	No
3176467	121087	Sporadic	20 to 29 Years	Thistletown-Beaumond Heights	M9V	No Information	CONFIRMED	2021-04-03	2021-04-04	MALE	RESOLVED	No	No	No	No	No	No
3176468	121088	Sporadic	40 to 49 Years	Pleasant View	M2J	Community	CONFIRMED	2021-04-01	2021-04-04	FEMALE	RESOLVED	No	No	No	No	No	No
3176469	121089	Sporadic	20 to 29 Years	Bay Street Corridor	M5S	Community	CONFIRMED	2021-04-03	2021-04-04	MALE	RESOLVED	No	No	No	No	No	No
3176470	121090	Sporadic	20 to 29 Years	North St. James Town	M4X	Community	CONFIRMED	2021-04-03	2021-04-04	MALE	RESOLVED	No	No	No	No	No	No
3176471	121091	Sporadic	60 to 69 Years	Annex	M5R	Community	CONFIRMED	2021-04-03	2021-04-04	MALE	RESOLVED	No	No	No	No	No	No
3176472	121092	Sporadic	30 to 39 Years	Englemount-Lawrence	M6A	Community	CONFIRMED	2021-04-03	2021-04-04	FEMALE	RESOLVED	No	No	No	No	No	No
3176473	121093	Sporadic	30 to 39 Years	Humber Summit	M9L	Household Contact	CONFIRMED	2021-03-18	2021-04-01	FEMALE	RESOLVED	No	No	No	No	No	No
3176474	121094	Sporadic	40 to 49 Years	Mount Pleasant West	M4P	Community	CONFIRMED	2021-03-28	2021-04-02	MALE	RESOLVED	No	No	No	No	No	No
3176475	121095	Sporadic	20 to 29 Years	Agincourt North	M1V	Household Contact	CONFIRMED	2021-04-01	2021-04-03	MALE	RESOLVED	No	No	No	No	No	No
3176476	121096	Sporadic	20 to 29 Years	West Humber-Clairville	M9V	Household Contact	CONFIRMED	2021-03-26	2021-04-01	FEMALE	RESOLVED	No	No	No	No	No	No
3176477	121097	Sporadic	60 to 69 Years	Lawrence Park North	M5M	Household Contact	CONFIRMED	2021-04-03	2021-04-04	FEMALE	RESOLVED	No	No	No	No	No	No
3176478	121098	Sporadic	50 to 59 Years	Dorset Park	M1P	Community	CONFIRMED	2021-03-26	2021-04-04	MALE	RESOLVED	No	No	No	No	No	No
3176479	121099	Sporadic	60 to 69 Years	Malvern	M1B	Household Contact	CONFIRMED	2021-04-01	2021-04-04	MALE	RESOLVED	No	No	No	Yes	No	No
3176480	121100	Sporadic	19 and younger	Mount Pleasant West	M4P	No Information	CONFIRMED	2021-04-03	2021-04-04	MALE	RESOLVED	No	No	No	No	No	No
3176481	121101	Sporadic	20 to 29 Years	Agincourt South-Malvern West	M1S	Close Contact	CONFIRMED	2021-04-02	2021-04-04	FEMALE	RESOLVED	No	No	No	No	No	No
3176482	121102	Sporadic	30 to 39 Years	Englemount-Lawrence	M6B	Community	CONFIRMED	2021-03-30	2021-04-04	MALE	RESOLVED	No	No	No	No	No	No
3176483	121103	Sporadic	40 to 49 Years	Englemount-Lawrence	M6B	Community	CONFIRMED	2021-03-31	2021-04-04	MALE	RESOLVED	No	No	No	No	No	No
3176484	121104	Sporadic	70 to 79 Years	Lawrence Park North	M5M	Community	CONFIRMED	2021-04-03	2021-04-04	FEMALE	RESOLVED	No	No	No	No	No	No
3176485	121105	Sporadic	50 to 59 Years	Annex	M6G	Community	CONFIRMED	2021-04-04	2021-04-04	MALE	RESOLVED	No	No	No	Yes	No	No
3176486	121106	Sporadic	19 and younger	Banbury-Don Mills	M3C	Community	CONFIRMED	2021-03-30	2021-04-04	FEMALE	RESOLVED	No	No	No	No	No	No
3176487	121107	Sporadic	40 to 49 Years	Dorset Park	M1P	Community	CONFIRMED	2021-04-03	2021-04-04	FEMALE	RESOLVED	No	No	No	No	No	No
3176488	121108	Sporadic	90 and older	Woodbine Corridor	M4L	Community	CONFIRMED	2021-04-02	2021-04-04	MALE	FATAL	No	No	No	Yes	No	No
3176489	121109	Sporadic	30 to 39 Years	Parkwoods-Donalda	M3A	Community	CONFIRMED	2021-03-31	2021-04-04	MALE	RESOLVED	No	No	No	No	No	No
3176490	121110	Sporadic	50 to 59 Years	Bridle Path-Sunnybrook-York Mills	M2L	Community	CONFIRMED	2021-04-01	2021-04-04	MALE	RESOLVED	No	No	No	No	No	No
3176491	121111	Sporadic	60 to 69 Years	Cliffcrest	M1M	Community	CONFIRMED	2021-03-30	2021-04-04	FEMALE	RESOLVED	No	No	No	No	No	No
3176492	121112	Sporadic	19 and younger	Leaside-Bennington	M4G	Community	CONFIRMED	2021-04-01	2021-04-04	FEMALE	RESOLVED	No	No	No	No	No	No
3176493	121113	Sporadic	70 to 79 Years	Guildwood	M1E	Community	CONFIRMED	2021-04-04	2021-04-04	FEMALE	RESOLVED	No	No	No	No	No	No
3176494	121114	Sporadic	30 to 39 Years	Malvern	M1B	Community	CONFIRMED	2021-03-18	2021-04-04	MALE	RESOLVED	No	No	No	No	No	No
3176495	121115	Sporadic	40 to 49 Years	Islington-City Centre West	M9A	Community	CONFIRMED	2021-03-31	2021-04-04	FEMALE	RESOLVED	No	No	No	No	No	No
3176496	121116	Sporadic	40 to 49 Years	West Hill	M1E	No Information	CONFIRMED	2021-04-02	2021-04-04	FEMALE	RESOLVED	No	No	No	No	No	No
3176497	121118	Sporadic	20 to 29 Years	Agincourt North	M1V	Household Contact	CONFIRMED	2021-04-02	2021-04-04	FEMALE	RESOLVED	No	No	No	No	No	No
3176498	121119	Sporadic	90 and older	Lawrence Park North	M5M	Household Contact	CONFIRMED	2021-04-03	2021-04-04	FEMALE	RESOLVED	No	No	No	No	No	No
3176499	121120	Sporadic	19 and younger	Clairlea-Birchmount	M1K	Household Contact	CONFIRMED	2021-04-03	2021-04-04	FEMALE	RESOLVED	No	No	No	No	No	No
3176500	121121	Sporadic	40 to 49 Years	Rouge	M1B	Community	CONFIRMED	2021-04-01	2021-04-04	MALE	RESOLVED	No	No	No	No	No	No
3176501	121122	Sporadic	40 to 49 Years	Clairlea-Birchmount	M1K	Household Contact	CONFIRMED	2021-03-27	2021-04-04	MALE	RESOLVED	No	No	No	No	No	No
3176502	121123	Sporadic	40 to 49 Years	Clairlea-Birchmount	M1K	Household Contact	CONFIRMED	2021-03-27	2021-04-04	FEMALE	RESOLVED	No	No	No	No	No	No
3176503	121124	Sporadic	30 to 39 Years	Mount Pleasant West	M4P	Community	CONFIRMED	2021-03-28	2021-04-02	FEMALE	RESOLVED	No	No	No	No	No	No
3176504	121126	Sporadic	30 to 39 Years	South Riverdale	M4M	Community	CONFIRMED	2021-04-01	2021-04-03	MALE	RESOLVED	No	No	No	No	No	No
3176505	121127	Sporadic	20 to 29 Years	Agincourt South-Malvern West	M1S	Community	CONFIRMED	2021-04-01	2021-04-04	FEMALE	RESOLVED	No	No	No	No	No	No
3176506	121128	Sporadic	19 and younger	Eglinton East	M1J	No Information	CONFIRMED	2021-04-03	2021-04-04	FEMALE	RESOLVED	No	No	No	No	No	No
3176507	121129	Sporadic	20 to 29 Years	Agincourt South-Malvern West	M1S	Community	CONFIRMED	2021-03-31	2021-04-04	FEMALE	RESOLVED	No	No	No	No	No	No
3176508	121130	Sporadic	19 and younger	Brookhaven-Amesbury	M6M	No Information	CONFIRMED	2021-03-25	2021-04-01	FEMALE	RESOLVED	No	No	No	No	No	No
3176509	121131	Sporadic	20 to 29 Years	Bendale	M1P	Close Contact	CONFIRMED	2021-03-30	2021-04-03	FEMALE	RESOLVED	No	No	No	No	No	No
3176510	121132	Sporadic	50 to 59 Years	West Hill	M1E	Household Contact	CONFIRMED	2021-04-03	2021-04-04	MALE	RESOLVED	No	No	No	No	No	No
3176511	121133	Outbreak Associated	19 and younger	L'Amoreaux	M1T	Outbreaks, Other Settings	CONFIRMED	2021-04-01	2021-04-04	MALE	RESOLVED	No	No	No	No	No	No
3176512	121134	Sporadic	50 to 59 Years	L'Amoreaux	M1T	Household Contact	CONFIRMED	2021-04-01	2021-04-04	MALE	RESOLVED	No	No	No	No	No	No
3176513	121135	Sporadic	19 and younger	L'Amoreaux	M1T	Community	CONFIRMED	2021-04-01	2021-04-04	MALE	RESOLVED	No	No	No	No	No	No
3176514	121136	Outbreak Associated	19 and younger	Trinity-Bellwoods	M6J	Close Contact	CONFIRMED	2021-04-03	2021-04-04	FEMALE	RESOLVED	No	No	No	No	No	No
3176515	121137	Sporadic	80 to 89 Years	Dorset Park	M1P	Household Contact	CONFIRMED	2021-04-01	2021-04-04	MALE	RESOLVED	No	No	No	No	No	No
3176516	121138	Sporadic	70 to 79 Years	Woburn	M1G	Close Contact	CONFIRMED	2021-04-03	2021-04-04	FEMALE	RESOLVED	No	No	No	No	No	No
3176517	121139	Sporadic	20 to 29 Years	Woburn	M1G	Household Contact	CONFIRMED	2021-04-02	2021-04-04	FEMALE	RESOLVED	No	No	No	No	No	No
3176518	121140	Sporadic	19 and younger	Don Valley Village	M2J	Household Contact	CONFIRMED	2021-04-03	2021-04-04	FEMALE	RESOLVED	No	No	No	No	No	No
3176519	121141	Sporadic	20 to 29 Years	Wexford/Maryvale	M1R	Close Contact	CONFIRMED	2021-04-02	2021-04-04	FEMALE	RESOLVED	No	No	No	No	No	No
3176520	121142	Sporadic	20 to 29 Years	Downsview-Roding-CFB	M3M	Community	CONFIRMED	2021-03-19	2021-04-01	FEMALE	RESOLVED	No	No	No	No	No	No
3176521	121143	Sporadic	30 to 39 Years	Waterfront Communities-The Island	M5V	Community	CONFIRMED	2021-03-30	2021-04-04	FEMALE	RESOLVED	No	No	No	No	No	No
3176522	121144	Sporadic	19 and younger	Clairlea-Birchmount	M1K	Household Contact	CONFIRMED	2021-04-03	2021-04-04	MALE	RESOLVED	No	No	No	No	No	No
3176523	121145	Sporadic	19 and younger	Flemingdon Park	M3C	No Information	PROBABLE	2021-04-03	2021-04-03	MALE	RESOLVED	No	No	No	No	No	No
3176524	121146	Sporadic	30 to 39 Years	Newtonbrook West	M2M	Household Contact	CONFIRMED	2021-03-30	2021-04-03	FEMALE	RESOLVED	No	No	No	No	No	No
3176525	121147	Sporadic	50 to 59 Years	Moss Park	M5A	Community	CONFIRMED	2021-03-31	2021-04-02	FEMALE	RESOLVED	No	No	No	No	No	No
3176526	121148	Sporadic	20 to 29 Years	Bay Street Corridor	M5G	Community	CONFIRMED	2021-03-26	2021-04-03	FEMALE	RESOLVED	No	No	No	No	No	No
3176527	121149	Sporadic	20 to 29 Years	Palmerston-Little Italy	M6G	Community	CONFIRMED	2021-03-31	2021-04-02	MALE	RESOLVED	No	No	No	No	No	No
3176528	121150	Sporadic	30 to 39 Years	Dovercourt-Wallace Emerson-Junction	M6H	Community	PROBABLE	2021-03-29	2021-04-04	FEMALE	RESOLVED	No	No	No	No	No	No
3176529	121151	Sporadic	20 to 29 Years	Westminster-Branson	M2R	Community	CONFIRMED	2021-03-28	2021-04-03	MALE	RESOLVED	No	No	No	No	No	No
3176530	121153	Sporadic	20 to 29 Years	Corso Italia-Davenport	M6E	Close Contact	CONFIRMED	2021-03-29	2021-04-03	MALE	RESOLVED	No	No	No	No	No	No
3176531	121154	Outbreak Associated	19 and younger	Flemingdon Park	M3C	Close Contact	CONFIRMED	2021-03-31	2021-04-02	MALE	RESOLVED	No	No	No	No	No	No
3176532	121155	Sporadic	20 to 29 Years	Weston	M9N	Community	CONFIRMED	2021-03-30	2021-04-01	MALE	RESOLVED	No	No	No	No	No	No
3176533	121156	Sporadic	20 to 29 Years	Willowdale East	M2N	Community	CONFIRMED	2021-03-30	2021-04-03	FEMALE	RESOLVED	No	No	No	No	No	No
3176534	121157	Sporadic	20 to 29 Years	Downsview-Roding-CFB	M3M	Household Contact	CONFIRMED	2021-03-19	2021-04-01	FEMALE	RESOLVED	No	No	No	No	No	No
3176535	121158	Sporadic	20 to 29 Years	Casa Loma	M5R	Community	CONFIRMED	2021-03-25	2021-04-02	MALE	RESOLVED	No	No	No	No	No	No
3176536	121159	Sporadic	80 to 89 Years	New Toronto	M8V	Close Contact	CONFIRMED	2021-04-03	2021-04-04	FEMALE	RESOLVED	No	No	No	No	No	No
3176537	121160	Sporadic	30 to 39 Years	Weston	M9N	Community	CONFIRMED	2021-04-03	2021-04-04	FEMALE	RESOLVED	No	No	No	No	No	No
3176538	121161	Sporadic	50 to 59 Years	Cabbagetown-South St. James Town	M4X	Household Contact	CONFIRMED	2021-03-26	2021-04-04	MALE	RESOLVED	No	No	No	No	No	No
3176539	121162	Sporadic	40 to 49 Years	North St. James Town	M4X	Community	CONFIRMED	2021-03-31	2021-04-04	FEMALE	RESOLVED	No	No	No	No	No	No
3176540	121163	Sporadic	80 to 89 Years	Islington-City Centre West	M9A	Close Contact	CONFIRMED	2021-04-03	2021-04-04	FEMALE	RESOLVED	No	No	No	No	No	No
3176541	121164	Sporadic	40 to 49 Years	North St. James Town	M4X	Community	CONFIRMED	2021-04-03	2021-04-04	FEMALE	RESOLVED	No	No	No	No	No	No
3176542	121165	Sporadic	60 to 69 Years	Moss Park	M5A	Community	CONFIRMED	2021-04-03	2021-04-04	MALE	RESOLVED	No	No	No	Yes	Yes	No
3176543	121166	Sporadic	50 to 59 Years	Weston	M9N	No Information	CONFIRMED	2021-04-03	2021-04-04	MALE	RESOLVED	No	No	No	Yes	Yes	Yes
3176544	121167	Sporadic	70 to 79 Years	Westminster-Branson	M2R	No Information	CONFIRMED	2021-04-04	2021-04-04	MALE	RESOLVED	No	No	No	Yes	No	No
3176545	121168	Sporadic	19 and younger	Bedford Park-Nortown	M5M	Household Contact	CONFIRMED	2021-04-03	2021-04-04	FEMALE	RESOLVED	No	No	No	No	No	No
3176546	121169	Sporadic	30 to 39 Years	Dufferin Grove	M6H	Community	CONFIRMED	2021-03-30	2021-04-04	MALE	RESOLVED	No	No	No	No	No	No
3176547	121170	Sporadic	20 to 29 Years	Cabbagetown-South St. James Town	M4Y	Community	CONFIRMED	2021-03-23	2021-03-31	FEMALE	RESOLVED	No	No	No	No	No	No
3176548	121171	Sporadic	20 to 29 Years	West Hill	M1E	Community	CONFIRMED	2021-03-31	2021-04-02	MALE	RESOLVED	No	No	No	No	No	No
3176549	121172	Outbreak Associated	70 to 79 Years	High Park North	M6S	Outbreaks, Congregate Settings	CONFIRMED	2021-04-03	2021-04-04	MALE	RESOLVED	No	No	No	Yes	Yes	No
3176550	121173	Outbreak Associated	60 to 69 Years	High Park North	M6S	Outbreaks, Congregate Settings	CONFIRMED	2021-04-02	2021-04-04	MALE	RESOLVED	No	No	No	No	No	No
3176551	121174	Sporadic	30 to 39 Years	Parkwoods-Donalda	M3A	Community	CONFIRMED	2021-04-01	2021-04-04	MALE	RESOLVED	No	No	No	No	No	No
3176552	121175	Outbreak Associated	60 to 69 Years	High Park North	M6S	Outbreaks, Congregate Settings	CONFIRMED	2021-03-31	2021-04-04	FEMALE	RESOLVED	No	No	No	No	No	No
3176553	121176	Sporadic	40 to 49 Years	Wexford/Maryvale	M1R	Close Contact	CONFIRMED	2021-03-22	2021-04-04	FEMALE	RESOLVED	No	No	No	No	No	No
3176554	121177	Sporadic	70 to 79 Years	Flemingdon Park	M3C	Close Contact	CONFIRMED	2021-04-01	2021-04-04	MALE	RESOLVED	No	No	No	No	No	No
3176555	121178	Sporadic	40 to 49 Years	Victoria Village	M4A	Community	CONFIRMED	2021-04-01	2021-04-04	MALE	RESOLVED	No	No	No	No	No	No
3176556	121179	Sporadic	60 to 69 Years	Banbury-Don Mills	M3C	Community	CONFIRMED	2021-03-30	2021-04-04	MALE	RESOLVED	No	No	No	No	No	No
3176557	121180	Outbreak Associated	19 and younger	Flemingdon Park	M3C	Close Contact	CONFIRMED	2021-04-04	2021-04-04	FEMALE	RESOLVED	No	No	No	No	No	No
3176558	121181	Sporadic	60 to 69 Years	Banbury-Don Mills	M3C	Community	CONFIRMED	2021-04-01	2021-04-04	FEMALE	RESOLVED	No	No	No	No	No	No
3176559	121182	Sporadic	70 to 79 Years	Parkwoods-Donalda	M3A	Community	CONFIRMED	2021-04-03	2021-04-04	FEMALE	RESOLVED	No	No	No	No	No	No
3176560	121183	Sporadic	30 to 39 Years	Banbury-Don Mills	M3C	Community	CONFIRMED	2021-04-02	2021-04-04	FEMALE	RESOLVED	No	No	No	No	No	No
3176561	121184	Sporadic	30 to 39 Years	Willowdale West	M2N	Community	CONFIRMED	2021-04-02	2021-04-04	FEMALE	RESOLVED	No	No	No	No	No	No
3176562	121185	Sporadic	19 and younger	Kennedy Park	M1K	Household Contact	CONFIRMED	2021-04-03	2021-04-04	MALE	RESOLVED	No	No	No	No	No	No
3176563	121186	Sporadic	30 to 39 Years	Kensington-Chinatown	M5T	No Information	CONFIRMED	2021-04-03	2021-04-04	FEMALE	RESOLVED	No	No	No	No	No	No
3176564	121187	Sporadic	60 to 69 Years	Willowdale West	M2N	Community	CONFIRMED	2021-04-01	2021-04-04	FEMALE	RESOLVED	No	No	No	No	No	No
3176565	121188	Sporadic	19 and younger	Bayview Woods-Steeles	M2H	Household Contact	CONFIRMED	2021-04-01	2021-04-04	FEMALE	RESOLVED	No	No	No	No	No	No
3176566	121190	Sporadic	80 to 89 Years	Caledonia-Fairbank	M6E	Community	CONFIRMED	2021-04-02	2021-04-04	MALE	RESOLVED	No	No	No	No	No	No
3176567	121191	Sporadic	19 and younger	Downsview-Roding-CFB	M3K	Community	CONFIRMED	2021-04-03	2021-04-04	MALE	RESOLVED	No	No	No	No	No	No
3176568	121192	Outbreak Associated	60 to 69 Years	High Park North	M6S	Outbreaks, Congregate Settings	CONFIRMED	2021-04-03	2021-04-04	MALE	RESOLVED	No	No	No	No	No	No
3176569	121193	Sporadic	30 to 39 Years	Kingsview Village-The Westway	M9R	Close Contact	CONFIRMED	2021-03-23	2021-04-04	MALE	RESOLVED	No	No	No	No	No	No
3176570	121194	Outbreak Associated	60 to 69 Years	High Park North	M6S	Outbreaks, Congregate Settings	CONFIRMED	2021-04-03	2021-04-04	MALE	RESOLVED	No	No	No	No	No	No
3176571	121195	Outbreak Associated	50 to 59 Years	High Park North	M6S	Outbreaks, Congregate Settings	CONFIRMED	2021-04-03	2021-04-04	MALE	RESOLVED	No	No	No	No	No	No
3176572	121196	Sporadic	30 to 39 Years	Regent Park	M5A	Community	CONFIRMED	2021-04-03	2021-04-04	FEMALE	RESOLVED	No	No	No	No	No	No
3176573	121197	Outbreak Associated	30 to 39 Years	High Park North	M6S	Outbreaks, Congregate Settings	CONFIRMED	2021-04-01	2021-04-04	MALE	RESOLVED	No	No	No	No	No	No
3176574	121198	Outbreak Associated	80 to 89 Years	High Park North	M6S	Outbreaks, Congregate Settings	CONFIRMED	2021-04-03	2021-04-04	MALE	RESOLVED	No	No	No	Yes	No	No
3176575	121199	Outbreak Associated	60 to 69 Years	High Park North	M6S	Close Contact	CONFIRMED	2021-03-27	2021-04-04	FEMALE	RESOLVED	No	No	No	No	No	No
3176576	121200	Sporadic	50 to 59 Years	L'Amoreaux	M1T	Community	CONFIRMED	2021-03-31	2021-04-04	FEMALE	RESOLVED	No	No	No	No	No	No
3176577	121201	Outbreak Associated	40 to 49 Years	High Park North	M6S	Outbreaks, Congregate Settings	CONFIRMED	2021-04-03	2021-04-04	FEMALE	RESOLVED	No	No	No	No	No	No
3176578	121202	Outbreak Associated	60 to 69 Years	High Park North	M6S	Outbreaks, Congregate Settings	CONFIRMED	2021-04-03	2021-04-04	MALE	FATAL	No	No	No	Yes	Yes	Yes
3176579	121203	Outbreak Associated	50 to 59 Years	High Park North	M6S	Outbreaks, Congregate Settings	CONFIRMED	2021-04-02	2021-04-04	FEMALE	RESOLVED	No	No	No	No	No	No
3176580	121204	Sporadic	20 to 29 Years	Islington-City Centre West	M8Z	Household Contact	CONFIRMED	2021-04-03	2021-04-04	FEMALE	RESOLVED	No	No	No	No	No	No
3176581	121205	Sporadic	40 to 49 Years	Leaside-Bennington	M4G	Community	CONFIRMED	2021-04-02	2021-04-04	MALE	RESOLVED	No	No	No	No	No	No
3176582	121206	Outbreak Associated	30 to 39 Years	High Park North	M6S	Outbreaks, Congregate Settings	CONFIRMED	2021-04-03	2021-04-04	FEMALE	RESOLVED	No	No	No	No	No	No
3176583	121207	Sporadic	40 to 49 Years	Islington-City Centre West	M8Z	Household Contact	CONFIRMED	2021-04-03	2021-04-04	FEMALE	RESOLVED	No	No	No	No	No	No
3176584	121208	Sporadic	40 to 49 Years	Parkwoods-Donalda	M3A	Community	CONFIRMED	2021-04-03	2021-04-04	FEMALE	RESOLVED	No	No	No	No	No	No
3176585	121209	Sporadic	50 to 59 Years	Dorset Park	M1P	Community	CONFIRMED	2021-04-03	2021-04-04	MALE	RESOLVED	No	No	No	No	No	No
3176586	121210	Sporadic	70 to 79 Years	Danforth-East York	M4C	No Information	CONFIRMED	2021-04-03	2021-04-04	MALE	RESOLVED	No	No	No	No	No	No
3176587	121211	Sporadic	30 to 39 Years	Little Portugal	M6J	Community	CONFIRMED	2021-03-30	2021-04-04	FEMALE	RESOLVED	No	No	No	No	No	No
3176588	121212	Outbreak Associated	30 to 39 Years	Weston	M9N	Outbreaks, Healthcare Institutions	CONFIRMED	2021-04-01	2021-04-04	FEMALE	RESOLVED	No	No	No	No	No	No
3176589	121213	Sporadic	70 to 79 Years	Newtonbrook West	M2R	Community	CONFIRMED	2021-04-01	2021-04-04	MALE	RESOLVED	No	No	No	Yes	Yes	Yes
3176590	121214	Sporadic	19 and younger	Lansing-Westgate	M3H	Household Contact	CONFIRMED	2021-04-03	2021-04-04	FEMALE	RESOLVED	No	No	No	No	No	No
3176591	121215	Sporadic	20 to 29 Years	York University Heights	M3J	Household Contact	CONFIRMED	2021-03-28	2021-04-02	MALE	RESOLVED	No	No	No	No	No	No
3176592	121216	Sporadic	80 to 89 Years	O'Connor-Parkview	M4B	Close Contact	CONFIRMED	2021-04-03	2021-04-04	MALE	FATAL	No	No	No	Yes	No	No
3176593	121217	Sporadic	40 to 49 Years	Greenwood-Coxwell	M4L	No Information	CONFIRMED	2021-04-04	2021-04-04	MALE	RESOLVED	No	No	No	No	No	No
3176594	121218	Sporadic	40 to 49 Years	Westminster-Branson	M2R	Community	CONFIRMED	2021-04-03	2021-04-04	FEMALE	RESOLVED	No	No	No	No	No	No
3176595	121219	Sporadic	19 and younger	Woburn	M1G	No Information	CONFIRMED	2021-04-03	2021-04-04	FEMALE	RESOLVED	No	No	No	No	No	No
3176596	121220	Sporadic	40 to 49 Years	Bathurst Manor	M3H	Community	CONFIRMED	2021-04-02	2021-04-04	FEMALE	RESOLVED	No	No	No	No	No	No
3176597	121221	Sporadic	40 to 49 Years	Taylor-Massey	M4C	Community	CONFIRMED	2021-04-02	2021-04-04	FEMALE	RESOLVED	No	No	No	No	No	No
3176598	121222	Sporadic	19 and younger	Westminster-Branson	M2R	Household Contact	CONFIRMED	2021-04-02	2021-04-04	FEMALE	RESOLVED	No	No	No	No	No	No
3176599	121224	Sporadic	20 to 29 Years	Mount Dennis	M6M	Household Contact	CONFIRMED	2021-03-31	2021-04-04	FEMALE	RESOLVED	No	No	No	No	No	No
3176600	121225	Sporadic	40 to 49 Years	Willowdale East	M2N	Household Contact	CONFIRMED	2021-03-31	2021-04-04	FEMALE	RESOLVED	No	No	No	No	No	No
3176601	121226	Sporadic	20 to 29 Years	Eglinton East	M1J	No Information	CONFIRMED	2021-04-03	2021-04-04	MALE	RESOLVED	No	No	No	No	No	No
3176602	121227	Sporadic	70 to 79 Years	Rockcliffe-Smythe	M6N	Household Contact	CONFIRMED	2021-04-03	2021-04-04	MALE	RESOLVED	No	No	No	No	No	No
3176603	121228	Sporadic	40 to 49 Years	Don Valley Village	M2J	Community	CONFIRMED	2021-04-02	2021-04-04	MALE	RESOLVED	No	No	No	No	No	No
3176604	121229	Sporadic	30 to 39 Years	The Beaches	M4L	Community	CONFIRMED	2021-03-31	2021-04-04	MALE	RESOLVED	No	No	No	No	No	No
3176605	121230	Sporadic	20 to 29 Years	Henry Farm	M2J	Community	CONFIRMED	2021-03-30	2021-04-04	MALE	RESOLVED	No	No	No	No	No	No
3176606	121231	Sporadic	30 to 39 Years	Willowdale East	M2N	Community	CONFIRMED	2021-03-31	2021-04-04	FEMALE	RESOLVED	No	No	No	No	No	No
3176607	121232	Sporadic	30 to 39 Years		M2N	Community	CONFIRMED	2021-03-28	2021-04-04	MALE	RESOLVED	No	No	No	No	No	No
3176608	121233	Sporadic	50 to 59 Years	Bayview Village	M2K	Community	CONFIRMED	2021-04-01	2021-04-04	FEMALE	RESOLVED	No	No	No	Yes	No	No
3176609	121234	Sporadic	30 to 39 Years	Lansing-Westgate	M3H	Community	CONFIRMED	2021-04-03	2021-04-04	FEMALE	RESOLVED	No	No	No	No	No	No
3176610	121235	Sporadic	20 to 29 Years	West Humber-Clairville	M9V	Close Contact	CONFIRMED	2021-03-28	2021-04-04	MALE	RESOLVED	No	No	No	No	No	No
3176611	121236	Sporadic	50 to 59 Years	Lawrence Park South	M4R	Community	CONFIRMED	2021-04-02	2021-04-04	FEMALE	RESOLVED	No	No	No	Yes	Yes	Yes
3176612	121237	Sporadic	20 to 29 Years	Waterfront Communities-The Island	M5V	Close Contact	CONFIRMED	2021-04-01	2021-04-04	FEMALE	RESOLVED	No	No	No	No	No	No
3176613	121238	Sporadic	50 to 59 Years	Bayview Woods-Steeles	M2K	Community	CONFIRMED	2021-03-31	2021-04-04	MALE	RESOLVED	No	No	No	No	No	No
3176614	121239	Sporadic	20 to 29 Years	Mount Olive-Silverstone-Jamestown	M9V	Community	CONFIRMED	2021-03-30	2021-04-03	MALE	RESOLVED	No	No	No	No	No	No
3176615	121240	Sporadic	30 to 39 Years	Corso Italia-Davenport	M6H	Community	CONFIRMED	2021-04-01	2021-04-04	MALE	RESOLVED	No	No	No	No	No	No
3176616	121241	Sporadic	50 to 59 Years	Pleasant View	M2J	Community	CONFIRMED	2021-03-29	2021-04-04	FEMALE	RESOLVED	No	No	No	No	No	No
3176617	121242	Sporadic	70 to 79 Years	Banbury-Don Mills	M3C	Community	CONFIRMED	2021-03-29	2021-04-04	FEMALE	RESOLVED	No	No	No	Yes	Yes	No
3176618	121243	Sporadic	20 to 29 Years	Eglinton East	M1J	Community	CONFIRMED	2021-03-31	2021-04-04	FEMALE	RESOLVED	No	No	No	No	No	No
3176619	121244	Sporadic	30 to 39 Years	Mount Pleasant West	M4S	Household Contact	CONFIRMED	2021-03-29	2021-04-04	FEMALE	RESOLVED	No	No	No	No	No	No
3176620	121245	Sporadic	19 and younger	Kensington-Chinatown	M5T	Close Contact	CONFIRMED	2021-03-31	2021-04-04	MALE	RESOLVED	No	No	No	No	No	No
3176621	121246	Sporadic	20 to 29 Years	Church-Yonge Corridor	M4Y	Community	CONFIRMED	2021-03-30	2021-04-04	MALE	RESOLVED	No	No	No	No	No	No
3176622	121247	Sporadic	19 and younger	Mount Pleasant West	M4S	Household Contact	CONFIRMED	2021-04-01	2021-04-04	FEMALE	RESOLVED	No	No	No	No	No	No
3176623	121248	Sporadic	19 and younger	Pleasant View	M2J	Close Contact	CONFIRMED	2021-03-31	2021-04-04	MALE	RESOLVED	No	No	No	No	No	No
3176624	121249	Sporadic	19 and younger	Mount Pleasant West	M4S	Household Contact	CONFIRMED	2021-04-01	2021-04-04	FEMALE	RESOLVED	No	No	No	No	No	No
3176625	121250	Sporadic	70 to 79 Years	Bedford Park-Nortown	M5M	Community	CONFIRMED	2021-03-29	2021-04-04	MALE	RESOLVED	No	No	No	No	No	No
3176626	121251	Sporadic	60 to 69 Years	Glenfield-Jane Heights	M3N	Household Contact	CONFIRMED	2021-03-28	2021-04-04	MALE	RESOLVED	No	No	No	No	No	No
3176627	121252	Sporadic	40 to 49 Years	St.Andrew-Windfields	M2L	Household Contact	CONFIRMED	2021-04-02	2021-04-04	FEMALE	RESOLVED	No	No	No	No	No	No
3176628	121253	Sporadic	60 to 69 Years	Newtonbrook East	M2M	Community	CONFIRMED	2021-03-29	2021-04-04	FEMALE	RESOLVED	No	No	No	No	No	No
3176629	121254	Sporadic	20 to 29 Years	Westminster-Branson	M2R	Household Contact	CONFIRMED	2021-04-03	2021-04-04	MALE	RESOLVED	No	No	No	No	No	No
3176630	121255	Sporadic	40 to 49 Years	Maple Leaf	M6L	No Information	CONFIRMED	2021-04-02	2021-04-04	MALE	RESOLVED	No	No	No	No	No	No
3176631	121256	Sporadic	30 to 39 Years	Oakwood Village	M6C	Community	CONFIRMED	2021-04-01	2021-04-04	MALE	RESOLVED	No	No	No	No	No	No
3176632	121257	Sporadic	20 to 29 Years	Glenfield-Jane Heights	M3N	Community	CONFIRMED	2021-04-01	2021-04-04	MALE	RESOLVED	No	No	No	Yes	Yes	Yes
3176633	121258	Sporadic	19 and younger	Maple Leaf	M6L	Household Contact	CONFIRMED	2021-04-02	2021-04-04	MALE	RESOLVED	No	No	No	No	No	No
3176634	121259	Sporadic	40 to 49 Years	Clanton Park	M3H	Community	CONFIRMED	2021-04-01	2021-04-04	MALE	RESOLVED	No	No	No	No	No	No
3176635	121260	Sporadic	60 to 69 Years	Victoria Village	M4A	Household Contact	CONFIRMED	2021-03-29	2021-04-04	MALE	RESOLVED	No	No	No	No	No	No
3176636	121262	Sporadic	19 and younger	Yonge-St.Clair	M4V	No Information	CONFIRMED	2021-04-01	2021-04-04	MALE	RESOLVED	No	No	No	No	No	No
3176637	121263	Sporadic	50 to 59 Years	Birchcliffe-Cliffside	M1N	Community	PROBABLE	2021-04-03	2021-04-04	MALE	RESOLVED	No	No	No	No	No	No
3176638	121264	Sporadic	20 to 29 Years	Mimico (includes Humber Bay Shores)	M8Y	Community	CONFIRMED	2021-03-31	2021-04-02	MALE	RESOLVED	No	No	No	No	No	No
3176639	121265	Sporadic	20 to 29 Years	Rouge	M1X	Household Contact	CONFIRMED	2021-03-31	2021-04-01	FEMALE	RESOLVED	No	No	No	No	No	No
3176640	121266	Sporadic	70 to 79 Years	Casa Loma	M5R	Close Contact	CONFIRMED	2021-04-02	2021-04-04	FEMALE	RESOLVED	No	No	No	No	No	No
3176641	121267	Sporadic	40 to 49 Years	Rexdale-Kipling	M9W	Community	CONFIRMED	2021-04-01	2021-04-04	MALE	RESOLVED	No	No	No	No	No	No
3176642	121268	Sporadic	20 to 29 Years	Mount Pleasant East	M4P	Community	CONFIRMED	2021-03-29	2021-04-04	FEMALE	RESOLVED	No	No	No	No	No	No
3176643	121269	Sporadic	20 to 29 Years	Rexdale-Kipling	M9W	Community	CONFIRMED	2021-04-01	2021-04-04	FEMALE	RESOLVED	No	No	No	No	No	No
3176644	121270	Sporadic	20 to 29 Years	Dorset Park	M1P	Community	CONFIRMED	2021-04-03	2021-04-04	MALE	RESOLVED	No	No	No	No	No	No
3176645	121271	Outbreak Associated	19 and younger	Dorset Park	M1P	Close Contact	CONFIRMED	2021-03-26	2021-04-04	MALE	RESOLVED	No	No	No	No	No	No
3176646	121272	Sporadic	50 to 59 Years	Newtonbrook West	M2M	Community	CONFIRMED	2021-03-31	2021-04-04	MALE	RESOLVED	No	No	No	No	No	No
3176647	121273	Outbreak Associated	30 to 39 Years	Bendale	M1P	Close Contact	CONFIRMED	2021-04-02	2021-04-04	FEMALE	RESOLVED	No	No	No	No	No	No
3176648	121274	Sporadic	50 to 59 Years	Woodbine Corridor	M4L	Community	CONFIRMED	2021-03-30	2021-04-02	FEMALE	RESOLVED	No	No	No	No	No	No
3176649	121275	Outbreak Associated	40 to 49 Years	Waterfront Communities-The Island	M5V	Close Contact	CONFIRMED	2021-04-03	2021-04-04	FEMALE	RESOLVED	No	No	No	No	No	No
3176650	121276	Sporadic	19 and younger	Tam O'Shanter-Sullivan	M1T	Community	CONFIRMED	2021-03-25	2021-04-04	MALE	RESOLVED	No	No	No	No	No	No
3176651	121277	Sporadic	50 to 59 Years	Milliken	M1V	Community	CONFIRMED	2021-04-03	2021-04-04	FEMALE	RESOLVED	No	No	No	No	No	No
3176652	121278	Sporadic	80 to 89 Years	Etobicoke West Mall	M9C	Community	CONFIRMED	2021-04-04	2021-04-04	FEMALE	FATAL	No	No	No	Yes	No	No
3176653	121279	Sporadic	20 to 29 Years	Church-Yonge Corridor	M4Y	Community	CONFIRMED	2021-03-26	2021-04-02	MALE	RESOLVED	No	No	No	No	No	No
3176654	121280	Sporadic	30 to 39 Years	Niagara	M6K	Community	CONFIRMED	2021-03-28	2021-04-02	MALE	RESOLVED	No	No	No	No	No	No
3176655	121281	Sporadic	50 to 59 Years	Dorset Park	M1P	Community	CONFIRMED	2021-04-01	2021-04-04	FEMALE	RESOLVED	No	No	No	No	No	No
3176656	121282	Sporadic	20 to 29 Years	Church-Yonge Corridor	M4Y	Household Contact	CONFIRMED	2021-03-27	2021-04-02	FEMALE	RESOLVED	No	No	No	No	No	No
3176657	121283	Sporadic	60 to 69 Years	Agincourt North	M1V	Community	CONFIRMED	2021-03-30	2021-04-04	MALE	RESOLVED	No	No	No	No	No	No
3176658	121284	Sporadic	30 to 39 Years	Caledonia-Fairbank	M6E	Household Contact	CONFIRMED	2021-03-25	2021-04-02	MALE	RESOLVED	No	No	No	No	No	No
3176659	121285	Sporadic	20 to 29 Years	Malvern	M1B	Community	CONFIRMED	2021-04-03	2021-04-04	MALE	RESOLVED	No	No	No	No	No	No
3176660	121286	Sporadic	60 to 69 Years	Wychwood	M6G	Community	CONFIRMED	2021-04-03	2021-04-04	MALE	RESOLVED	No	No	No	No	No	No
3176661	121287	Sporadic	20 to 29 Years	Wychwood	M6G	No Information	CONFIRMED	2021-04-03	2021-04-04	FEMALE	RESOLVED	No	No	No	No	No	No
3176662	121288	Sporadic	30 to 39 Years	Church-Yonge Corridor	M5C	Outbreaks, Other Settings	CONFIRMED	2021-04-04	2021-04-04	MALE	RESOLVED	No	No	No	Yes	No	No
3176663	121289	Sporadic	20 to 29 Years	Weston	M9N	Community	CONFIRMED	2021-03-30	2021-04-01	UNKNOWN	RESOLVED	No	No	No	No	No	No
3176664	121290	Sporadic	20 to 29 Years	Dovercourt-Wallace Emerson-Junction	M6H	Community	CONFIRMED	2021-03-27	2021-04-01	MALE	RESOLVED	No	No	No	No	No	No
3176665	121291	Sporadic	30 to 39 Years	Flemingdon Park	M3C	Household Contact	CONFIRMED	2021-04-01	2021-04-04	MALE	RESOLVED	No	No	No	No	No	No
3176666	121292	Outbreak Associated	19 and younger	Thorncliffe Park	M4H	Outbreaks, Other Settings	CONFIRMED	2021-03-31	2021-04-04	MALE	RESOLVED	No	No	No	No	No	No
3176667	121293	Sporadic	20 to 29 Years	Flemingdon Park	M3C	Household Contact	CONFIRMED	2021-04-02	2021-04-04	FEMALE	RESOLVED	No	No	No	No	No	No
3176668	121294	Sporadic	30 to 39 Years	Humewood-Cedarvale	M6C	Community	CONFIRMED	2021-03-30	2021-04-04	NON-BINARY	RESOLVED	No	No	No	No	No	No
3176669	121295	Sporadic	19 and younger	Steeles	M1W	No Information	CONFIRMED	2021-04-03	2021-04-04	FEMALE	RESOLVED	No	No	No	No	No	No
3176670	121296	Sporadic	19 and younger	Broadview North	M4K	Community	CONFIRMED	2021-03-30	2021-04-04	FEMALE	RESOLVED	No	No	No	No	No	No
3176671	121297	Sporadic	50 to 59 Years	Flemingdon Park	M3C	Community	CONFIRMED	2021-04-03	2021-04-04	FEMALE	RESOLVED	No	No	No	No	No	No
3176672	121298	Sporadic	20 to 29 Years	Flemingdon Park	M3C	Community	CONFIRMED	2021-04-03	2021-04-04	FEMALE	RESOLVED	No	No	No	No	No	No
3176673	121299	Sporadic	30 to 39 Years	Mount Olive-Silverstone-Jamestown	M9V	Outbreaks, Other Settings	CONFIRMED	2021-04-03	2021-04-04	FEMALE	RESOLVED	No	No	No	No	No	No
3176674	121300	Sporadic	30 to 39 Years	Steeles	M1W	Community	CONFIRMED	2021-04-02	2021-04-04	MALE	RESOLVED	No	No	No	No	No	No
3176675	121301	Sporadic	50 to 59 Years	Beechborough-Greenbrook	M6M	Community	CONFIRMED	2021-04-02	2021-04-04	FEMALE	RESOLVED	No	No	No	No	No	No
3176676	121302	Sporadic	40 to 49 Years	West Humber-Clairville	M9V	Community	CONFIRMED	2021-04-02	2021-04-04	FEMALE	RESOLVED	No	No	No	No	No	No
3176677	121303	Sporadic	70 to 79 Years	Downsview-Roding-CFB	M3L	Close Contact	CONFIRMED	2021-04-02	2021-04-04	FEMALE	RESOLVED	No	No	No	No	No	No
3176678	121304	Sporadic	60 to 69 Years	Malvern	M1B	Community	CONFIRMED	2021-03-21	2021-04-04	MALE	RESOLVED	No	No	No	No	No	No
3176679	121305	Sporadic	40 to 49 Years	Black Creek	M3N	Community	CONFIRMED	2021-04-01	2021-04-04	MALE	RESOLVED	No	No	No	Yes	No	No
3176680	121306	Sporadic	40 to 49 Years	York University Heights	M3J	Community	CONFIRMED	2021-04-03	2021-04-04	MALE	RESOLVED	No	No	No	No	No	No
3176681	121307	Sporadic	30 to 39 Years	Malvern	M1B	Community	CONFIRMED	2021-03-31	2021-04-04	FEMALE	RESOLVED	No	No	No	No	No	No
3176682	121308	Sporadic	60 to 69 Years	Malvern	M1B	Community	CONFIRMED	2021-03-24	2021-04-04	FEMALE	RESOLVED	No	No	No	No	No	No
3176683	121309	Sporadic	20 to 29 Years	Scarborough Village	M1M	Community	CONFIRMED	2021-03-31	2021-04-04	MALE	RESOLVED	No	No	No	No	No	No
3176684	121310	Sporadic	50 to 59 Years	Morningside	M1E	Outbreaks, Other Settings	CONFIRMED	2021-04-03	2021-04-04	MALE	RESOLVED	No	No	No	No	No	No
3176685	121311	Sporadic	40 to 49 Years	Willowdale West	M2N	Community	CONFIRMED	2021-04-02	2021-04-04	FEMALE	RESOLVED	No	No	No	No	No	No
3176686	121312	Outbreak Associated	50 to 59 Years	Dorset Park	M1P	Outbreaks, Other Settings	CONFIRMED	2021-04-03	2021-04-04	MALE	RESOLVED	No	No	No	Yes	No	No
3176687	121313	Sporadic	40 to 49 Years	Danforth	M4J	Community	CONFIRMED	2021-04-03	2021-04-04	MALE	RESOLVED	No	No	No	No	No	No
3176688	121314	Sporadic	30 to 39 Years	Mount Olive-Silverstone-Jamestown	M9V	Community	CONFIRMED	2021-03-19	2021-04-04	MALE	RESOLVED	No	No	No	No	No	No
3176689	121315	Sporadic	19 and younger	Birchcliffe-Cliffside	M1N	Household Contact	CONFIRMED	2021-03-26	2021-04-04	FEMALE	RESOLVED	No	No	No	No	No	No
3176690	121316	Sporadic	40 to 49 Years	Downsview-Roding-CFB	M3L	No Information	CONFIRMED	2021-04-03	2021-04-04	FEMALE	RESOLVED	No	No	No	No	No	No
3176691	121317	Sporadic	70 to 79 Years	Guildwood	M1E	Community	CONFIRMED	2021-04-02	2021-04-04	FEMALE	FATAL	No	No	No	Yes	Yes	Yes
3176692	121318	Sporadic	20 to 29 Years	Weston	M9N	Community	CONFIRMED	2021-04-03	2021-04-04	FEMALE	RESOLVED	No	No	No	No	No	No
3176693	121319	Sporadic	20 to 29 Years	Yorkdale-Glen Park	M6B	Community	CONFIRMED	2021-03-31	2021-04-04	FEMALE	RESOLVED	No	No	No	No	No	No
3176694	121320	Sporadic	30 to 39 Years	Oakwood Village	M6C	Close Contact	CONFIRMED	2021-03-28	2021-04-01	FEMALE	RESOLVED	No	No	No	No	No	No
3176695	121321	Sporadic	19 and younger	Pleasant View	M2J	Household Contact	PROBABLE	2021-04-01	2021-04-04	MALE	RESOLVED	No	No	No	No	No	No
3176696	121322	Sporadic	40 to 49 Years	Brookhaven-Amesbury	M6M	Community	CONFIRMED	2021-04-03	2021-04-04	FEMALE	RESOLVED	No	No	No	No	No	No
3176697	121323	Sporadic	70 to 79 Years	Rouge	M1X	Household Contact	PROBABLE	2021-03-25	2021-04-04	FEMALE	RESOLVED	No	No	No	No	No	No
3176698	121324	Sporadic	80 to 89 Years	Islington-City Centre West	M9B	Close Contact	CONFIRMED	2021-04-03	2021-04-04	FEMALE	RESOLVED	No	No	No	Yes	No	No
3176699	121325	Sporadic	60 to 69 Years	Humber Heights-Westmount	M9P	Community	CONFIRMED	2021-03-25	2021-04-04	MALE	RESOLVED	No	No	No	No	No	No
3176700	121326	Sporadic	30 to 39 Years	Humber Heights-Westmount	M9P	Community	CONFIRMED	2021-04-01	2021-04-04	FEMALE	RESOLVED	No	No	No	No	No	No
3176701	121327	Sporadic	20 to 29 Years	Corso Italia-Davenport	M6E	Community	CONFIRMED	2021-04-01	2021-04-04	MALE	RESOLVED	No	No	No	No	No	No
3176702	121328	Sporadic	50 to 59 Years	Corso Italia-Davenport	M6E	Community	CONFIRMED	2021-04-03	2021-04-04	FEMALE	RESOLVED	No	No	No	No	No	No
3176703	121329	Sporadic	40 to 49 Years	Maple Leaf	M6L	Community	CONFIRMED	2021-03-31	2021-04-04	MALE	RESOLVED	No	No	No	No	No	No
3176704	121330	Sporadic	19 and younger	Briar Hill - Belgravia	M6E	Household Contact	CONFIRMED	2021-03-27	2021-04-04	MALE	RESOLVED	No	No	No	No	No	No
3176705	121331	Outbreak Associated	60 to 69 Years	Weston	M9N	Outbreaks, Other Settings	CONFIRMED	2021-04-02	2021-04-04	FEMALE	RESOLVED	No	No	No	No	No	No
3176706	121332	Sporadic	50 to 59 Years	O'Connor-Parkview	M4B	Community	CONFIRMED	2021-04-01	2021-04-04	MALE	RESOLVED	No	No	No	No	No	No
3176707	121333	Sporadic	20 to 29 Years	York University Heights	M3J	Community	CONFIRMED	2021-03-30	2021-04-04	MALE	RESOLVED	No	No	No	No	No	No
3176708	121334	Sporadic	50 to 59 Years	Dorset Park	M1P	Community	CONFIRMED	2021-03-29	2021-04-04	MALE	RESOLVED	No	No	No	Yes	No	No
3176709	121335	Sporadic	19 and younger	Moss Park	M5A	Household Contact	CONFIRMED	2021-04-01	2021-04-04	MALE	RESOLVED	No	No	No	No	No	No
3176710	121337	Sporadic	60 to 69 Years	Casa Loma	M5P	Community	CONFIRMED	2021-03-31	2021-04-04	MALE	RESOLVED	No	No	No	No	No	No
3176711	121338	Sporadic	19 and younger	Westminster-Branson	M2R	Close Contact	CONFIRMED	2021-04-03	2021-04-04	MALE	RESOLVED	No	No	No	No	No	No
3176712	121339	Sporadic	19 and younger	York University Heights	M3J	Household Contact	CONFIRMED	2021-04-03	2021-04-04	FEMALE	RESOLVED	No	No	No	No	No	No
3176713	121340	Sporadic	30 to 39 Years	Forest Hill South	M5P	Community	CONFIRMED	2021-03-31	2021-04-01	MALE	RESOLVED	No	No	No	No	No	No
3176714	121341	Sporadic	20 to 29 Years	Mount Dennis	M6M	Community	CONFIRMED	2021-04-01	2021-04-04	MALE	RESOLVED	No	No	No	No	No	No
3176715	121342	Sporadic	40 to 49 Years	Black Creek	M3N	Community	CONFIRMED	2021-04-02	2021-04-04	FEMALE	RESOLVED	No	No	No	No	No	No
3176716	121343	Sporadic	20 to 29 Years	Woburn	M1G	Community	CONFIRMED	2021-04-01	2021-04-04	MALE	RESOLVED	No	No	No	No	No	No
3176717	121344	Sporadic	19 and younger	Bendale	M1P	Household Contact	CONFIRMED	2021-04-03	2021-04-04	FEMALE	RESOLVED	No	No	No	No	No	No
3176718	121345	Sporadic	19 and younger	Bendale	M1P	Household Contact	CONFIRMED	2021-04-03	2021-04-04	FEMALE	RESOLVED	No	No	No	No	No	No
3176719	121346	Sporadic	50 to 59 Years	Kennedy Park	M1K	Community	CONFIRMED	2021-04-03	2021-04-04	FEMALE	RESOLVED	No	No	No	No	No	No
3176720	121347	Sporadic	30 to 39 Years			No Information	CONFIRMED	2021-03-27	2021-04-02	MALE	RESOLVED	No	No	No	No	No	No
3176721	121348	Sporadic	30 to 39 Years	Waterfront Communities-The Island	M5V	Community	CONFIRMED	2021-03-31	2021-04-02	FEMALE	RESOLVED	No	No	No	No	No	No
3176722	121349	Sporadic	19 and younger	Wexford/Maryvale	M1R	Household Contact	CONFIRMED	2021-04-02	2021-04-04	MALE	RESOLVED	No	No	No	No	No	No
3176723	121351	Sporadic	20 to 29 Years	Morningside	M1E	Household Contact	CONFIRMED	2021-03-29	2021-04-04	MALE	RESOLVED	No	No	No	No	No	No
3176724	121352	Sporadic	50 to 59 Years	Scarborough Village	M1M	Community	CONFIRMED	2021-03-27	2021-04-04	FEMALE	RESOLVED	No	No	No	No	No	No
3176725	121353	Sporadic	60 to 69 Years	Woburn	M1G	Community	CONFIRMED	2021-04-02	2021-04-04	MALE	RESOLVED	No	No	No	No	No	No
3176726	121354	Sporadic	70 to 79 Years	Scarborough Village	M1M	Community	CONFIRMED	2021-03-27	2021-04-04	MALE	RESOLVED	No	No	No	No	No	No
3176727	121355	Outbreak Associated	50 to 59 Years	Woburn	M1G	Close Contact	CONFIRMED	2021-04-01	2021-04-04	FEMALE	RESOLVED	No	No	No	No	No	No
3176728	121356	Sporadic	50 to 59 Years	Malvern	M1B	Community	CONFIRMED	2021-04-03	2021-04-04	FEMALE	RESOLVED	No	No	No	No	No	No
3176729	121357	Sporadic	30 to 39 Years	Malvern	M1B	Community	CONFIRMED	2021-04-03	2021-04-04	MALE	RESOLVED	No	No	No	No	No	No
3176730	121358	Sporadic	20 to 29 Years	Malvern	M1B	Community	CONFIRMED	2021-03-31	2021-04-04	FEMALE	RESOLVED	No	No	No	No	No	No
3176731	121359	Sporadic	20 to 29 Years	L'Amoreaux	M1W	No Information	CONFIRMED	2021-03-24	2021-04-04	FEMALE	RESOLVED	No	No	No	No	No	No
3176732	121360	Sporadic	50 to 59 Years	Pelmo Park-Humberlea	M9M	Community	CONFIRMED	2021-03-27	2021-04-02	MALE	RESOLVED	No	No	No	No	No	No
3176733	121361	Sporadic	50 to 59 Years	Don Valley Village	M2J	No Information	CONFIRMED	2021-04-02	2021-04-03	MALE	RESOLVED	No	No	No	No	No	No
3176734	121362	Sporadic	20 to 29 Years	Niagara	M5V	Community	CONFIRMED	2021-03-31	2021-04-02	MALE	RESOLVED	No	No	No	No	No	No
3176735	121363	Sporadic	19 and younger	Brookhaven-Amesbury	M6M	Household Contact	CONFIRMED	2021-03-30	2021-03-31	FEMALE	RESOLVED	No	No	No	No	No	No
3176736	121365	Sporadic	19 and younger	Don Valley Village	M2J	Close Contact	CONFIRMED	2021-04-02	2021-04-03	FEMALE	RESOLVED	No	No	No	No	No	No
3176737	121366	Sporadic	30 to 39 Years	Scarborough Village	M1J	Close Contact	CONFIRMED	2021-04-01	2021-04-04	MALE	RESOLVED	No	No	No	No	No	No
3176738	121367	Sporadic	19 and younger	Rockcliffe-Smythe	M6N	Close Contact	CONFIRMED	2021-04-02	2021-04-04	MALE	RESOLVED	No	No	No	No	No	No
3176739	121368	Sporadic	40 to 49 Years	Mimico (includes Humber Bay Shores)	M8V	Community	CONFIRMED	2021-04-01	2021-04-04	FEMALE	RESOLVED	No	No	No	No	No	No
3176740	121369	Outbreak Associated	20 to 29 Years	Agincourt North	M1S	Outbreaks, Other Settings	CONFIRMED	2021-03-31	2021-04-04	FEMALE	RESOLVED	No	No	No	No	No	No
3176741	121370	Sporadic	20 to 29 Years	Pleasant View	M2J	Community	CONFIRMED	2021-04-03	2021-04-04	MALE	RESOLVED	No	No	No	No	No	No
3176742	121371	Sporadic	70 to 79 Years	Rockcliffe-Smythe	M6N	Community	CONFIRMED	2021-04-03	2021-04-04	MALE	RESOLVED	No	No	No	Yes	No	No
3176743	121373	Sporadic	20 to 29 Years	Yorkdale-Glen Park	M6A	Community	CONFIRMED	2021-04-01	2021-04-04	MALE	RESOLVED	No	No	No	No	No	No
3176744	121374	Sporadic	20 to 29 Years	Clairlea-Birchmount	M1L	Community	CONFIRMED	2021-04-02	2021-04-04	FEMALE	RESOLVED	No	No	No	No	No	No
3176745	121375	Sporadic	60 to 69 Years	Highland Creek	M1C	Community	CONFIRMED	2021-04-03	2021-04-04	MALE	RESOLVED	No	No	No	No	No	No
3176746	121376	Sporadic	20 to 29 Years	Steeles	M1W	Community	CONFIRMED	2021-04-01	2021-04-04	FEMALE	RESOLVED	No	No	No	No	No	No
3176747	121377	Sporadic	30 to 39 Years	Scarborough Village	M1J	Household Contact	CONFIRMED	2021-03-31	2021-04-04	FEMALE	RESOLVED	No	No	No	No	No	No
3176748	121378	Sporadic	19 and younger	Mount Olive-Silverstone-Jamestown	M9V	Household Contact	CONFIRMED	2021-04-01	2021-04-04	FEMALE	RESOLVED	No	No	No	No	No	No
3176749	121379	Sporadic	40 to 49 Years	Downsview-Roding-CFB	M3M	Community	CONFIRMED	2021-04-02	2021-04-04	MALE	RESOLVED	No	No	No	No	No	No
3176750	121380	Sporadic	70 to 79 Years	Danforth-East York	M4J	Community	CONFIRMED	2021-04-01	2021-04-04	FEMALE	RESOLVED	No	No	No	No	No	No
3176751	121381	Sporadic	20 to 29 Years	Bay Street Corridor	M5H	No Information	CONFIRMED	2021-04-04	2021-04-04	MALE	RESOLVED	No	No	No	No	No	No
3176752	121382	Sporadic	30 to 39 Years	Dovercourt-Wallace Emerson-Junction	M6H	Community	CONFIRMED	2021-03-30	2021-03-30	MALE	RESOLVED	No	No	No	No	No	No
3176753	121383	Sporadic	19 and younger	Leaside-Bennington	M4G	Household Contact	CONFIRMED	2021-04-04	2021-04-04	FEMALE	RESOLVED	No	No	No	No	No	No
3176754	121384	Sporadic	30 to 39 Years	Leaside-Bennington	M4G	Community	CONFIRMED	2021-03-31	2021-04-04	FEMALE	RESOLVED	No	No	No	No	No	No
3176755	121385	Sporadic	50 to 59 Years	Downsview-Roding-CFB	M3M	Community	CONFIRMED	2021-03-30	2021-04-04	FEMALE	RESOLVED	No	No	No	No	No	No
3176756	121386	Sporadic	40 to 49 Years	Danforth-East York	M4J	Household Contact	CONFIRMED	2021-04-01	2021-04-04	FEMALE	RESOLVED	No	No	No	No	No	No
3176757	121387	Sporadic	20 to 29 Years	Yorkdale-Glen Park	M6B	No Information	CONFIRMED	2021-04-03	2021-04-04	FEMALE	RESOLVED	No	No	No	No	No	No
3176758	121388	Sporadic	50 to 59 Years	Mount Olive-Silverstone-Jamestown	M9V	Community	CONFIRMED	2021-03-27	2021-04-02	FEMALE	RESOLVED	No	No	No	No	No	No
3176759	121389	Outbreak Associated	50 to 59 Years	Eglinton East	M1J	Outbreaks, Other Settings	CONFIRMED	2021-04-02	2021-04-04	MALE	RESOLVED	No	No	No	No	No	No
3176760	121390	Sporadic	20 to 29 Years	Dorset Park	M1P	Community	CONFIRMED	2021-03-31	2021-04-04	MALE	RESOLVED	No	No	No	No	No	No
3176761	121391	Sporadic	30 to 39 Years	Willowdale East	M2N	Community	CONFIRMED	2021-03-29	2021-04-04	MALE	RESOLVED	No	No	No	No	No	No
3176762	121392	Sporadic	50 to 59 Years	Agincourt South-Malvern West	M1S	Community	CONFIRMED	2021-04-02	2021-04-04	MALE	RESOLVED	No	No	No	No	No	No
3176763	121393	Sporadic	60 to 69 Years	West Hill	M1E	Community	CONFIRMED	2021-04-03	2021-04-04	MALE	RESOLVED	No	No	No	Yes	Yes	No
3176764	121394	Sporadic	20 to 29 Years	Morningside	M1E	Outbreaks, Other Settings	CONFIRMED	2021-04-03	2021-04-04	FEMALE	RESOLVED	No	No	No	No	No	No
3176765	121395	Sporadic	80 to 89 Years	L'Amoreaux	M1W	Community	CONFIRMED	2021-04-03	2021-04-04	FEMALE	RESOLVED	No	No	No	No	No	No
3176766	121397	Sporadic	50 to 59 Years	Woburn	M1G	Community	CONFIRMED	2021-04-02	2021-04-04	MALE	RESOLVED	No	No	No	No	No	No
3176767	121398	Sporadic	40 to 49 Years	Eglinton East	M1J	Community	CONFIRMED	2021-03-27	2021-04-04	FEMALE	RESOLVED	No	No	No	No	No	No
3176768	121399	Sporadic	30 to 39 Years	Kennedy Park	M1K	Community	CONFIRMED	2021-04-01	2021-04-04	MALE	RESOLVED	No	No	No	No	No	No
3176769	121400	Sporadic	30 to 39 Years	Dovercourt-Wallace Emerson-Junction	M6G	Household Contact	CONFIRMED	2021-04-03	2021-04-04	MALE	RESOLVED	No	No	No	No	No	No
3176770	121401	Sporadic	20 to 29 Years	Tam O'Shanter-Sullivan	M1T	Community	CONFIRMED	2021-03-28	2021-04-03	MALE	RESOLVED	No	No	No	No	No	No
3176771	121402	Sporadic	80 to 89 Years	Rouge	M1X	Household Contact	PROBABLE	2021-03-28	2021-04-04	MALE	RESOLVED	No	No	No	No	No	No
3176772	121404	Sporadic	30 to 39 Years		M5A	No Information	CONFIRMED	2021-03-27	2021-04-01	MALE	RESOLVED	No	No	No	No	No	No
3176773	121405	Sporadic	19 and younger	Kennedy Park	M1K	Household Contact	CONFIRMED	2021-04-03	2021-04-04	FEMALE	RESOLVED	No	No	No	No	No	No
3176774	121406	Sporadic	20 to 29 Years	Morningside	M1G	Community	CONFIRMED	2021-04-01	2021-04-04	MALE	RESOLVED	No	No	No	No	No	No
3176775	121407	Sporadic	19 and younger	High Park-Swansea	M6S	Outbreaks, Other Settings	PROBABLE	2021-03-29	2021-04-04	FEMALE	RESOLVED	No	No	No	No	No	No
3176776	121408	Sporadic	50 to 59 Years	Morningside	M1E	Community	CONFIRMED	2021-04-04	2021-04-04	FEMALE	RESOLVED	No	No	No	Yes	No	No
3176777	121409	Outbreak Associated	19 and younger	Rexdale-Kipling	M9W	Household Contact	CONFIRMED	2021-04-01	2021-04-04	MALE	RESOLVED	No	No	No	No	No	No
3176778	121410	Outbreak Associated	19 and younger	Moss Park	M5A	Outbreaks, Congregate Settings	CONFIRMED	2021-04-01	2021-04-02	MALE	RESOLVED	No	No	No	No	No	No
3176779	121411	Sporadic	30 to 39 Years	Willowridge-Martingrove-Richview	M9R	Community	CONFIRMED	2021-04-02	2021-04-04	MALE	RESOLVED	No	No	No	No	No	No
3176780	121413	Sporadic	40 to 49 Years	Don Valley Village	M2J	No Information	CONFIRMED	2021-04-02	2021-04-03	FEMALE	RESOLVED	No	No	No	No	No	No
3176781	121414	Sporadic	30 to 39 Years	Mount Olive-Silverstone-Jamestown	M9V	Community	CONFIRMED	2021-04-01	2021-04-04	MALE	RESOLVED	No	No	No	No	No	No
3176782	121415	Sporadic	50 to 59 Years	Mount Olive-Silverstone-Jamestown	M9V	Community	CONFIRMED	2021-03-30	2021-04-04	FEMALE	RESOLVED	No	No	No	No	No	No
3176783	121416	Sporadic	40 to 49 Years	Thistletown-Beaumond Heights	M9V	No Information	CONFIRMED	2021-04-03	2021-04-04	FEMALE	RESOLVED	No	No	No	Yes	No	No
3176784	121417	Sporadic	20 to 29 Years	West Humber-Clairville	M9V	Close Contact	CONFIRMED	2021-04-01	2021-04-04	MALE	RESOLVED	No	No	No	No	No	No
3176785	121418	Sporadic	60 to 69 Years	Banbury-Don Mills	M3B	Household Contact	CONFIRMED	2021-04-03	2021-04-04	MALE	RESOLVED	No	No	No	No	No	No
3176786	121419	Sporadic	19 and younger	Danforth-East York	M4J	Household Contact	CONFIRMED	2021-03-31	2021-04-04	FEMALE	RESOLVED	No	No	No	No	No	No
3176787	121420	Sporadic	20 to 29 Years	Victoria Village	M4A	Community	CONFIRMED	2021-04-01	2021-04-04	FEMALE	RESOLVED	No	No	No	No	No	No
3176788	121421	Sporadic	70 to 79 Years	Danforth-East York	M4J	Community	CONFIRMED	2021-04-02	2021-04-04	MALE	RESOLVED	No	No	No	No	No	No
3176789	121422	Sporadic	30 to 39 Years	Danforth-East York	M4J	Community	CONFIRMED	2021-03-27	2021-04-04	MALE	RESOLVED	No	No	No	No	No	No
3176790	121423	Sporadic	20 to 29 Years	Tam O'Shanter-Sullivan	M1T	Community	CONFIRMED	2021-04-01	2021-04-04	MALE	RESOLVED	No	No	No	No	No	No
3176791	121424	Sporadic	19 and younger	L'Amoreaux	M1W	Household Contact	PROBABLE	2021-03-30	2021-04-04	MALE	RESOLVED	No	No	No	No	No	No
3176792	121425	Sporadic	19 and younger	L'Amoreaux	M1W	Household Contact	PROBABLE	2021-03-30	2021-04-04	MALE	RESOLVED	No	No	No	No	No	No
3176793	121426	Sporadic	50 to 59 Years	Kingsview Village-The Westway	M9R	Household Contact	CONFIRMED	2021-03-31	2021-04-04	FEMALE	RESOLVED	No	No	No	No	No	No
3176794	121427	Outbreak Associated	30 to 39 Years	Guildwood	M1E	Close Contact	CONFIRMED	2021-03-31	2021-04-04	MALE	RESOLVED	No	No	No	No	No	No
3176795	121428	Sporadic	50 to 59 Years	Thorncliffe Park	M4H	Community	CONFIRMED	2021-03-22	2021-04-04	FEMALE	RESOLVED	No	No	No	Yes	No	No
3176796	121429	Sporadic	20 to 29 Years	Agincourt North	M1V	No Information	CONFIRMED	2021-03-30	2021-04-01	FEMALE	RESOLVED	No	No	No	No	No	No
3176797	121430	Sporadic	19 and younger	Pleasant View	M2J	Household Contact	CONFIRMED	2021-04-03	2021-04-04	MALE	RESOLVED	No	No	No	No	No	No
3176798	121433	Sporadic	40 to 49 Years	Willowridge-Martingrove-Richview	M9R	Close Contact	CONFIRMED	2021-03-27	2021-04-02	FEMALE	RESOLVED	No	No	No	No	No	No
3176799	121435	Sporadic	19 and younger	Downsview-Roding-CFB	M3M	Close Contact	CONFIRMED	2021-03-27	2021-04-04	MALE	RESOLVED	No	No	No	No	No	No
3176800	121438	Sporadic	19 and younger	Pelmo Park-Humberlea	M9N	Household Contact	CONFIRMED	2021-03-26	2021-04-02	FEMALE	RESOLVED	No	No	No	No	No	No
3176801	121439	Sporadic	60 to 69 Years	Weston	M9N	Community	CONFIRMED	2021-03-25	2021-04-02	FEMALE	RESOLVED	No	No	No	Yes	No	No
3176802	121440	Sporadic	20 to 29 Years	Kingsview Village-The Westway	M9R	Community	CONFIRMED	2021-03-26	2021-04-02	FEMALE	RESOLVED	No	No	No	No	No	No
3176803	121441	Sporadic	30 to 39 Years	Oakridge	M1L	Community	CONFIRMED	2021-03-31	2021-04-04	FEMALE	RESOLVED	No	No	No	No	No	No
3176804	121442	Sporadic	90 and older	Wexford/Maryvale	M1R	Community	CONFIRMED	2021-04-03	2021-04-04	FEMALE	FATAL	No	No	No	Yes	No	No
3176805	121443	Sporadic	40 to 49 Years	Woburn	M1G	Household Contact	CONFIRMED	2021-03-30	2021-04-04	FEMALE	RESOLVED	No	No	No	No	No	No
3176806	121444	Sporadic	20 to 29 Years	Newtonbrook East	M2M	Community	CONFIRMED	2021-03-29	2021-04-03	FEMALE	RESOLVED	No	No	No	No	No	No
3176807	121445	Outbreak Associated	19 and younger	Blake-Jones	M4J	Household Contact	CONFIRMED	2021-03-27	2021-04-04	MALE	RESOLVED	No	No	No	No	No	No
3176808	121446	Sporadic	30 to 39 Years	Bayview Woods-Steeles	M2K	Close Contact	CONFIRMED	2021-03-29	2021-04-02	FEMALE	RESOLVED	No	No	No	No	No	No
3176809	121447	Outbreak Associated	19 and younger	Thorncliffe Park	M4H	Outbreaks, Other Settings	CONFIRMED	2021-04-02	2021-04-04	FEMALE	RESOLVED	No	No	No	No	No	No
3176810	121448	Sporadic	40 to 49 Years	O'Connor-Parkview	M4B	Community	CONFIRMED	2021-04-01	2021-04-04	FEMALE	RESOLVED	No	No	No	No	No	No
3176811	121449	Sporadic	30 to 39 Years	Rockcliffe-Smythe	M6N	Community	CONFIRMED	2021-04-02	2021-04-04	FEMALE	RESOLVED	No	No	No	No	No	No
3176812	121450	Sporadic	40 to 49 Years	Niagara	M6K	Community	CONFIRMED	2021-04-02	2021-04-04	MALE	RESOLVED	No	No	No	No	No	No
3176813	121451	Sporadic	50 to 59 Years	Flemingdon Park	M3C	Household Contact	CONFIRMED	2021-04-03	2021-04-04	MALE	RESOLVED	No	No	No	No	No	No
3176814	121452	Outbreak Associated	30 to 39 Years	Eringate-Centennial-West Deane	M9C	Close Contact	CONFIRMED	2021-04-02	2021-04-04	FEMALE	RESOLVED	No	No	No	No	No	No
3176815	121453	Sporadic	20 to 29 Years	Milliken	M1V	Community	CONFIRMED	2021-04-03	2021-04-04	FEMALE	RESOLVED	No	No	No	No	No	No
3176816	121454	Sporadic	70 to 79 Years	Danforth-East York	M4C	Close Contact	CONFIRMED	2021-03-31	2021-04-04	FEMALE	RESOLVED	No	No	No	Yes	No	No
3176817	121455	Sporadic	30 to 39 Years	Woburn	M1H	Household Contact	CONFIRMED	2021-04-03	2021-04-04	FEMALE	RESOLVED	No	No	No	No	No	No
3176818	121456	Sporadic	40 to 49 Years	Kennedy Park	M1K	Community	CONFIRMED	2021-04-01	2021-04-04	FEMALE	RESOLVED	No	No	No	No	No	No
3176819	121457	Sporadic	20 to 29 Years	Clairlea-Birchmount	M1L	Close Contact	CONFIRMED	2021-04-03	2021-04-04	MALE	RESOLVED	No	No	No	No	No	No
3176820	121458	Sporadic	20 to 29 Years	West Hill	M1E	Community	CONFIRMED	2021-04-03	2021-04-04	FEMALE	RESOLVED	No	No	No	No	No	No
3176821	121459	Sporadic	19 and younger	Rockcliffe-Smythe	M6N	Household Contact	CONFIRMED	2021-04-01	2021-04-04	FEMALE	RESOLVED	No	No	No	No	No	No
3176822	121460	Sporadic	80 to 89 Years		M1P	Community	CONFIRMED	2021-04-01	2021-04-04	MALE	RESOLVED	No	No	No	Yes	No	No
3176823	121461	Sporadic	20 to 29 Years	Malvern	M1B	Close Contact	CONFIRMED	2021-04-02	2021-04-04	MALE	RESOLVED	No	No	No	No	No	No
3176824	121462	Sporadic	20 to 29 Years	Bendale	M1P	Household Contact	CONFIRMED	2021-04-01	2021-04-04	MALE	RESOLVED	No	No	No	No	No	No
3176825	121463	Sporadic	30 to 39 Years	Tam O'Shanter-Sullivan	M1T	Community	CONFIRMED	2021-03-31	2021-04-04	MALE	RESOLVED	No	No	No	No	No	No
3176826	121464	Sporadic	30 to 39 Years		M1S	Household Contact	CONFIRMED	2021-03-31	2021-04-04	MALE	RESOLVED	No	No	No	No	No	No
3176827	121465	Outbreak Associated	19 and younger	Junction Area	M6P	Outbreaks, Other Settings	CONFIRMED	2021-04-02	2021-04-04	FEMALE	RESOLVED	No	No	No	No	No	No
3176828	121466	Sporadic	30 to 39 Years	Moss Park	M5A	Community	CONFIRMED	2021-04-03	2021-04-04	MALE	RESOLVED	No	No	No	No	No	No
3176829	121467	Outbreak Associated	19 and younger	Briar Hill - Belgravia	M6B	Outbreaks, Other Settings	CONFIRMED	2021-04-03	2021-04-04	MALE	RESOLVED	No	No	No	No	No	No
3176830	121468	Sporadic	70 to 79 Years	Wexford/Maryvale	M1R	Community	CONFIRMED	2021-03-30	2021-04-04	FEMALE	RESOLVED	No	No	No	No	No	No
3176831	121469	Sporadic	30 to 39 Years	North St. James Town	M4X	No Information	CONFIRMED	2021-04-03	2021-04-04	MALE	RESOLVED	No	No	No	No	No	No
3176832	121470	Outbreak Associated	70 to 79 Years	Clairlea-Birchmount	M1K	Outbreaks, Healthcare Institutions	CONFIRMED	2021-04-03	2021-04-04	MALE	RESOLVED	No	No	No	Yes	No	No
3176833	121471	Sporadic	30 to 39 Years	North St. James Town	M4X	Household Contact	CONFIRMED	2021-03-26	2021-04-04	MALE	RESOLVED	No	No	No	No	No	No
3176834	121473	Sporadic	40 to 49 Years	Niagara	M6K	Community	CONFIRMED	2021-04-02	2021-04-04	MALE	RESOLVED	No	No	No	No	No	No
3176835	121474	Sporadic	40 to 49 Years	Niagara	M6K	Community	CONFIRMED	2021-03-31	2021-04-04	FEMALE	RESOLVED	No	No	No	No	No	No
3176836	121475	Sporadic	30 to 39 Years	Regent Park	M5A	Community	CONFIRMED	2021-03-30	2021-04-04	FEMALE	RESOLVED	No	No	No	No	No	No
3176837	121476	Sporadic	50 to 59 Years	Moss Park	M5A	Household Contact	CONFIRMED	2021-03-20	2021-04-04	FEMALE	RESOLVED	No	No	No	No	No	No
3176838	121478	Sporadic	30 to 39 Years	Woburn	M1H	Close Contact	CONFIRMED	2021-04-03	2021-04-04	FEMALE	RESOLVED	No	No	No	No	No	No
3176839	121480	Outbreak Associated	40 to 49 Years	L'Amoreaux	M1V	Outbreaks, Other Settings	CONFIRMED	2021-04-03	2021-04-04	FEMALE	RESOLVED	No	No	No	No	No	No
3176840	121481	Sporadic	50 to 59 Years		M5A	Community	CONFIRMED	2021-03-13	2021-04-04	FEMALE	RESOLVED	No	No	No	No	No	No
3176841	121482	Sporadic	40 to 49 Years	South Riverdale	M4M	No Information	CONFIRMED	2021-04-03	2021-04-04	MALE	RESOLVED	No	No	No	No	No	No
3176842	121483	Outbreak Associated	19 and younger	Stonegate-Queensway	M8Y	Outbreaks, Other Settings	CONFIRMED	2021-04-03	2021-04-04	MALE	RESOLVED	No	No	No	No	No	No
3176843	121484	Sporadic	70 to 79 Years	Scarborough Village	M1J	Household Contact	CONFIRMED	2021-04-01	2021-04-04	MALE	FATAL	No	No	No	Yes	No	No
3176844	121485	Sporadic	90 and older	Agincourt South-Malvern West	M1S	Close Contact	CONFIRMED	2021-04-03	2021-04-04	FEMALE	FATAL	No	No	No	Yes	No	No
3176845	121486	Sporadic	90 and older	Agincourt North	M1S	Community	CONFIRMED	2021-03-30	2021-04-04	FEMALE	RESOLVED	No	No	No	No	No	No
3176846	121487	Sporadic	20 to 29 Years	Newtonbrook West	M2R	No Information	CONFIRMED	2021-04-02	2021-04-03	FEMALE	RESOLVED	No	No	No	Yes	Yes	No
3176847	121488	Sporadic	50 to 59 Years	Humber Summit	M9L	Community	CONFIRMED	2021-04-02	2021-04-03	FEMALE	RESOLVED	No	No	No	No	No	No
3176848	121489	Sporadic	20 to 29 Years	Dovercourt-Wallace Emerson-Junction	M6H	Community	CONFIRMED	2021-03-27	2021-04-04	MALE	RESOLVED	No	No	No	No	No	No
3176849	121490	Sporadic	30 to 39 Years	Birchcliffe-Cliffside	M1N	Community	CONFIRMED	2021-04-02	2021-04-04	MALE	RESOLVED	No	No	No	No	No	No
3176850	121491	Sporadic	19 and younger	Dorset Park	M1P	Community	CONFIRMED	2021-04-03	2021-04-04	FEMALE	RESOLVED	No	No	No	No	No	No
3176851	121492	Outbreak Associated	19 and younger	East End-Danforth	M4E	Outbreaks, Other Settings	CONFIRMED	2021-04-03	2021-04-04	MALE	RESOLVED	No	No	No	No	No	No
3176852	121493	Sporadic	30 to 39 Years	Alderwood	M8W	No Information	CONFIRMED	2021-04-04	2021-04-04	FEMALE	RESOLVED	No	No	No	No	No	No
3176853	121494	Sporadic	19 and younger	Cliffcrest	M1M	Household Contact	CONFIRMED	2021-03-31	2021-04-04	FEMALE	RESOLVED	No	No	No	No	No	No
3176854	121495	Sporadic	19 and younger	Oakridge	M1L	Household Contact	CONFIRMED	2021-04-03	2021-04-04	MALE	RESOLVED	No	No	No	No	No	No
3176855	121496	Sporadic	20 to 29 Years	Henry Farm	M2J	Community	CONFIRMED	2021-03-29	2021-04-04	MALE	RESOLVED	No	No	No	No	No	No
3176856	121497	Sporadic	70 to 79 Years	Birchcliffe-Cliffside	M1N	Household Contact	CONFIRMED	2021-04-02	2021-04-04	MALE	FATAL	No	No	No	Yes	No	No
3176857	121498	Sporadic	70 to 79 Years	Birchcliffe-Cliffside	M1N	Household Contact	CONFIRMED	2021-04-02	2021-04-04	FEMALE	RESOLVED	No	No	No	No	No	No
3176858	121499	Outbreak Associated	19 and younger	Oakridge	M1L	Close Contact	CONFIRMED	2021-04-02	2021-04-04	MALE	RESOLVED	No	No	No	No	No	No
3176859	121500	Sporadic	50 to 59 Years	Agincourt South-Malvern West	M1S	Community	CONFIRMED	2021-03-29	2021-04-04	FEMALE	RESOLVED	No	No	No	No	No	No
3176860	121501	Sporadic	19 and younger	Agincourt South-Malvern West	M1S	Close Contact	CONFIRMED	2021-04-03	2021-04-04	FEMALE	RESOLVED	No	No	No	No	No	No
3176861	121502	Sporadic	40 to 49 Years	Birchcliffe-Cliffside	M1N	Household Contact	CONFIRMED	2021-04-02	2021-04-04	FEMALE	RESOLVED	No	No	No	No	No	No
3176862	121503	Sporadic	19 and younger	Flemingdon Park	M3C	Household Contact	CONFIRMED	2021-04-03	2021-04-04	MALE	RESOLVED	No	No	No	No	No	No
3176863	121504	Sporadic	19 and younger	Birchcliffe-Cliffside	M1N	Household Contact	CONFIRMED	2021-04-02	2021-04-04	FEMALE	RESOLVED	No	No	No	No	No	No
3176864	121505	Sporadic	20 to 29 Years	Flemingdon Park	M3C	Household Contact	CONFIRMED	2021-04-01	2021-04-04	FEMALE	RESOLVED	No	No	No	No	No	No
3176865	121506	Sporadic	20 to 29 Years	Flemingdon Park	M3C	Household Contact	CONFIRMED	2021-04-03	2021-04-04	MALE	RESOLVED	No	No	No	No	No	No
3176866	121507	Sporadic	30 to 39 Years	Thorncliffe Park	M4H	Community	CONFIRMED	2021-04-03	2021-04-04	FEMALE	RESOLVED	No	No	No	No	No	No
3176867	121508	Sporadic	19 and younger	Thorncliffe Park	M4H	Close Contact	CONFIRMED	2021-04-02	2021-04-04	MALE	RESOLVED	No	No	No	No	No	No
3176868	121509	Sporadic	60 to 69 Years	Flemingdon Park	M3C	Household Contact	CONFIRMED	2021-04-01	2021-04-04	MALE	RESOLVED	No	No	No	Yes	Yes	Yes
3176869	121510	Sporadic	80 to 89 Years	Danforth-East York	M4C	Close Contact	CONFIRMED	2021-04-03	2021-04-04	MALE	RESOLVED	No	No	No	Yes	No	No
3176870	121511	Sporadic	19 and younger	Mount Pleasant East	M4S	No Information	CONFIRMED	2021-04-02	2021-04-04	MALE	RESOLVED	No	No	No	No	No	No
3176871	121512	Sporadic	30 to 39 Years	Yorkdale-Glen Park	M6B	Close Contact	CONFIRMED	2021-03-31	2021-04-04	MALE	RESOLVED	No	No	No	No	No	No
3176872	121513	Sporadic	19 and younger	Kensington-Chinatown	M5T	Outbreaks, Other Settings	CONFIRMED	2021-04-04	2021-04-04	MALE	RESOLVED	No	No	No	No	No	No
3176873	121514	Sporadic	19 and younger			Travel	CONFIRMED	2021-03-26	2021-04-03	MALE	RESOLVED	No	No	No	No	No	No
3176874	121515	Sporadic	50 to 59 Years	Agincourt South-Malvern West	M1S	Household Contact	CONFIRMED	2021-04-01	2021-04-04	MALE	RESOLVED	No	No	No	No	No	No
3176875	121517	Sporadic	20 to 29 Years	Glenfield-Jane Heights	M3L	Household Contact	CONFIRMED	2021-03-24	2021-03-31	FEMALE	RESOLVED	No	No	No	No	No	No
3176876	121518	Outbreak Associated	60 to 69 Years	Tam O'Shanter-Sullivan	M1T	Outbreaks, Other Settings	CONFIRMED	2021-03-30	2021-04-04	MALE	RESOLVED	No	No	No	No	No	No
3176877	121519	Sporadic	40 to 49 Years	Greenwood-Coxwell	M4L	No Information	CONFIRMED	2021-04-04	2021-04-04	MALE	RESOLVED	No	No	No	No	No	No
3176878	121520	Sporadic	70 to 79 Years	Woburn	M1G	Community	CONFIRMED	2021-04-03	2021-04-04	FEMALE	RESOLVED	No	No	No	Yes	No	No
3176879	121521	Sporadic	80 to 89 Years	Woburn	M1G	No Information	CONFIRMED	2021-04-03	2021-04-04	MALE	FATAL	No	No	No	Yes	Yes	Yes
3176880	121522	Sporadic	60 to 69 Years	West Hill	M1E	Community	CONFIRMED	2021-04-02	2021-04-04	MALE	RESOLVED	No	No	No	No	No	No
3176881	121523	Sporadic	60 to 69 Years	Tam O'Shanter-Sullivan	M1T	Community	CONFIRMED	2021-03-29	2021-04-04	FEMALE	RESOLVED	No	No	No	No	No	No
3176882	121524	Sporadic	20 to 29 Years	Bendale	M1P	Community	CONFIRMED	2021-04-03	2021-04-04	MALE	RESOLVED	No	No	No	No	No	No
3176883	121525	Sporadic	20 to 29 Years	Rouge	M1C	Community	CONFIRMED	2021-04-03	2021-04-04	FEMALE	RESOLVED	No	No	No	No	No	No
3176884	121528	Sporadic	70 to 79 Years	West Hill	M1E	Household Contact	CONFIRMED	2021-03-30	2021-04-04	FEMALE	RESOLVED	No	No	No	Yes	No	No
3176885	121529	Sporadic	60 to 69 Years	Woburn	M1G	Community	CONFIRMED	2021-04-01	2021-04-04	MALE	RESOLVED	No	No	No	No	No	No
3176886	121530	Sporadic	19 and younger	Parkwoods-Donalda	M3A	Household Contact	CONFIRMED	2021-04-02	2021-04-04	MALE	RESOLVED	No	No	No	No	No	No
3176887	121531	Sporadic	20 to 29 Years	Malvern	M1B	Close Contact	CONFIRMED	2021-04-01	2021-04-04	MALE	RESOLVED	No	No	No	No	No	No
3176888	121532	Sporadic	20 to 29 Years	Agincourt North	M1V	Community	CONFIRMED	2021-04-01	2021-04-04	MALE	RESOLVED	No	No	No	No	No	No
3176889	121533	Sporadic	20 to 29 Years	Tam O'Shanter-Sullivan	M1T	Community	CONFIRMED	2021-04-01	2021-04-04	FEMALE	RESOLVED	No	No	No	No	No	No
3176890	121534	Outbreak Associated	50 to 59 Years	West Hill	M1E	Outbreaks, Other Settings	CONFIRMED	2021-04-03	2021-04-04	MALE	RESOLVED	No	No	No	No	No	No
3176891	121535	Sporadic	19 and younger	Rouge	M1X	Community	CONFIRMED	2021-03-23	2021-04-04	FEMALE	RESOLVED	No	No	No	No	No	No
3176892	121536	Sporadic	19 and younger	Mount Olive-Silverstone-Jamestown	M9V	Household Contact	CONFIRMED	2021-04-01	2021-04-02	FEMALE	RESOLVED	No	No	No	No	No	No
3176893	121537	Sporadic	40 to 49 Years	Newtonbrook West	M2M	Community	CONFIRMED	2021-03-30	2021-04-04	FEMALE	RESOLVED	No	No	No	No	No	No
3176894	121538	Sporadic	80 to 89 Years	Maple Leaf	M6L	Community	CONFIRMED	2021-04-01	2021-04-04	FEMALE	RESOLVED	No	No	No	No	No	No
3176895	121539	Sporadic	30 to 39 Years	Briar Hill - Belgravia	M6B	Community	CONFIRMED	2021-04-01	2021-04-04	FEMALE	RESOLVED	No	No	No	No	No	No
3176896	121540	Sporadic	50 to 59 Years	Weston	M9N	Household Contact	CONFIRMED	2021-03-30	2021-04-04	MALE	RESOLVED	No	No	No	No	No	No
3176897	121541	Sporadic	40 to 49 Years	Cliffcrest	M1M	Community	CONFIRMED	2021-04-03	2021-04-04	MALE	RESOLVED	No	No	No	No	No	No
3176898	121542	Sporadic	19 and younger	Eglinton East	M1J	Outbreaks, Other Settings	CONFIRMED	2021-04-02	2021-04-04	MALE	RESOLVED	No	No	No	No	No	No
3176899	121543	Outbreak Associated	40 to 49 Years	East End-Danforth	M4C	Outbreaks, Congregate Settings	CONFIRMED	2021-04-03	2021-04-04	FEMALE	RESOLVED	No	No	No	No	No	No
3176900	121544	Sporadic	40 to 49 Years	Oakridge	M1L	Community	CONFIRMED	2021-04-03	2021-04-04	FEMALE	RESOLVED	No	No	No	No	No	No
3176901	121545	Sporadic	40 to 49 Years	Dorset Park	M1P	Community	CONFIRMED	2021-04-02	2021-04-04	FEMALE	RESOLVED	No	No	No	No	No	No
3176902	121546	Sporadic	20 to 29 Years	Oakridge	M1L	Community	CONFIRMED	2021-04-03	2021-04-04	FEMALE	RESOLVED	No	No	No	No	No	No
3176903	121547	Sporadic	20 to 29 Years	East End-Danforth	M4E	Community	CONFIRMED	2021-04-01	2021-04-04	FEMALE	RESOLVED	No	No	No	No	No	No
3176904	121548	Sporadic	50 to 59 Years	Morningside	M1E	Community	CONFIRMED	2021-03-30	2021-04-04	FEMALE	RESOLVED	No	No	No	No	No	No
3176905	121549	Sporadic	70 to 79 Years		M1S	Community	CONFIRMED	2021-04-01	2021-04-04	MALE	RESOLVED	No	No	No	No	No	No
3176906	121550	Sporadic	30 to 39 Years	Wexford/Maryvale	M1R	Household Contact	CONFIRMED	2021-04-03	2021-04-04	FEMALE	RESOLVED	No	No	No	No	No	No
3176907	121551	Sporadic	19 and younger	O'Connor-Parkview	M4B	Household Contact	CONFIRMED	2021-04-03	2021-04-04	MALE	RESOLVED	No	No	No	No	No	No
3176908	121552	Sporadic	19 and younger	Scarborough Village	M1M	Household Contact	CONFIRMED	2021-04-01	2021-04-04	MALE	RESOLVED	No	No	No	No	No	No
3176909	121553	Sporadic	60 to 69 Years	L'Amoreaux	M1W	Household Contact	CONFIRMED	2021-03-30	2021-04-04	FEMALE	RESOLVED	No	No	No	No	No	No
3176910	121554	Sporadic	30 to 39 Years	Dorset Park	M1P	Community	CONFIRMED	2021-04-01	2021-04-04	MALE	RESOLVED	No	No	No	No	No	No
3176911	121555	Sporadic	20 to 29 Years	West Hill	M1E	Household Contact	CONFIRMED	2021-03-29	2021-04-04	MALE	RESOLVED	No	No	No	No	No	No
3176912	121557	Sporadic	19 and younger		M8W	Household Contact	PROBABLE	2021-04-01	2021-04-04	FEMALE	RESOLVED	No	No	No	No	No	No
3176913	121558	Sporadic	30 to 39 Years	Woburn	M1H	Community	CONFIRMED	2021-04-03	2021-04-04	FEMALE	RESOLVED	No	No	No	No	No	No
3176914	121559	Sporadic	40 to 49 Years	L'Amoreaux	M1T	Household Contact	CONFIRMED	2021-03-31	2021-04-04	MALE	RESOLVED	No	No	No	No	No	No
3176915	121560	Sporadic	40 to 49 Years	L'Amoreaux	M1T	Household Contact	CONFIRMED	2021-03-29	2021-04-04	FEMALE	RESOLVED	No	No	No	No	No	No
3176916	121561	Sporadic	20 to 29 Years	Kingsview Village-The Westway	M9R	Community	CONFIRMED	2021-03-31	2021-04-04	FEMALE	RESOLVED	No	No	No	No	No	No
3176917	121562	Sporadic	40 to 49 Years	Elms-Old Rexdale	M9W	Community	CONFIRMED	2021-04-03	2021-04-04	FEMALE	RESOLVED	No	No	No	No	No	No
3176918	121563	Sporadic	30 to 39 Years	Mount Olive-Silverstone-Jamestown	M9V	Community	CONFIRMED	2021-04-01	2021-04-04	FEMALE	RESOLVED	No	No	No	No	No	No
3176919	121564	Sporadic	20 to 29 Years	Rexdale-Kipling	M9W	Community	CONFIRMED	2021-04-01	2021-04-04	FEMALE	RESOLVED	No	No	No	No	No	No
3176920	121565	Sporadic	20 to 29 Years	Cliffcrest	M1M	Household Contact	CONFIRMED	2021-04-03	2021-04-04	FEMALE	RESOLVED	No	No	No	No	No	No
3176921	121566	Sporadic	20 to 29 Years	Malvern	M1B	Community	CONFIRMED	2021-03-30	2021-04-04	FEMALE	RESOLVED	No	No	No	No	No	No
3176922	121567	Sporadic	60 to 69 Years	Malvern	M1B	Community	CONFIRMED	2021-04-02	2021-04-04	MALE	RESOLVED	No	No	No	No	No	No
3176923	121568	Sporadic	50 to 59 Years	Malvern	M1B	Household Contact	CONFIRMED	2021-03-30	2021-04-04	FEMALE	RESOLVED	No	No	No	No	No	No
3176924	121570	Sporadic	50 to 59 Years	Kingsview Village-The Westway	M9R	Community	CONFIRMED	2021-04-01	2021-04-04	MALE	RESOLVED	No	No	No	No	No	No
3176925	121571	Sporadic	30 to 39 Years	Rexdale-Kipling	M9W	Close Contact	CONFIRMED	2021-04-01	2021-04-04	FEMALE	RESOLVED	No	No	No	No	No	No
3176926	121573	Sporadic	20 to 29 Years	York University Heights	M3J	Community	CONFIRMED	2021-04-01	2021-04-04	FEMALE	RESOLVED	No	No	No	No	No	No
3176927	121574	Sporadic	60 to 69 Years	Pelmo Park-Humberlea	M9M	Community	CONFIRMED	2021-03-30	2021-04-03	MALE	RESOLVED	No	No	No	No	No	No
3176928	121575	Sporadic	30 to 39 Years	Thistletown-Beaumond Heights	M9V	Community	CONFIRMED	2021-03-31	2021-04-04	MALE	RESOLVED	No	No	No	No	No	No
3176929	121576	Sporadic	50 to 59 Years	Englemount-Lawrence	M6A	Household Contact	CONFIRMED	2021-03-22	2021-04-03	FEMALE	RESOLVED	No	No	No	No	No	No
3176930	121577	Sporadic	20 to 29 Years	York University Heights	M3J	Household Contact	CONFIRMED	2021-03-31	2021-04-04	FEMALE	RESOLVED	No	No	No	No	No	No
3176931	121578	Sporadic	20 to 29 Years	Weston	M9N	Close Contact	CONFIRMED	2021-03-30	2021-04-04	FEMALE	RESOLVED	No	No	No	No	No	No
3176932	121579	Sporadic	50 to 59 Years	Greenwood-Coxwell	M4L	No Information	CONFIRMED	2021-04-04	2021-04-04	FEMALE	RESOLVED	No	No	No	No	No	No
3176933	121580	Sporadic	40 to 49 Years	Humber Heights-Westmount	M9P	Community	CONFIRMED	2021-03-22	2021-04-03	MALE	RESOLVED	No	No	No	No	No	No
3176934	121581	Sporadic	19 and younger	Englemount-Lawrence	M6A	Household Contact	CONFIRMED	2021-03-22	2021-04-03	FEMALE	RESOLVED	No	No	No	No	No	No
3176935	121582	Sporadic	19 and younger	Rouge	M1B	No Information	CONFIRMED	2021-03-28	2021-04-04	UNKNOWN	RESOLVED	No	No	No	No	No	No
3176936	121583	Sporadic	50 to 59 Years	Briar Hill - Belgravia	M6E	Close Contact	CONFIRMED	2021-04-02	2021-04-04	MALE	RESOLVED	No	No	No	Yes	No	No
3176937	121584	Sporadic	40 to 49 Years	Rouge	M1X	No Information	CONFIRMED	2021-04-03	2021-04-04	MALE	RESOLVED	No	No	No	No	No	No
3176938	121585	Sporadic	20 to 29 Years	Wexford/Maryvale	M1R	Household Contact	CONFIRMED	2021-04-02	2021-04-04	FEMALE	RESOLVED	No	No	No	No	No	No
3176939	121586	Sporadic	50 to 59 Years	Keelesdale-Eglinton West	M6M	Community	CONFIRMED	2021-04-04	2021-04-04	MALE	RESOLVED	No	No	No	Yes	No	No
3176940	121587	Sporadic	50 to 59 Years	Yorkdale-Glen Park	M6A	Close Contact	CONFIRMED	2021-03-27	2021-04-03	MALE	RESOLVED	No	No	No	No	No	No
3176941	121588	Sporadic	20 to 29 Years	Ionview	M1K	Community	CONFIRMED	2021-03-31	2021-04-03	MALE	RESOLVED	No	No	No	No	No	No
3176942	121589	Sporadic	19 and younger	Brookhaven-Amesbury	M6M	Close Contact	CONFIRMED	2021-04-02	2021-04-05	FEMALE	RESOLVED	No	No	No	No	No	No
3176943	121590	Outbreak Associated	19 and younger	High Park North	M6S	Outbreaks, Congregate Settings	CONFIRMED	2021-04-03	2021-04-05	FEMALE	RESOLVED	No	No	No	No	No	No
3176944	121591	Sporadic	40 to 49 Years	Brookhaven-Amesbury	M6M	No Information	CONFIRMED	2021-04-03	2021-04-05	MALE	RESOLVED	No	No	No	No	No	No
3176945	121592	Sporadic	40 to 49 Years	Church-Yonge Corridor	M5E	Community	CONFIRMED	2021-03-31	2021-04-03	FEMALE	RESOLVED	No	No	No	No	No	No
3176946	121593	Sporadic	60 to 69 Years	Clanton Park	M3H	Community	CONFIRMED	2021-03-27	2021-04-05	MALE	RESOLVED	No	No	No	No	No	No
3176947	121594	Sporadic	40 to 49 Years	Lansing-Westgate	M3H	Community	CONFIRMED	2021-04-02	2021-04-05	FEMALE	RESOLVED	No	No	No	No	No	No
3176948	121595	Sporadic	30 to 39 Years	Parkwoods-Donalda	M3A	Community	CONFIRMED	2021-03-23	2021-04-05	MALE	RESOLVED	No	No	No	No	No	No
3176949	121596	Outbreak Associated	19 and younger	Wexford/Maryvale	M1R	Household Contact	CONFIRMED	2021-04-01	2021-04-05	FEMALE	RESOLVED	No	No	No	No	No	No
3176950	121597	Sporadic	50 to 59 Years	Willowdale West	M2N	No Information	CONFIRMED	2021-04-03	2021-04-04	FEMALE	RESOLVED	No	No	No	No	No	No
3176951	121598	Sporadic	40 to 49 Years	Lansing-Westgate	M3H	Community	CONFIRMED	2021-04-03	2021-04-04	MALE	RESOLVED	No	No	No	No	No	No
3176952	121599	Sporadic	60 to 69 Years	Wychwood	M6G	No Information	CONFIRMED	2021-04-03	2021-04-04	FEMALE	RESOLVED	No	No	No	No	No	No
3176953	121600	Sporadic	50 to 59 Years	Rosedale-Moore Park	M4T	Household Contact	CONFIRMED	2021-04-01	2021-04-04	FEMALE	RESOLVED	No	No	No	No	No	No
3176954	121601	Sporadic	19 and younger	Agincourt South-Malvern West	M1S	Travel	CONFIRMED	2021-04-01	2021-04-03	MALE	RESOLVED	No	No	No	No	No	No
3176955	121602	Sporadic	20 to 29 Years	Parkwoods-Donalda	M3A	Community	CONFIRMED	2021-03-31	2021-04-05	FEMALE	RESOLVED	No	No	No	No	No	No
3176956	121603	Sporadic	40 to 49 Years	Ionview	M1K	Community	CONFIRMED	2021-03-31	2021-04-05	MALE	RESOLVED	No	No	No	No	No	No
3176957	121604	Outbreak Associated	19 and younger	Parkwoods-Donalda	M3A	Outbreaks, Other Settings	CONFIRMED	2021-04-03	2021-04-05	MALE	RESOLVED	No	No	No	No	No	No
3176958	121605	Sporadic	50 to 59 Years	Tam O'Shanter-Sullivan	M1T	Community	CONFIRMED	2021-03-30	2021-04-05	FEMALE	RESOLVED	No	No	No	No	No	No
3176959	121606	Sporadic	30 to 39 Years	L'Amoreaux	M1W	Household Contact	CONFIRMED	2021-04-01	2021-04-05	FEMALE	RESOLVED	No	No	No	No	No	No
3176960	121607	Sporadic	60 to 69 Years	Weston-Pellam Park	M6N	No Information	CONFIRMED	2021-03-29	2021-04-05	MALE	RESOLVED	No	No	No	No	No	No
3176961	121608	Sporadic	50 to 59 Years	Bendale	M1K	Community	CONFIRMED	2021-03-31	2021-04-05	MALE	RESOLVED	No	No	No	No	No	No
3176962	121609	Sporadic	30 to 39 Years	Brookhaven-Amesbury	M6M	No Information	CONFIRMED	2021-04-03	2021-04-04	FEMALE	RESOLVED	No	No	No	No	No	No
3176963	121610	Sporadic	40 to 49 Years	Woburn	M1G	Community	CONFIRMED	2021-04-01	2021-04-04	MALE	RESOLVED	No	No	No	No	No	No
3176964	121611	Sporadic	30 to 39 Years	Agincourt North	M1V	Community	CONFIRMED	2021-04-03	2021-04-04	FEMALE	RESOLVED	No	No	No	No	No	No
3176965	121612	Sporadic	50 to 59 Years	Dorset Park	M1P	Community	CONFIRMED	2021-03-30	2021-04-04	MALE	RESOLVED	No	No	No	No	No	No
3176966	121613	Sporadic	60 to 69 Years	Henry Farm	M2J	Household Contact	CONFIRMED	2021-04-03	2021-04-04	FEMALE	RESOLVED	No	No	No	No	No	No
3176967	121614	Sporadic	50 to 59 Years	L'Amoreaux	M1V	Close Contact	CONFIRMED	2021-04-03	2021-04-04	FEMALE	RESOLVED	No	No	No	No	No	No
3176968	121615	Outbreak Associated	40 to 49 Years	Henry Farm	M2J	Close Contact	CONFIRMED	2021-04-03	2021-04-04	FEMALE	RESOLVED	No	No	No	No	No	No
3176969	121616	Sporadic	30 to 39 Years	L'Amoreaux	M1T	Community	CONFIRMED	2021-03-30	2021-04-04	FEMALE	RESOLVED	No	No	No	No	No	No
3176970	121617	Sporadic	60 to 69 Years	Bedford Park-Nortown	M6A	Community	CONFIRMED	2021-03-31	2021-04-04	MALE	RESOLVED	No	No	No	No	No	No
3176971	121618	Sporadic	30 to 39 Years	Bendale	M1P	Community	CONFIRMED	2021-03-26	2021-04-05	FEMALE	RESOLVED	No	No	No	No	No	No
3176972	121619	Sporadic	30 to 39 Years	Wexford/Maryvale	M1R	Community	CONFIRMED	2021-04-03	2021-04-05	FEMALE	RESOLVED	No	No	No	No	No	No
3176973	121620	Sporadic	40 to 49 Years	Wexford/Maryvale	M1R	Community	CONFIRMED	2021-03-27	2021-04-05	MALE	RESOLVED	No	No	No	Yes	No	No
3176974	121621	Sporadic	20 to 29 Years	Islington-City Centre West	M9A	Close Contact	CONFIRMED	2021-04-01	2021-04-03	MALE	RESOLVED	No	No	No	No	No	No
3176975	121622	Sporadic	70 to 79 Years	Don Valley Village	M2J	Community	CONFIRMED	2021-03-29	2021-04-05	FEMALE	RESOLVED	No	No	No	No	No	No
3176976	121623	Sporadic	30 to 39 Years	West Hill	M1E	Household Contact	CONFIRMED	2021-04-03	2021-04-05	FEMALE	RESOLVED	No	No	No	No	No	No
3176977	121624	Outbreak Associated	60 to 69 Years	Yorkdale-Glen Park	M6B	Outbreaks, Other Settings	CONFIRMED	2021-04-03	2021-04-05	FEMALE	RESOLVED	No	No	No	No	No	No
3176978	121625	Sporadic	20 to 29 Years	Yorkdale-Glen Park	M6B	Community	CONFIRMED	2021-04-02	2021-04-05	MALE	RESOLVED	No	No	No	No	No	No
3176979	121626	Outbreak Associated	19 and younger	Parkwoods-Donalda	M3A	Household Contact	CONFIRMED	2021-04-02	2021-04-05	MALE	RESOLVED	No	No	No	No	No	No
3176980	121627	Sporadic	19 and younger	Newtonbrook West	M2R	Community	CONFIRMED	2021-04-03	2021-04-05	MALE	RESOLVED	No	No	No	No	No	No
3176981	121628	Sporadic	19 and younger	Bayview Woods-Steeles	M2K	Household Contact	CONFIRMED	2021-04-02	2021-04-05	FEMALE	RESOLVED	No	No	No	No	No	No
3176982	121629	Outbreak Associated	50 to 59 Years	Malvern	M1B	Close Contact	CONFIRMED	2021-03-31	2021-04-04	FEMALE	RESOLVED	No	No	No	No	No	No
3176983	121630	Sporadic	50 to 59 Years	Weston	M9N	Community	CONFIRMED	2021-04-02	2021-04-04	FEMALE	RESOLVED	No	No	No	Yes	No	No
3176984	121631	Sporadic	20 to 29 Years	Woburn	M1H	Household Contact	CONFIRMED	2021-04-02	2021-04-04	FEMALE	RESOLVED	No	No	No	No	No	No
3176985	121633	Sporadic	40 to 49 Years	Woburn	M1G	Community	CONFIRMED	2021-03-31	2021-04-05	FEMALE	RESOLVED	No	No	No	No	No	No
3176986	121634	Sporadic	60 to 69 Years	Yorkdale-Glen Park	M6B	Community	CONFIRMED	2021-03-30	2021-04-05	MALE	RESOLVED	No	No	No	No	No	No
3176987	121635	Sporadic	20 to 29 Years	Woburn	M1H	Household Contact	CONFIRMED	2021-03-31	2021-04-05	MALE	RESOLVED	No	No	No	No	No	No
3176988	121636	Sporadic	60 to 69 Years	Dorset Park	M1P	Household Contact	CONFIRMED	2021-04-02	2021-04-05	FEMALE	RESOLVED	No	No	No	No	No	No
3176989	121637	Sporadic	19 and younger	Eglinton East	M1J	Community	CONFIRMED	2021-04-03	2021-04-04	MALE	RESOLVED	No	No	No	No	No	No
3176990	121639	Sporadic	70 to 79 Years	Yorkdale-Glen Park	M6B	Community	CONFIRMED	2021-04-02	2021-04-05	MALE	RESOLVED	No	No	No	Yes	No	No
3176991	121640	Outbreak Associated	50 to 59 Years	Kensington-Chinatown	M5T	Outbreaks, Congregate Settings	CONFIRMED	2021-04-04	2021-04-04	MALE	RESOLVED	No	No	No	No	No	No
3176992	121641	Sporadic	20 to 29 Years	Willowdale West	M2N	No Information	CONFIRMED	2021-04-03	2021-04-04	MALE	RESOLVED	No	No	No	No	No	No
3176993	121642	Sporadic	90 and older	Downsview-Roding-CFB	M3M	Community	CONFIRMED	2021-04-02	2021-04-04	FEMALE	RESOLVED	No	No	No	Yes	No	No
3176994	121643	Outbreak Associated	40 to 49 Years	Etobicoke West Mall	M9C	Outbreaks, Other Settings	CONFIRMED	2021-04-04	2021-04-05	MALE	RESOLVED	No	No	No	No	No	No
3176995	121644	Sporadic	50 to 59 Years	Steeles	M1W	Community	CONFIRMED	2021-04-03	2021-04-05	FEMALE	RESOLVED	No	No	No	No	No	No
3176996	121645	Sporadic	40 to 49 Years	Bendale	M1P	Community	CONFIRMED	2021-04-03	2021-04-05	FEMALE	RESOLVED	No	No	No	No	No	No
3176997	121646	Sporadic	40 to 49 Years	Woodbine Corridor	M4L	Community	CONFIRMED	2021-03-27	2021-04-05	FEMALE	RESOLVED	No	No	No	No	No	No
3176998	121647	Sporadic	40 to 49 Years	O'Connor-Parkview	M4B	No Information	CONFIRMED	2021-04-03	2021-04-05	MALE	RESOLVED	No	No	No	Yes	No	No
3176999	121648	Sporadic	20 to 29 Years	Glenfield-Jane Heights	M3N	Household Contact	CONFIRMED	2021-04-03	2021-04-05	FEMALE	RESOLVED	No	No	No	No	No	No
3177000	121649	Sporadic	20 to 29 Years	Oakwood Village	M6C	Community	CONFIRMED	2021-04-01	2021-04-05	FEMALE	RESOLVED	No	No	No	No	No	No
3177001	121650	Sporadic	50 to 59 Years	Black Creek	M3N	Community	CONFIRMED	2021-03-29	2021-04-04	FEMALE	RESOLVED	No	No	No	No	No	No
3177002	121651	Sporadic	50 to 59 Years	Yorkdale-Glen Park	M6B	Community	CONFIRMED	2021-04-03	2021-04-05	FEMALE	RESOLVED	No	No	No	No	No	No
3177003	121652	Sporadic	70 to 79 Years	Thorncliffe Park	M4H	Close Contact	CONFIRMED	2021-04-03	2021-04-05	MALE	RESOLVED	No	No	No	No	No	No
3177004	121653	Sporadic	19 and younger	Oakridge	M1L	Household Contact	CONFIRMED	2021-03-30	2021-04-05	MALE	RESOLVED	No	No	No	No	No	No
3177005	121654	Sporadic	20 to 29 Years	Woodbine-Lumsden	M4C	No Information	CONFIRMED	2021-04-03	2021-04-05	MALE	RESOLVED	No	No	No	No	No	No
3177006	121655	Sporadic	70 to 79 Years	Clairlea-Birchmount	M4B	No Information	CONFIRMED	2021-04-03	2021-04-05	FEMALE	RESOLVED	No	No	No	Yes	Yes	Yes
3177007	121657	Sporadic	50 to 59 Years	Yorkdale-Glen Park	M6B	Outbreaks, Other Settings	CONFIRMED	2021-04-03	2021-04-05	MALE	RESOLVED	No	No	No	No	No	No
3177008	121658	Sporadic	40 to 49 Years	Clairlea-Birchmount	M1L	Community	CONFIRMED	2021-03-31	2021-04-05	MALE	RESOLVED	No	No	No	No	No	No
3177009	121659	Sporadic	19 and younger	North St. James Town	M4X	Household Contact	CONFIRMED	2021-04-01	2021-04-01	FEMALE	RESOLVED	No	No	No	No	No	No
3177010	121660	Sporadic	50 to 59 Years	Taylor-Massey	M4C	No Information	CONFIRMED	2021-04-04	2021-04-05	MALE	RESOLVED	No	No	No	Yes	No	No
3177011	121661	Sporadic	40 to 49 Years	South Parkdale	M6K	No Information	CONFIRMED	2021-04-03	2021-04-05	MALE	RESOLVED	No	No	No	No	No	No
3177012	121662	Sporadic	20 to 29 Years	Church-Yonge Corridor	M4W	No Information	CONFIRMED	2021-04-03	2021-04-05	MALE	RESOLVED	No	No	No	No	No	No
3177013	121663	Sporadic	30 to 39 Years	Caledonia-Fairbank	M6E	Community	CONFIRMED	2021-04-01	2021-04-05	MALE	RESOLVED	No	No	No	No	No	No
3177014	121664	Sporadic	40 to 49 Years	Bayview Village	M2K	No Information	CONFIRMED	2021-04-03	2021-04-05	FEMALE	RESOLVED	No	No	No	No	No	No
3177015	121665	Sporadic	20 to 29 Years	Bayview Village	M2K	Community	CONFIRMED	2021-04-02	2021-04-05	FEMALE	RESOLVED	No	No	No	No	No	No
3177016	121666	Sporadic	70 to 79 Years	Bayview Woods-Steeles	M2K	No Information	CONFIRMED	2021-04-03	2021-04-05	MALE	RESOLVED	No	No	No	No	No	No
3177017	121667	Sporadic	70 to 79 Years	Newtonbrook West	M2M	Community	CONFIRMED	2021-03-22	2021-04-05	FEMALE	RESOLVED	No	No	No	No	No	No
3177018	121668	Sporadic	40 to 49 Years	Victoria Village	M1R	Community	CONFIRMED	2021-04-02	2021-04-05	FEMALE	RESOLVED	No	No	No	No	No	No
3177019	121669	Sporadic	70 to 79 Years	Hillcrest Village	M2J	Community	CONFIRMED	2021-03-24	2021-04-05	FEMALE	RESOLVED	No	No	No	No	No	No
3177020	121670	Sporadic	19 and younger	Parkwoods-Donalda	M3A	Community	CONFIRMED	2021-04-02	2021-04-05	FEMALE	RESOLVED	No	No	No	No	No	No
3177021	121671	Sporadic	20 to 29 Years	Waterfront Communities-The Island	M5V	Travel	CONFIRMED	2021-04-01	2021-04-05	MALE	RESOLVED	No	No	No	No	No	No
3177022	121672	Sporadic	20 to 29 Years	Church-Yonge Corridor	M5B	Community	CONFIRMED	2021-03-31	2021-04-05	FEMALE	RESOLVED	No	No	No	No	No	No
3177023	121673	Outbreak Associated	20 to 29 Years	O'Connor-Parkview	M4B	Outbreaks, Congregate Settings	CONFIRMED	2021-04-02	2021-04-05	FEMALE	RESOLVED	No	No	No	No	No	No
3177024	121674	Sporadic	50 to 59 Years	Maple Leaf	M6L	Community	CONFIRMED	2021-03-27	2021-04-05	MALE	RESOLVED	No	No	No	No	No	No
3177025	121675	Sporadic	40 to 49 Years	Humewood-Cedarvale	M6C	Community	CONFIRMED	2021-04-01	2021-04-05	FEMALE	RESOLVED	No	No	No	No	No	No
3177026	121676	Sporadic	40 to 49 Years	Broadview North	M4K	No Information	CONFIRMED	2021-04-04	2021-04-04	FEMALE	RESOLVED	No	No	No	No	No	No
3177027	121677	Sporadic	60 to 69 Years	Cabbagetown-South St. James Town	M5A	Community	CONFIRMED	2021-03-30	2021-04-05	MALE	RESOLVED	No	No	No	No	No	No
3177028	121678	Sporadic	70 to 79 Years	Oakwood Village	M6E	Community	CONFIRMED	2021-04-03	2021-04-04	MALE	RESOLVED	No	No	No	No	No	No
3177029	121679	Sporadic	20 to 29 Years	Moss Park	M5A	Community	CONFIRMED	2021-03-31	2021-04-04	MALE	RESOLVED	No	No	No	No	No	No
3177030	121680	Sporadic	20 to 29 Years	Mimico (includes Humber Bay Shores)	M8V	No Information	CONFIRMED	2021-04-03	2021-04-04	FEMALE	RESOLVED	No	No	No	No	No	No
3177031	121681	Sporadic	60 to 69 Years	Brookhaven-Amesbury	M6M	Community	CONFIRMED	2021-04-03	2021-04-05	MALE	RESOLVED	No	No	No	No	No	No
3177032	121682	Sporadic	60 to 69 Years	Mimico (includes Humber Bay Shores)	M8V	Community	CONFIRMED	2021-03-26	2021-04-05	MALE	RESOLVED	No	No	No	No	No	No
3177033	121683	Sporadic	19 and younger	Oakwood Village	M6C	Household Contact	CONFIRMED	2021-04-01	2021-04-04	MALE	RESOLVED	No	No	No	No	No	No
3177034	121684	Sporadic	50 to 59 Years	Weston-Pellam Park	M6N	Community	CONFIRMED	2021-03-30	2021-04-04	FEMALE	RESOLVED	No	No	No	No	No	No
3177035	121685	Sporadic	20 to 29 Years	Annex	M5R	Community	CONFIRMED	2021-04-03	2021-04-04	FEMALE	RESOLVED	No	No	No	No	No	No
3177036	121686	Sporadic	70 to 79 Years	Oakwood Village	M6E	Community	CONFIRMED	2021-04-03	2021-04-04	FEMALE	RESOLVED	No	No	No	No	No	No
3177037	121687	Sporadic	19 and younger	Eringate-Centennial-West Deane	M9B	Household Contact	CONFIRMED	2021-03-31	2021-04-05	FEMALE	RESOLVED	No	No	No	No	No	No
3177038	121688	Sporadic	30 to 39 Years	Church-Yonge Corridor	M4Y	Community	CONFIRMED	2021-04-03	2021-04-05	MALE	RESOLVED	No	No	No	No	No	No
3177039	121689	Sporadic	19 and younger	Eringate-Centennial-West Deane	M9B	Household Contact	CONFIRMED	2021-04-03	2021-04-05	FEMALE	RESOLVED	No	No	No	No	No	No
3177040	121690	Sporadic	20 to 29 Years	Mimico (includes Humber Bay Shores)	M8V	Community	CONFIRMED	2021-04-02	2021-04-04	FEMALE	RESOLVED	No	No	No	No	No	No
3177041	121691	Sporadic	19 and younger	Weston-Pellam Park	M6N	Household Contact	CONFIRMED	2021-03-31	2021-04-05	MALE	RESOLVED	No	No	No	No	No	No
3177042	121692	Sporadic	30 to 39 Years	Annex	M5R	No Information	CONFIRMED	2021-04-03	2021-04-05	MALE	RESOLVED	No	No	No	No	No	No
3177043	121693	Sporadic	40 to 49 Years	Kennedy Park	M1K	Community	CONFIRMED	2021-03-22	2021-04-05	MALE	RESOLVED	No	No	No	Yes	No	No
3177044	121694	Sporadic	80 to 89 Years	Bayview Woods-Steeles	M2M	Community	CONFIRMED	2021-04-03	2021-04-05	MALE	FATAL	No	No	No	Yes	No	No
3177045	121695	Sporadic	19 and younger	West Hill	M1E	Close Contact	CONFIRMED	2021-04-01	2021-04-05	FEMALE	RESOLVED	No	No	No	No	No	No
3177046	121696	Sporadic	30 to 39 Years	Agincourt South-Malvern West	M1S	Community	CONFIRMED	2021-04-02	2021-04-04	FEMALE	RESOLVED	No	No	No	No	No	No
3177047	121697	Sporadic	19 and younger	West Hill	M1E	Household Contact	CONFIRMED	2021-04-03	2021-04-05	FEMALE	RESOLVED	No	No	No	No	No	No
3177048	121698	Sporadic	50 to 59 Years	Mount Olive-Silverstone-Jamestown	M9V	Close Contact	CONFIRMED	2021-03-29	2021-04-04	MALE	RESOLVED	No	No	No	No	No	No
3177049	121699	Sporadic	20 to 29 Years	Elms-Old Rexdale	M9W	Household Contact	CONFIRMED	2021-04-04	2021-04-05	FEMALE	RESOLVED	No	No	No	No	No	No
3177050	121700	Sporadic	40 to 49 Years	Mount Olive-Silverstone-Jamestown	M9V	Community	CONFIRMED	2021-03-28	2021-04-05	MALE	RESOLVED	No	No	No	No	No	No
3177051	121701	Outbreak Associated	80 to 89 Years	Willowridge-Martingrove-Richview	M9R	Outbreaks, Healthcare Institutions	CONFIRMED	2021-04-04	2021-04-05	FEMALE	RESOLVED	No	No	No	Yes	No	No
3177052	121702	Sporadic	20 to 29 Years	Thistletown-Beaumond Heights	M9V	Community	CONFIRMED	2021-04-02	2021-04-04	MALE	RESOLVED	No	No	No	No	No	No
3177053	121703	Sporadic	30 to 39 Years	Mimico (includes Humber Bay Shores)	M8V	Community	CONFIRMED	2021-04-01	2021-04-05	MALE	RESOLVED	No	No	No	No	No	No
3177054	121704	Sporadic	20 to 29 Years	Mount Olive-Silverstone-Jamestown	M9V	Close Contact	CONFIRMED	2021-04-01	2021-04-04	MALE	RESOLVED	No	No	No	No	No	No
3177055	121705	Sporadic	30 to 39 Years	Kingsview Village-The Westway	M9R	Community	CONFIRMED	2021-04-01	2021-04-04	MALE	RESOLVED	No	No	No	No	No	No
3177056	121706	Sporadic	19 and younger	Glenfield-Jane Heights	M3N	Community	CONFIRMED	2021-04-05	2021-04-05	MALE	RESOLVED	No	No	No	No	No	No
3177057	121707	Sporadic	50 to 59 Years	Englemount-Lawrence	M6A	Community	CONFIRMED	2021-04-01	2021-04-05	FEMALE	RESOLVED	No	No	No	No	No	No
3177058	121709	Sporadic	30 to 39 Years	Thistletown-Beaumond Heights	M9V	Household Contact	CONFIRMED	2021-04-03	2021-04-05	FEMALE	RESOLVED	No	No	No	Yes	No	No
3177059	121710	Sporadic	30 to 39 Years	Rosedale-Moore Park	M4W	No Information	CONFIRMED	2021-04-03	2021-04-03	MALE	RESOLVED	No	No	No	No	No	No
3177060	121711	Sporadic	40 to 49 Years	Clairlea-Birchmount	M1L	Community	CONFIRMED	2021-04-03	2021-04-05	MALE	RESOLVED	No	No	No	No	No	No
3177061	121712	Sporadic	40 to 49 Years	Bayview Woods-Steeles	M2H	Household Contact	CONFIRMED	2021-03-27	2021-04-04	FEMALE	RESOLVED	No	No	No	No	No	No
3177062	121713	Sporadic	50 to 59 Years	Humbermede	M9M	Community	CONFIRMED	2021-04-02	2021-04-05	FEMALE	RESOLVED	No	No	No	No	No	No
3177063	121714	Sporadic	50 to 59 Years	Elms-Old Rexdale	M9W	No Information	CONFIRMED	2021-04-04	2021-04-05	FEMALE	RESOLVED	No	No	No	No	No	No
3177064	121715	Sporadic	40 to 49 Years	Weston	M9N	Community	CONFIRMED	2021-04-02	2021-04-04	FEMALE	RESOLVED	No	No	No	No	No	No
3177065	121716	Outbreak Associated	20 to 29 Years	Willowridge-Martingrove-Richview	M9R	Outbreaks, Healthcare Institutions	CONFIRMED	2021-04-04	2021-04-04	FEMALE	RESOLVED	No	No	No	Yes	No	No
3177066	121717	Sporadic	70 to 79 Years	Humewood-Cedarvale	M6C	Community	CONFIRMED	2021-03-31	2021-04-05	FEMALE	RESOLVED	No	No	No	No	No	No
3177067	121718	Sporadic	50 to 59 Years	Princess-Rosethorn	M9B	Community	CONFIRMED	2021-04-01	2021-04-04	FEMALE	RESOLVED	No	No	No	No	No	No
3177068	121719	Sporadic	30 to 39 Years	Alderwood	M8W	No Information	CONFIRMED	2021-04-04	2021-04-04	FEMALE	RESOLVED	No	No	No	No	No	No
3177069	121720	Sporadic	50 to 59 Years	Humber Summit	M9L	Community	CONFIRMED	2021-03-31	2021-04-05	MALE	RESOLVED	No	No	No	No	No	No
3177070	121721	Sporadic	19 and younger	Englemount-Lawrence	M6B	No Information	CONFIRMED	2021-04-02	2021-04-05	FEMALE	RESOLVED	No	No	No	No	No	No
3177071	121722	Sporadic	50 to 59 Years	Willowdale East	M2N	Close Contact	CONFIRMED	2021-03-27	2021-04-05	MALE	RESOLVED	No	No	No	No	No	No
3177072	121723	Sporadic	19 and younger	Bayview Woods-Steeles	M2K	Household Contact	CONFIRMED	2021-03-29	2021-04-05	FEMALE	RESOLVED	No	No	No	No	No	No
3177073	121724	Sporadic	50 to 59 Years	Bathurst Manor	M3H	Outbreaks, Other Settings	CONFIRMED	2021-04-01	2021-04-05	FEMALE	RESOLVED	No	No	No	No	No	No
3177074	121725	Sporadic	19 and younger	Bathurst Manor	M3H	Household Contact	CONFIRMED	2021-04-03	2021-04-05	FEMALE	RESOLVED	No	No	No	No	No	No
3177075	121726	Sporadic	60 to 69 Years	Mimico (includes Humber Bay Shores)	M8V	No Information	CONFIRMED	2021-04-03	2021-04-05	FEMALE	RESOLVED	No	No	No	No	No	No
3177076	121727	Sporadic	19 and younger	Bathurst Manor	M3H	Household Contact	CONFIRMED	2021-04-03	2021-04-05	FEMALE	RESOLVED	No	No	No	No	No	No
3177077	121728	Sporadic	30 to 39 Years	Lansing-Westgate	M2N	No Information	CONFIRMED	2021-04-03	2021-04-05	FEMALE	RESOLVED	No	No	No	No	No	No
3177078	121729	Sporadic	50 to 59 Years	Bathurst Manor	M3H	Community	CONFIRMED	2021-04-03	2021-04-05	MALE	RESOLVED	No	No	No	No	No	No
3177079	121731	Sporadic	20 to 29 Years	Westminster-Branson	M2R	No Information	CONFIRMED	2021-03-26	2021-04-05	MALE	RESOLVED	No	No	No	No	No	No
3177080	121732	Sporadic	20 to 29 Years	Newtonbrook West	M2M	Community	CONFIRMED	2021-04-01	2021-04-04	FEMALE	RESOLVED	No	No	No	No	No	No
3177081	121733	Sporadic	60 to 69 Years	Hillcrest Village	M2H	Community	CONFIRMED	2021-04-01	2021-04-05	MALE	RESOLVED	No	No	No	No	No	No
3177082	121734	Outbreak Associated	20 to 29 Years	Dorset Park	M1P	Outbreaks, Other Settings	CONFIRMED	2021-04-02	2021-04-05	MALE	RESOLVED	No	No	No	No	No	No
3177083	121735	Sporadic	40 to 49 Years	Englemount-Lawrence	M6A	Community	CONFIRMED	2021-04-01	2021-04-05	MALE	RESOLVED	No	No	No	No	No	No
3177084	121736	Sporadic	30 to 39 Years	Willowdale West	M2N	No Information	CONFIRMED	2021-04-03	2021-04-05	FEMALE	RESOLVED	No	No	No	No	No	No
3177085	121737	Sporadic	90 and older	Newtonbrook East	M2M	Community	CONFIRMED	2021-04-03	2021-04-04	MALE	FATAL	No	No	No	No	No	No
3177086	121738	Sporadic	30 to 39 Years	Wychwood	M6G	No Information	CONFIRMED	2021-04-04	2021-04-05	FEMALE	RESOLVED	No	No	No	No	No	No
3177087	121739	Sporadic	19 and younger	Newtonbrook East	M2M	No Information	CONFIRMED	2021-04-01	2021-04-04	FEMALE	RESOLVED	No	No	No	No	No	No
3177088	121740	Sporadic	20 to 29 Years	Willowdale West	M2R	Community	CONFIRMED	2021-03-28	2021-04-05	MALE	RESOLVED	No	No	No	No	No	No
3177089	121741	Sporadic	30 to 39 Years	York University Heights	M3J	Community	CONFIRMED	2021-03-22	2021-04-05	MALE	RESOLVED	No	No	No	No	No	No
3177090	121743	Sporadic	30 to 39 Years	Briar Hill - Belgravia	M6E	Community	CONFIRMED	2021-03-30	2021-04-05	FEMALE	RESOLVED	No	No	No	No	No	No
3177091	121745	Sporadic	40 to 49 Years	Rustic	M6L	No Information	CONFIRMED	2021-04-03	2021-04-04	FEMALE	RESOLVED	No	No	No	No	No	No
3177092	121746	Sporadic	50 to 59 Years	Tam O'Shanter-Sullivan	M1T	Community	CONFIRMED	2021-04-01	2021-04-04	MALE	RESOLVED	No	No	No	No	No	No
3177093	121747	Outbreak Associated	30 to 39 Years	Kensington-Chinatown	M5T	Outbreaks, Congregate Settings	CONFIRMED	2021-04-03	2021-04-05	FEMALE	RESOLVED	No	No	No	No	No	No
3177094	121748	Sporadic	20 to 29 Years	St.Andrew-Windfields	M2L	Community	CONFIRMED	2021-04-01	2021-04-05	MALE	RESOLVED	No	No	No	No	No	No
3177095	121749	Sporadic	19 and younger	South Riverdale	M4M	Household Contact	CONFIRMED	2021-04-03	2021-04-04	FEMALE	RESOLVED	No	No	No	No	No	No
3177096	121750	Sporadic	19 and younger	Tam O'Shanter-Sullivan	M1T	Outbreaks, Other Settings	CONFIRMED	2021-04-03	2021-04-05	FEMALE	RESOLVED	No	No	No	No	No	No
3177097	121751	Sporadic	80 to 89 Years	Little Portugal	M6K	No Information	CONFIRMED	2021-04-04	2021-04-05	FEMALE	RESOLVED	No	No	No	Yes	No	No
3177098	121752	Sporadic	30 to 39 Years	Dorset Park	M1P	Community	CONFIRMED	2021-04-02	2021-04-05	FEMALE	RESOLVED	No	No	No	No	No	No
3177099	121753	Sporadic	40 to 49 Years	Newtonbrook West	M2R	Community	CONFIRMED	2021-04-03	2021-04-05	FEMALE	RESOLVED	No	No	No	No	No	No
3177100	121754	Sporadic	30 to 39 Years	Briar Hill - Belgravia	M6B	Community	CONFIRMED	2021-03-31	2021-04-05	MALE	RESOLVED	No	No	No	Yes	No	No
3177101	121755	Sporadic	20 to 29 Years	Briar Hill - Belgravia	M6B	Household Contact	CONFIRMED	2021-04-01	2021-04-05	FEMALE	RESOLVED	No	No	No	No	No	No
3177102	121756	Sporadic	50 to 59 Years	Regent Park	M5A	Close Contact	CONFIRMED	2021-04-03	2021-04-05	FEMALE	RESOLVED	No	No	No	No	No	No
3177103	121757	Outbreak Associated	40 to 49 Years	York University Heights	M3J	Close Contact	CONFIRMED	2021-04-03	2021-04-04	FEMALE	RESOLVED	No	No	No	No	No	No
3177104	121758	Sporadic	40 to 49 Years	Rouge	M1X	Community	CONFIRMED	2021-03-28	2021-04-05	FEMALE	RESOLVED	No	No	No	No	No	No
3177105	121759	Sporadic	19 and younger	Briar Hill - Belgravia	M6B	Close Contact	CONFIRMED	2021-04-02	2021-04-05	MALE	RESOLVED	No	No	No	No	No	No
3177106	121760	Sporadic	30 to 39 Years	York University Heights	M3J	Community	CONFIRMED	2021-04-03	2021-04-04	FEMALE	RESOLVED	No	No	No	No	No	No
3177107	121761	Sporadic	30 to 39 Years	North Riverdale	M4M	No Information	CONFIRMED	2021-04-03	2021-04-05	FEMALE	RESOLVED	No	No	No	No	No	No
3177108	121762	Sporadic	30 to 39 Years	Edenbridge-Humber Valley	M9A	Community	CONFIRMED	2021-04-04	2021-04-05	MALE	RESOLVED	No	No	No	No	No	No
3177109	121763	Sporadic	20 to 29 Years	Bay Street Corridor	M5B	Community	CONFIRMED	2021-03-27	2021-04-05	MALE	RESOLVED	No	No	No	No	No	No
3177110	121764	Sporadic	50 to 59 Years	Church-Yonge Corridor	M5B	Community	CONFIRMED	2021-04-02	2021-04-04	MALE	RESOLVED	No	No	No	No	No	No
3177111	121765	Sporadic	40 to 49 Years	Bedford Park-Nortown	M5M	No Information	CONFIRMED	2021-04-03	2021-04-05	FEMALE	RESOLVED	No	No	No	No	No	No
3177112	121766	Outbreak Associated	60 to 69 Years	Kingsview Village-The Westway	M9R	Outbreaks, Congregate Settings	CONFIRMED	2021-04-03	2021-04-04	MALE	RESOLVED	No	No	No	No	No	No
3177113	121767	Sporadic	60 to 69 Years	Church-Yonge Corridor	M5C	No Information	CONFIRMED	2021-04-03	2021-04-04	MALE	RESOLVED	No	No	No	No	No	No
3177114	121768	Sporadic	50 to 59 Years	Willowdale East	M2N	Community	CONFIRMED	2021-04-02	2021-04-04	FEMALE	RESOLVED	No	No	No	No	No	No
3177115	121769	Sporadic	70 to 79 Years	Hillcrest Village	M2H	No Information	CONFIRMED	2021-04-03	2021-04-05	FEMALE	RESOLVED	No	No	No	No	No	No
3177116	121770	Sporadic	60 to 69 Years	Mimico (includes Humber Bay Shores)	M8V	Community	CONFIRMED	2021-04-02	2021-04-05	FEMALE	RESOLVED	No	No	No	No	No	No
3177117	121771	Sporadic	50 to 59 Years	Moss Park	M5A	Community	CONFIRMED	2021-04-03	2021-04-05	MALE	RESOLVED	No	No	No	No	No	No
3177118	121772	Sporadic	40 to 49 Years	Corso Italia-Davenport	M6H	Household Contact	CONFIRMED	2021-04-03	2021-04-05	MALE	RESOLVED	No	No	No	No	No	No
3177119	121773	Outbreak Associated	19 and younger	Corso Italia-Davenport	M6H	Household Contact	CONFIRMED	2021-04-03	2021-04-05	FEMALE	RESOLVED	No	No	No	No	No	No
3177120	121775	Sporadic	20 to 29 Years	Little Portugal	M6K	Community	CONFIRMED	2021-03-29	2021-04-05	FEMALE	RESOLVED	No	No	No	No	No	No
3177121	121776	Sporadic	19 and younger	Brookhaven-Amesbury	M6M	Household Contact	CONFIRMED	2021-03-28	2021-04-05	MALE	RESOLVED	No	No	No	No	No	No
3177122	121777	Sporadic	50 to 59 Years	High Park North	M6P	No Information	CONFIRMED	2021-04-05	2021-04-05	FEMALE	RESOLVED	No	No	No	Yes	No	No
3177123	121778	Sporadic	20 to 29 Years	Mimico (includes Humber Bay Shores)	M8V	Community	CONFIRMED	2021-03-30	2021-04-05	MALE	RESOLVED	No	No	No	No	No	No
3177124	121779	Sporadic	19 and younger	Weston	M9N	Household Contact	CONFIRMED	2021-04-02	2021-04-05	FEMALE	RESOLVED	No	No	No	No	No	No
3177125	121781	Sporadic	70 to 79 Years	Beechborough-Greenbrook	M6M	Close Contact	CONFIRMED	2021-03-29	2021-04-05	MALE	RESOLVED	No	No	No	Yes	No	No
3177126	121782	Sporadic	70 to 79 Years	Agincourt North	M1V	No Information	CONFIRMED	2021-04-03	2021-04-05	MALE	RESOLVED	No	No	No	No	No	No
3177127	121783	Sporadic	50 to 59 Years	Malvern	M1B	Community	CONFIRMED	2021-04-01	2021-04-05	FEMALE	RESOLVED	No	No	No	Yes	No	No
3177128	121784	Sporadic	30 to 39 Years	Markland Wood	M9C	Close Contact	CONFIRMED	2021-04-04	2021-04-05	MALE	RESOLVED	No	No	No	No	No	No
3177129	121785	Sporadic	50 to 59 Years	Islington-City Centre West	M8X	Household Contact	CONFIRMED	2021-03-31	2021-04-05	MALE	RESOLVED	No	No	No	No	No	No
3177130	121786	Sporadic	40 to 49 Years	Hillcrest Village	M2H	Household Contact	CONFIRMED	2021-04-02	2021-04-05	MALE	RESOLVED	No	No	No	No	No	No
3177131	121787	Sporadic	40 to 49 Years	Etobicoke West Mall	M9C	Community	CONFIRMED	2021-04-02	2021-04-05	MALE	RESOLVED	No	No	No	No	No	No
3177132	121788	Sporadic	70 to 79 Years	Eringate-Centennial-West Deane	M9B	Household Contact	CONFIRMED	2021-04-03	2021-04-05	MALE	FATAL	No	No	No	Yes	Yes	Yes
3177133	121789	Sporadic	70 to 79 Years	West Humber-Clairville	M9W	Household Contact	CONFIRMED	2021-04-04	2021-04-05	FEMALE	RESOLVED	No	No	No	Yes	No	No
3177134	121790	Sporadic	19 and younger	Mount Olive-Silverstone-Jamestown	M9V	Household Contact	CONFIRMED	2021-04-02	2021-04-05	FEMALE	RESOLVED	No	No	No	No	No	No
3177135	121791	Outbreak Associated	19 and younger	Islington-City Centre West	M8X	Outbreaks, Other Settings	CONFIRMED	2021-03-30	2021-04-05	FEMALE	RESOLVED	No	No	No	No	No	No
3177136	121792	Sporadic	60 to 69 Years	Eringate-Centennial-West Deane	M9B	Household Contact	CONFIRMED	2021-04-01	2021-04-05	FEMALE	RESOLVED	No	No	No	No	No	No
3177137	121793	Sporadic	40 to 49 Years	Islington-City Centre West	M8X	Household Contact	CONFIRMED	2021-03-31	2021-04-05	FEMALE	RESOLVED	No	No	No	No	No	No
3177138	121794	Sporadic	40 to 49 Years	Westminster-Branson	M2R	No Information	CONFIRMED	2021-04-02	2021-04-05	FEMALE	RESOLVED	No	No	No	No	No	No
3177139	121795	Sporadic	20 to 29 Years	Weston	M9N	No Information	CONFIRMED	2021-03-31	2021-04-05	MALE	RESOLVED	No	No	No	No	No	No
3177140	121796	Sporadic	50 to 59 Years	Kingsview Village-The Westway	M9P	Community	CONFIRMED	2021-04-02	2021-04-05	MALE	RESOLVED	No	No	No	No	No	No
3177141	121797	Sporadic	20 to 29 Years	Kingsview Village-The Westway	M9P	Community	CONFIRMED	2021-04-02	2021-04-05	FEMALE	RESOLVED	No	No	No	No	No	No
3177142	121798	Sporadic	19 and younger	Etobicoke West Mall	M9C	Household Contact	CONFIRMED	2021-04-02	2021-04-05	MALE	RESOLVED	No	No	No	No	No	No
3177143	121799	Sporadic	20 to 29 Years	Trinity-Bellwoods	M6J	Community	CONFIRMED	2021-04-03	2021-04-05	FEMALE	RESOLVED	No	No	No	No	No	No
3177144	121800	Sporadic	19 and younger	Etobicoke West Mall	M9C	Household Contact	CONFIRMED	2021-04-02	2021-04-05	MALE	RESOLVED	No	No	No	No	No	No
3177145	121801	Sporadic	60 to 69 Years	Palmerston-Little Italy	M6H	Household Contact	CONFIRMED	2021-03-25	2021-04-05	MALE	RESOLVED	No	No	No	No	No	No
3177146	121802	Sporadic	40 to 49 Years	Humewood-Cedarvale	M6C	No Information	CONFIRMED	2021-04-04	2021-04-05	MALE	RESOLVED	No	No	No	No	No	No
3177147	121803	Sporadic	20 to 29 Years	Kingsview Village-The Westway	M9P	Community	CONFIRMED	2021-04-01	2021-04-05	FEMALE	RESOLVED	No	No	No	No	No	No
3177148	121804	Sporadic	20 to 29 Years	West Hill	M1E	Travel	CONFIRMED	2021-04-02	2021-04-05	FEMALE	RESOLVED	No	No	No	No	No	No
3177149	121805	Sporadic	40 to 49 Years	Broadview North	M4K	No Information	CONFIRMED	2021-04-03	2021-04-05	MALE	RESOLVED	No	No	No	Yes	No	No
3177150	121806	Sporadic	40 to 49 Years	Etobicoke West Mall	M9C	Close Contact	CONFIRMED	2021-03-31	2021-04-05	MALE	RESOLVED	No	No	No	No	No	No
3177151	121807	Sporadic	70 to 79 Years	Clairlea-Birchmount	M4B	Household Contact	CONFIRMED	2021-03-26	2021-04-05	MALE	RESOLVED	No	No	No	No	No	No
3177152	121808	Sporadic	30 to 39 Years	Downsview-Roding-CFB	M3L	Community	CONFIRMED	2021-04-04	2021-04-05	FEMALE	RESOLVED	No	No	No	No	No	No
3177153	121809	Sporadic	20 to 29 Years	Islington-City Centre West	M9A	Community	CONFIRMED	2021-04-02	2021-04-05	MALE	RESOLVED	No	No	No	No	No	No
3177154	121810	Sporadic	60 to 69 Years	Humber Summit	M9L	Community	CONFIRMED	2021-04-03	2021-04-05	MALE	RESOLVED	No	No	No	No	No	No
3177155	121811	Sporadic	30 to 39 Years	Islington-City Centre West	M9B	Community	CONFIRMED	2021-03-31	2021-04-05	FEMALE	RESOLVED	No	No	No	No	No	No
3177156	121812	Sporadic	20 to 29 Years	Black Creek	M3N	Community	CONFIRMED	2021-04-02	2021-04-05	MALE	RESOLVED	No	No	No	No	No	No
3177157	121813	Sporadic	40 to 49 Years	Downsview-Roding-CFB	M3K	Community	CONFIRMED	2021-03-31	2021-04-05	FEMALE	RESOLVED	No	No	No	No	No	No
3177158	121814	Sporadic	20 to 29 Years	Princess-Rosethorn	M9B	Community	CONFIRMED	2021-04-02	2021-04-05	FEMALE	RESOLVED	No	No	No	No	No	No
3177159	121815	Sporadic	19 and younger	Glenfield-Jane Heights	M3N	Household Contact	CONFIRMED	2021-03-30	2021-04-05	FEMALE	RESOLVED	No	No	No	No	No	No
3177160	121816	Sporadic	19 and younger	Glenfield-Jane Heights	M3L	Close Contact	CONFIRMED	2021-04-04	2021-04-05	FEMALE	RESOLVED	No	No	No	No	No	No
3177161	121817	Sporadic	50 to 59 Years	Elms-Old Rexdale	M9W	Community	CONFIRMED	2021-04-04	2021-04-05	MALE	RESOLVED	No	No	No	No	No	No
3177162	121819	Sporadic	40 to 49 Years	Blake-Jones	M4J	No Information	CONFIRMED	2021-04-03	2021-04-05	FEMALE	RESOLVED	No	No	No	No	No	No
3177163	121820	Sporadic	50 to 59 Years	Humbermede	M9M	Community	CONFIRMED	2021-04-04	2021-04-05	FEMALE	RESOLVED	No	No	No	No	No	No
3177164	121821	Sporadic	50 to 59 Years	Black Creek	M3N	Community	CONFIRMED	2021-04-04	2021-04-05	FEMALE	RESOLVED	No	No	No	No	No	No
3177165	121822	Sporadic	50 to 59 Years	Rustic	M6L	Community	CONFIRMED	2021-04-01	2021-04-05	FEMALE	RESOLVED	No	No	No	No	No	No
3177166	121823	Sporadic	20 to 29 Years	Elms-Old Rexdale	M9W	Community	CONFIRMED	2021-03-31	2021-04-05	FEMALE	RESOLVED	No	No	No	No	No	No
3177167	121824	Sporadic	30 to 39 Years	Oakwood Village	M6E	Community	CONFIRMED	2021-04-03	2021-04-05	MALE	RESOLVED	No	No	No	No	No	No
3177168	121825	Sporadic	60 to 69 Years	Rustic	M6L	Community	CONFIRMED	2021-04-04	2021-04-05	MALE	RESOLVED	No	No	No	No	No	No
3177169	121826	Sporadic	60 to 69 Years	Black Creek	M3N	Community	CONFIRMED	2021-03-31	2021-04-05	FEMALE	RESOLVED	No	No	No	No	No	No
3177170	121827	Sporadic	60 to 69 Years	Weston	M9N	Outbreaks, Other Settings	CONFIRMED	2021-03-29	2021-04-05	FEMALE	RESOLVED	No	No	No	No	No	No
3177171	121828	Sporadic	50 to 59 Years	Maple Leaf	M6L	No Information	CONFIRMED	2021-04-01	2021-04-05	FEMALE	RESOLVED	No	No	No	Yes	No	No
3177172	121829	Sporadic	60 to 69 Years	Humbermede	M9M	Community	CONFIRMED	2021-04-04	2021-04-05	MALE	RESOLVED	No	No	No	No	No	No
3177173	121830	Sporadic	20 to 29 Years	Maple Leaf	M6L	Community	CONFIRMED	2021-04-01	2021-04-05	MALE	RESOLVED	No	No	No	No	No	No
3177174	121831	Sporadic	20 to 29 Years	Humbermede	M9M	No Information	CONFIRMED	2021-04-01	2021-04-05	FEMALE	RESOLVED	No	No	No	No	No	No
3177175	121832	Sporadic	19 and younger	Downsview-Roding-CFB	M3L	Household Contact	CONFIRMED	2021-04-02	2021-04-05	MALE	RESOLVED	No	No	No	No	No	No
3177176	121833	Sporadic	40 to 49 Years	Maple Leaf	M6L	No Information	CONFIRMED	2021-04-04	2021-04-05	MALE	RESOLVED	No	No	No	No	No	No
3177177	121834	Sporadic	19 and younger	Princess-Rosethorn	M9B	No Information	CONFIRMED	2021-03-29	2021-04-05	FEMALE	RESOLVED	No	No	No	No	No	No
3177178	121835	Sporadic	20 to 29 Years	Black Creek	M3N	No Information	CONFIRMED	2021-03-25	2021-04-05	MALE	RESOLVED	No	No	No	No	No	No
3177179	121836	Sporadic	60 to 69 Years	York University Heights	M3J	No Information	CONFIRMED	2021-04-04	2021-04-05	FEMALE	RESOLVED	No	No	No	Yes	No	No
3177180	121837	Sporadic	20 to 29 Years	Kingsview Village-The Westway	M9R	No Information	CONFIRMED	2021-04-03	2021-04-05	MALE	RESOLVED	No	No	No	No	No	No
3177181	121838	Sporadic	40 to 49 Years	Glenfield-Jane Heights	M3N	Community	CONFIRMED	2021-04-02	2021-04-05	FEMALE	RESOLVED	No	No	No	No	No	No
3177182	121839	Sporadic	20 to 29 Years	Humbermede	M9M	Community	CONFIRMED	2021-04-02	2021-04-05	FEMALE	RESOLVED	No	No	No	No	No	No
3177183	121840	Sporadic	19 and younger	Glenfield-Jane Heights	M3N	Household Contact	CONFIRMED	2021-04-04	2021-04-05	MALE	RESOLVED	No	No	No	No	No	No
3177184	121841	Sporadic	20 to 29 Years	Banbury-Don Mills	M3B	Close Contact	CONFIRMED	2021-04-03	2021-04-05	MALE	RESOLVED	No	No	No	No	No	No
3177185	121843	Sporadic	20 to 29 Years	Humbermede	M9M	Community	CONFIRMED	2021-04-02	2021-04-05	FEMALE	RESOLVED	No	No	No	No	No	No
3177186	121844	Sporadic	20 to 29 Years	Humbermede	M9M	Household Contact	CONFIRMED	2021-04-02	2021-04-05	FEMALE	RESOLVED	No	No	No	No	No	No
3177187	121845	Sporadic	40 to 49 Years	West Humber-Clairville	M9W	Outbreaks, Other Settings	CONFIRMED	2021-04-02	2021-04-05	MALE	RESOLVED	No	No	No	No	No	No
3177188	121846	Sporadic	70 to 79 Years	Humbermede	M9M	No Information	CONFIRMED	2021-04-04	2021-04-05	MALE	RESOLVED	No	No	No	No	No	No
3177189	121847	Sporadic	50 to 59 Years	Humbermede	M9M	Household Contact	CONFIRMED	2021-04-01	2021-04-05	FEMALE	RESOLVED	No	No	No	No	No	No
3177190	121848	Outbreak Associated	20 to 29 Years	Rockcliffe-Smythe	M6N	Outbreaks, Other Settings	CONFIRMED	2021-04-04	2021-04-05	FEMALE	RESOLVED	No	No	No	No	No	No
3177191	121849	Sporadic	40 to 49 Years	Brookhaven-Amesbury	M6M	Community	CONFIRMED	2021-03-31	2021-04-05	FEMALE	RESOLVED	No	No	No	No	No	No
3177192	121850	Outbreak Associated	19 and younger	Humbermede	M9M	Outbreaks, Other Settings	CONFIRMED	2021-04-04	2021-04-05	MALE	RESOLVED	No	No	No	No	No	No
3177193	121851	Sporadic	19 and younger	Etobicoke West Mall	M9C	Community	CONFIRMED	2021-03-16	2021-04-05	MALE	RESOLVED	No	No	No	No	No	No
3177194	121852	Sporadic	50 to 59 Years	York University Heights	M3J	Community	CONFIRMED	2021-04-04	2021-04-05	FEMALE	RESOLVED	No	No	No	No	No	No
3177195	121853	Outbreak Associated	40 to 49 Years	Humber Summit	M9L	Outbreaks, Healthcare Institutions	CONFIRMED	2021-04-04	2021-04-05	FEMALE	RESOLVED	No	No	No	Yes	No	No
3177196	121854	Sporadic	40 to 49 Years	Humber Heights-Westmount	M9P	No Information	CONFIRMED	2021-04-04	2021-04-05	FEMALE	RESOLVED	No	No	No	No	No	No
3177197	121855	Outbreak Associated	20 to 29 Years	Elms-Old Rexdale	M9W	Outbreaks, Other Settings	CONFIRMED	2021-04-01	2021-04-05	FEMALE	RESOLVED	No	No	No	No	No	No
3177198	121856	Sporadic	30 to 39 Years		M9C	Household Contact	CONFIRMED	2021-04-02	2021-04-05	FEMALE	RESOLVED	No	No	No	No	No	No
3177199	121857	Sporadic	40 to 49 Years	Playter Estates-Danforth	M4K	No Information	CONFIRMED	2021-04-04	2021-04-05	FEMALE	RESOLVED	No	No	No	Yes	No	No
3177200	121858	Sporadic	20 to 29 Years	Corso Italia-Davenport	M6E	Community	CONFIRMED	2021-04-02	2021-04-05	MALE	RESOLVED	No	No	No	No	No	No
3177201	121859	Sporadic	20 to 29 Years	Humbermede	M9M	Community	CONFIRMED	2021-04-04	2021-04-05	FEMALE	RESOLVED	No	No	No	No	No	No
3177202	121860	Sporadic	40 to 49 Years	Islington-City Centre West	M8Z	Community	CONFIRMED	2021-03-30	2021-04-05	FEMALE	RESOLVED	No	No	No	No	No	No
3177203	121861	Sporadic	30 to 39 Years	Rockcliffe-Smythe	M6N	Community	CONFIRMED	2021-04-03	2021-04-05	MALE	RESOLVED	No	No	No	No	No	No
3177204	121862	Sporadic	80 to 89 Years	Dovercourt-Wallace Emerson-Junction	M6H	Community	CONFIRMED	2021-03-31	2021-04-05	FEMALE	RESOLVED	No	No	No	Yes	No	No
3177205	121863	Sporadic	40 to 49 Years	Kingsview Village-The Westway	M9P	Community	CONFIRMED	2021-03-29	2021-04-05	FEMALE	RESOLVED	No	No	No	No	No	No
3177206	121864	Sporadic	50 to 59 Years	Moss Park	M5A	Community	CONFIRMED	2021-03-28	2021-04-05	MALE	RESOLVED	No	No	No	No	No	No
3177207	121865	Sporadic	50 to 59 Years	Malvern	M1B	Travel	CONFIRMED	2021-04-03	2021-04-05	MALE	RESOLVED	No	No	No	No	No	No
3177208	121866	Outbreak Associated	19 and younger	Danforth	M4C	Outbreaks, Other Settings	CONFIRMED	2021-04-01	2021-04-05	MALE	RESOLVED	No	No	No	No	No	No
3177209	121867	Sporadic	19 and younger	Dorset Park	M1P	Household Contact	CONFIRMED	2021-04-02	2021-04-05	FEMALE	RESOLVED	No	No	No	No	No	No
3177210	121868	Sporadic	19 and younger	Weston	M9N	Household Contact	CONFIRMED	2021-04-01	2021-04-05	FEMALE	RESOLVED	No	No	No	No	No	No
3177211	121869	Sporadic	40 to 49 Years	Brookhaven-Amesbury	M6M	Community	CONFIRMED	2021-04-02	2021-04-05	FEMALE	RESOLVED	No	No	No	No	No	No
3177212	121870	Sporadic	19 and younger	Islington-City Centre West	M9B	Household Contact	CONFIRMED	2021-03-29	2021-04-05	MALE	RESOLVED	No	No	No	No	No	No
3177213	121871	Sporadic	19 and younger	Willowridge-Martingrove-Richview	M9R	Close Contact	CONFIRMED	2021-04-04	2021-04-05	MALE	RESOLVED	No	No	No	No	No	No
3177214	121872	Sporadic	20 to 29 Years	Rockcliffe-Smythe	M6N	Community	CONFIRMED	2021-03-28	2021-04-05	MALE	RESOLVED	No	No	No	No	No	No
3177215	121873	Sporadic	30 to 39 Years	Weston	M9N	Community	CONFIRMED	2021-03-29	2021-04-05	FEMALE	RESOLVED	No	No	No	No	No	No
3177216	121874	Sporadic	50 to 59 Years	Mount Dennis	M6M	Community	CONFIRMED	2021-04-01	2021-04-05	FEMALE	RESOLVED	No	No	No	No	No	No
3177217	121875	Sporadic	50 to 59 Years	Mount Dennis	M6M	Community	CONFIRMED	2021-04-02	2021-04-05	MALE	RESOLVED	No	No	No	No	No	No
3177218	121876	Sporadic	30 to 39 Years	Weston	M9N	No Information	CONFIRMED	2021-04-04	2021-04-05	FEMALE	RESOLVED	No	No	No	No	No	No
3177219	121877	Sporadic	40 to 49 Years	Islington-City Centre West	M8Z	Outbreaks, Other Settings	CONFIRMED	2021-03-31	2021-04-05	FEMALE	RESOLVED	No	No	No	No	No	No
3177220	121878	Sporadic	19 and younger	Stonegate-Queensway	M8Y	Close Contact	CONFIRMED	2021-04-03	2021-04-05	MALE	RESOLVED	No	No	No	No	No	No
3177221	121879	Sporadic	40 to 49 Years	Danforth-East York	M4C	Household Contact	CONFIRMED	2021-03-31	2021-04-05	FEMALE	RESOLVED	No	No	No	No	No	No
3177222	121880	Sporadic	19 and younger	Weston	M9N	Household Contact	CONFIRMED	2021-04-02	2021-04-05	FEMALE	RESOLVED	No	No	No	No	No	No
3177223	121881	Sporadic	19 and younger	Brookhaven-Amesbury	M6M	Close Contact	CONFIRMED	2021-04-01	2021-04-05	MALE	RESOLVED	No	No	No	No	No	No
3177224	121882	Sporadic	20 to 29 Years	Downsview-Roding-CFB	M3M	Community	CONFIRMED	2021-04-03	2021-04-05	FEMALE	RESOLVED	No	No	No	No	No	No
3177225	121883	Sporadic	20 to 29 Years		M9S	No Information	CONFIRMED	2021-04-04	2021-04-05	MALE	RESOLVED	No	No	No	No	No	No
3177226	121884	Sporadic	20 to 29 Years	Islington-City Centre West	M8Z	No Information	CONFIRMED	2021-04-04	2021-04-05	FEMALE	RESOLVED	No	No	No	No	No	No
3177227	121886	Sporadic	30 to 39 Years	Rouge	M1B	Community	CONFIRMED	2021-03-31	2021-04-05	MALE	RESOLVED	No	No	No	No	No	No
3177228	121887	Sporadic	40 to 49 Years	Clairlea-Birchmount	M1L	Community	CONFIRMED	2021-04-02	2021-04-05	FEMALE	RESOLVED	No	No	No	No	No	No
3177229	121888	Sporadic	20 to 29 Years	Clairlea-Birchmount	M1L	Community	CONFIRMED	2021-03-30	2021-04-05	FEMALE	RESOLVED	No	No	No	No	No	No
3177230	121889	Sporadic	40 to 49 Years	Downsview-Roding-CFB	M3L	Household Contact	CONFIRMED	2021-04-03	2021-04-05	MALE	RESOLVED	No	No	No	No	No	No
3177231	121890	Sporadic	60 to 69 Years	Dorset Park	M1P	Community	CONFIRMED	2021-03-20	2021-04-05	FEMALE	RESOLVED	No	No	No	No	No	No
3177232	121891	Sporadic	40 to 49 Years	Kennedy Park	M1K	Community	CONFIRMED	2021-03-31	2021-04-05	FEMALE	RESOLVED	No	No	No	No	No	No
3177233	121892	Sporadic	40 to 49 Years	Tam O'Shanter-Sullivan	M1T	Household Contact	CONFIRMED	2021-03-30	2021-04-05	FEMALE	RESOLVED	No	No	No	No	No	No
3177234	121893	Sporadic	19 and younger	Malvern	M1B	Household Contact	CONFIRMED	2021-04-01	2021-04-05	FEMALE	RESOLVED	No	No	No	No	No	No
3177235	121894	Sporadic	60 to 69 Years	South Riverdale	M4L	No Information	CONFIRMED	2021-04-04	2021-04-05	FEMALE	RESOLVED	No	No	No	No	No	No
3177236	121895	Sporadic	20 to 29 Years	West Humber-Clairville	M9W	Close Contact	CONFIRMED	2021-04-04	2021-04-05	FEMALE	RESOLVED	No	No	No	No	No	No
3177237	121896	Sporadic	30 to 39 Years	Forest Hill South	M5P	Household Contact	CONFIRMED	2021-04-01	2021-04-05	FEMALE	RESOLVED	No	No	No	No	No	No
3177238	121897	Sporadic	20 to 29 Years	Waterfront Communities-The Island	M5J	Travel	CONFIRMED	2021-04-02	2021-04-05	FEMALE	RESOLVED	No	No	No	No	No	No
3177239	121898	Sporadic	70 to 79 Years	Oakridge	M1L	No Information	CONFIRMED	2021-03-29	2021-04-05	MALE	RESOLVED	No	No	No	No	No	No
3177240	121899	Sporadic	50 to 59 Years	Parkwoods-Donalda	M3A	Community	CONFIRMED	2021-03-30	2021-04-05	MALE	RESOLVED	No	No	No	No	No	No
3177241	121900	Sporadic	50 to 59 Years	Parkwoods-Donalda	M3A	Household Contact	CONFIRMED	2021-03-30	2021-04-05	FEMALE	RESOLVED	No	No	No	No	No	No
3177242	121901	Sporadic	50 to 59 Years	Willowdale West	M2R	Community	CONFIRMED	2021-03-31	2021-04-05	FEMALE	RESOLVED	No	No	No	No	No	No
3177243	121902	Sporadic	30 to 39 Years	Dorset Park	M1P	No Information	CONFIRMED	2021-04-02	2021-04-05	FEMALE	RESOLVED	No	No	No	No	No	No
3177244	121904	Sporadic	40 to 49 Years	Westminster-Branson	M2R	Community	CONFIRMED	2021-04-01	2021-04-05	FEMALE	RESOLVED	No	No	No	No	No	No
3177245	121905	Sporadic	20 to 29 Years	Bedford Park-Nortown	M6A	Community	CONFIRMED	2021-04-01	2021-04-05	MALE	RESOLVED	No	No	No	No	No	No
3177246	121906	Sporadic	70 to 79 Years	North St. James Town	M4Y	Close Contact	CONFIRMED	2021-04-02	2021-04-05	MALE	RESOLVED	No	No	No	No	No	No
3177247	121907	Sporadic	20 to 29 Years	Woburn	M1J	Community	CONFIRMED	2021-03-30	2021-04-05	MALE	RESOLVED	No	No	No	No	No	No
3177248	121908	Sporadic	70 to 79 Years		M5E	Community	CONFIRMED	2021-04-03	2021-04-05	MALE	FATAL	No	No	No	Yes	Yes	Yes
3177249	121909	Sporadic	19 and younger	Scarborough Village	M1J	Community	CONFIRMED	2021-04-03	2021-04-05	FEMALE	RESOLVED	No	No	No	No	No	No
3177250	121910	Sporadic	30 to 39 Years	Scarborough Village	M1J	Community	CONFIRMED	2021-04-01	2021-04-05	FEMALE	RESOLVED	No	No	No	No	No	No
3177251	121911	Sporadic	20 to 29 Years	Scarborough Village	M1J	No Information	CONFIRMED	2021-04-03	2021-04-05	MALE	RESOLVED	No	No	No	No	No	No
3177252	121912	Sporadic	20 to 29 Years	Malvern	M1B	Household Contact	CONFIRMED	2021-04-01	2021-04-05	MALE	RESOLVED	No	No	No	No	No	No
3177253	121913	Sporadic	40 to 49 Years	Waterfront Communities-The Island	M5E	No Information	CONFIRMED	2021-03-30	2021-04-05	FEMALE	RESOLVED	No	No	No	No	No	No
3177254	121914	Sporadic	20 to 29 Years	Waterfront Communities-The Island	M5V	Community	CONFIRMED	2021-04-01	2021-04-05	MALE	RESOLVED	No	No	No	No	No	No
3177255	121915	Sporadic	19 and younger	Woodbine-Lumsden	M4C	Community	CONFIRMED	2021-04-02	2021-04-05	MALE	RESOLVED	No	No	No	No	No	No
3177256	121916	Outbreak Associated	19 and younger	Keelesdale-Eglinton West	M6M	Outbreaks, Other Settings	CONFIRMED	2021-04-04	2021-04-05	MALE	RESOLVED	No	No	No	No	No	No
3177257	121917	Sporadic	19 and younger	Keelesdale-Eglinton West	M6M	Household Contact	CONFIRMED	2021-04-03	2021-04-05	FEMALE	RESOLVED	No	No	No	No	No	No
3177258	121918	Outbreak Associated	19 and younger	University	M5S	Outbreaks, Other Settings	CONFIRMED	2021-04-04	2021-04-05	FEMALE	RESOLVED	No	No	No	No	No	No
3177259	121919	Sporadic	40 to 49 Years	North St. James Town	M4X	Community	CONFIRMED	2021-03-28	2021-04-05	MALE	RESOLVED	No	No	No	No	No	No
3177260	121920	Sporadic	20 to 29 Years	Waterfront Communities-The Island	M5V	Travel	CONFIRMED	2021-03-31	2021-04-05	MALE	RESOLVED	No	No	No	No	No	No
3177261	121921	Sporadic	40 to 49 Years	Regent Park	M5A	Community	CONFIRMED	2021-04-02	2021-04-05	MALE	RESOLVED	No	No	No	No	No	No
3177262	121922	Sporadic	19 and younger	Mimico (includes Humber Bay Shores)	M8V	Close Contact	CONFIRMED	2021-04-03	2021-04-05	MALE	RESOLVED	No	No	No	No	No	No
3177263	121923	Sporadic	19 and younger	High Park-Swansea	M6S	Close Contact	CONFIRMED	2021-03-31	2021-04-05	FEMALE	RESOLVED	No	No	No	No	No	No
3177264	121924	Sporadic	50 to 59 Years	Parkwoods-Donalda	M3A	Community	CONFIRMED	2021-03-31	2021-04-05	MALE	RESOLVED	No	No	No	No	No	No
3177265	121925	Outbreak Associated	20 to 29 Years	Flemingdon Park	M3C	Outbreaks, Congregate Settings	CONFIRMED	2021-03-30	2021-04-05	FEMALE	RESOLVED	No	No	No	No	No	No
3177266	121926	Sporadic	30 to 39 Years	Danforth	M4C	Community	PROBABLE	2021-04-02	2021-04-05	FEMALE	RESOLVED	No	No	No	No	No	No
3177267	121927	Sporadic	30 to 39 Years	Woodbine-Lumsden	M4C	Household Contact	CONFIRMED	2021-04-03	2021-04-05	FEMALE	RESOLVED	No	No	No	No	No	No
3177268	121928	Sporadic	40 to 49 Years	Clairlea-Birchmount	M1L	No Information	CONFIRMED	2021-04-03	2021-04-05	FEMALE	RESOLVED	No	No	No	No	No	No
3177269	121929	Sporadic	80 to 89 Years	Dorset Park	M1P	No Information	CONFIRMED	2021-04-03	2021-04-05	MALE	FATAL	No	No	No	Yes	No	No
3177270	121930	Outbreak Associated	19 and younger	Blake-Jones	M4J	Close Contact	PROBABLE	2021-04-03	2021-04-05	MALE	RESOLVED	No	No	No	No	No	No
3177271	121931	Sporadic	20 to 29 Years	Mount Pleasant West	M4P	Outbreaks, Other Settings	CONFIRMED	2021-04-01	2021-04-05	MALE	RESOLVED	No	No	No	No	No	No
3177272	121932	Sporadic	60 to 69 Years	South Riverdale	M4M	Household Contact	CONFIRMED	2021-04-03	2021-04-05	FEMALE	RESOLVED	No	No	No	No	No	No
3177273	121933	Sporadic	30 to 39 Years	Church-Yonge Corridor	M4Y	No Information	CONFIRMED	2021-04-03	2021-04-05	MALE	RESOLVED	No	No	No	No	No	No
3177274	121934	Sporadic	20 to 29 Years	York University Heights	M3J	Household Contact	CONFIRMED	2021-04-01	2021-04-05	MALE	RESOLVED	No	No	No	No	No	No
3177275	121935	Sporadic	30 to 39 Years	Dovercourt-Wallace Emerson-Junction	M6H	Community	CONFIRMED	2021-04-04	2021-04-05	MALE	RESOLVED	No	No	No	Yes	No	No
3177276	121936	Sporadic	20 to 29 Years	York University Heights	M3J	Community	CONFIRMED	2021-03-30	2021-04-05	FEMALE	RESOLVED	No	No	No	No	No	No
3177277	121937	Sporadic	60 to 69 Years	Bayview Village	M2K	No Information	CONFIRMED	2021-04-04	2021-04-05	FEMALE	RESOLVED	No	No	No	No	No	No
3177278	121938	Sporadic	50 to 59 Years	L'Amoreaux	M1W	No Information	CONFIRMED	2021-04-04	2021-04-05	MALE	RESOLVED	No	No	No	No	No	No
3177279	121939	Sporadic	60 to 69 Years	Palmerston-Little Italy	M6H	Community	CONFIRMED	2021-04-02	2021-04-05	FEMALE	RESOLVED	No	No	No	No	No	No
3177280	121940	Sporadic	19 and younger	Leaside-Bennington	M4G	Household Contact	CONFIRMED	2021-04-04	2021-04-05	FEMALE	RESOLVED	No	No	No	No	No	No
3177281	121941	Sporadic	60 to 69 Years	Rustic	M6L	Household Contact	CONFIRMED	2021-04-04	2021-04-05	MALE	RESOLVED	No	No	No	No	No	No
3177282	121942	Sporadic	30 to 39 Years	Waterfront Communities-The Island	M5V	Community	CONFIRMED	2021-04-01	2021-04-05	MALE	RESOLVED	No	No	No	No	No	No
3177283	121943	Sporadic	30 to 39 Years	Don Valley Village	M2J	Community	CONFIRMED	2021-03-31	2021-04-05	FEMALE	RESOLVED	No	No	No	No	No	No
3177284	121944	Sporadic	30 to 39 Years	Bayview Village	M2K	Community	CONFIRMED	2021-04-01	2021-04-05	MALE	RESOLVED	No	No	No	No	No	No
3177285	121945	Sporadic	60 to 69 Years	Maple Leaf	M6L	Community	CONFIRMED	2021-04-01	2021-04-05	FEMALE	RESOLVED	No	No	No	No	No	No
3177286	121946	Sporadic	30 to 39 Years	Henry Farm	M2J	Community	CONFIRMED	2021-04-02	2021-04-05	MALE	RESOLVED	No	No	No	No	No	No
3177287	121947	Sporadic	40 to 49 Years	Tam O'Shanter-Sullivan	M1T	Close Contact	CONFIRMED	2021-03-25	2021-04-05	MALE	RESOLVED	No	No	No	No	No	No
3177288	121948	Sporadic	20 to 29 Years	Maple Leaf	M6L	Community	CONFIRMED	2021-04-04	2021-04-05	FEMALE	RESOLVED	No	No	No	No	No	No
3177289	121949	Outbreak Associated	30 to 39 Years	Woodbine-Lumsden	M4C	Close Contact	CONFIRMED	2021-04-01	2021-04-05	MALE	RESOLVED	No	No	No	No	No	No
3177290	121951	Sporadic	90 and older	Broadview North	M4K	No Information	CONFIRMED	2021-04-04	2021-04-05	FEMALE	RESOLVED	No	No	No	Yes	No	No
3177291	121952	Sporadic	40 to 49 Years	Dufferin Grove	M6H	Community	CONFIRMED	2021-04-04	2021-04-05	MALE	RESOLVED	No	No	No	No	No	No
3177292	121953	Sporadic	40 to 49 Years	Clairlea-Birchmount	M1L	Community	CONFIRMED	2021-04-03	2021-04-05	MALE	RESOLVED	No	No	No	No	No	No
3177293	121954	Sporadic	50 to 59 Years	O'Connor-Parkview	M4B	No Information	CONFIRMED	2021-04-03	2021-04-05	MALE	RESOLVED	No	No	No	Yes	No	No
3177294	121955	Sporadic	20 to 29 Years	Markland Wood	M9C	No Information	CONFIRMED	2021-04-04	2021-04-05	MALE	RESOLVED	No	No	No	No	No	No
3177295	121956	Sporadic	19 and younger	Markland Wood	M9C	Household Contact	CONFIRMED	2021-04-04	2021-04-05	MALE	RESOLVED	No	No	No	No	No	No
3177296	121957	Sporadic	19 and younger	Markland Wood	M9C	Household Contact	CONFIRMED	2021-04-04	2021-04-05	MALE	RESOLVED	No	No	No	No	No	No
3177297	121958	Outbreak Associated	40 to 49 Years	Dovercourt-Wallace Emerson-Junction	M6G	Outbreaks, Other Settings	CONFIRMED	2021-04-04	2021-04-05	MALE	RESOLVED	No	No	No	Yes	No	No
3177298	121959	Sporadic	19 and younger	Black Creek	M3N	No Information	CONFIRMED	2021-03-31	2021-04-05	FEMALE	RESOLVED	No	No	No	No	No	No
3177299	121960	Sporadic	20 to 29 Years	York University Heights	M3J	Community	CONFIRMED	2021-04-03	2021-04-05	FEMALE	RESOLVED	No	No	No	No	No	No
3177300	121961	Sporadic	30 to 39 Years	Rockcliffe-Smythe	M6N	Community	CONFIRMED	2021-04-04	2021-04-05	FEMALE	RESOLVED	No	No	No	No	No	No
3177301	121962	Sporadic	50 to 59 Years	Mount Olive-Silverstone-Jamestown	M9V	Community	CONFIRMED	2021-03-30	2021-04-05	FEMALE	RESOLVED	No	No	No	No	No	No
3177302	121963	Sporadic	30 to 39 Years	South Parkdale	M6K	Community	CONFIRMED	2021-03-28	2021-04-05	MALE	RESOLVED	No	No	No	No	No	No
3177303	121964	Sporadic	19 and younger	Princess-Rosethorn	M9A	Household Contact	CONFIRMED	2021-04-02	2021-04-05	FEMALE	RESOLVED	No	No	No	No	No	No
3177304	121965	Sporadic	50 to 59 Years	Lawrence Park South	M4R	No Information	CONFIRMED	2021-04-04	2021-04-05	FEMALE	RESOLVED	No	No	No	No	No	No
3177305	121966	Sporadic	60 to 69 Years	York University Heights	M3J	Community	CONFIRMED	2021-04-04	2021-04-05	MALE	RESOLVED	No	No	No	No	No	No
3177306	121967	Sporadic	50 to 59 Years	York University Heights	M3J	Community	CONFIRMED	2021-04-01	2021-04-05	FEMALE	RESOLVED	No	No	No	No	No	No
3177307	121968	Sporadic	19 and younger	Bayview Village	M2K	Household Contact	CONFIRMED	2021-04-02	2021-04-05	MALE	RESOLVED	No	No	No	No	No	No
3177308	121969	Sporadic	30 to 39 Years	Kingsview Village-The Westway	M9R	Community	CONFIRMED	2021-03-31	2021-04-05	FEMALE	ACTIVE	Yes	No	No	Yes	No	No
3177309	121970	Sporadic	40 to 49 Years	Bayview Village	M2K	Community	CONFIRMED	2021-04-02	2021-04-05	FEMALE	RESOLVED	No	No	No	No	No	No
3177310	121971	Sporadic	30 to 39 Years	Pelmo Park-Humberlea	M9M	No Information	CONFIRMED	2021-04-04	2021-04-05	MALE	RESOLVED	No	No	No	No	No	No
3177311	121972	Sporadic	60 to 69 Years	Glenfield-Jane Heights	M3N	Community	CONFIRMED	2021-03-26	2021-04-05	FEMALE	RESOLVED	No	No	No	No	No	No
3177312	121973	Sporadic	19 and younger	Malvern	M1B	Household Contact	CONFIRMED	2021-04-03	2021-04-05	FEMALE	RESOLVED	No	No	No	No	No	No
3177313	121974	Sporadic	50 to 59 Years	York University Heights	M3J	Household Contact	CONFIRMED	2021-03-31	2021-04-05	FEMALE	RESOLVED	No	No	No	No	No	No
3177314	121975	Sporadic	30 to 39 Years	Markland Wood	M9C	Community	CONFIRMED	2021-04-04	2021-04-05	FEMALE	RESOLVED	No	No	No	No	No	No
3177315	121976	Sporadic	30 to 39 Years	Long Branch	M8W	Close Contact	CONFIRMED	2021-03-26	2021-04-05	MALE	RESOLVED	No	No	No	No	No	No
3177316	121977	Sporadic	19 and younger	Alderwood	M8W	Close Contact	CONFIRMED	2021-03-29	2021-04-05	FEMALE	RESOLVED	No	No	No	No	No	No
3177317	121978	Sporadic	30 to 39 Years	Mimico (includes Humber Bay Shores)	M8Z	Community	CONFIRMED	2021-03-31	2021-04-05	FEMALE	RESOLVED	No	No	No	No	No	No
3177318	121979	Sporadic	30 to 39 Years	Dufferin Grove	M6H	Household Contact	CONFIRMED	2021-03-28	2021-04-05	FEMALE	RESOLVED	No	No	No	No	No	No
3177319	121980	Sporadic	50 to 59 Years	Glenfield-Jane Heights	M3N	Community	CONFIRMED	2021-04-04	2021-04-05	FEMALE	RESOLVED	No	No	No	No	No	No
3177320	121981	Sporadic	50 to 59 Years	Humbermede	M9M	No Information	CONFIRMED	2021-04-03	2021-04-05	FEMALE	RESOLVED	No	No	No	No	No	No
3177321	121982	Sporadic	20 to 29 Years	Humber Summit	M9L	Community	CONFIRMED	2021-03-30	2021-04-05	MALE	RESOLVED	No	No	No	No	No	No
3177322	121983	Outbreak Associated	19 and younger	Corso Italia-Davenport	M6E	Close Contact	CONFIRMED	2021-04-04	2021-04-05	FEMALE	RESOLVED	No	No	No	No	No	No
3177323	121984	Sporadic	19 and younger	Bayview Village	M2K	Household Contact	CONFIRMED	2021-04-02	2021-04-05	MALE	RESOLVED	No	No	No	No	No	No
3177324	121985	Sporadic	60 to 69 Years	Pelmo Park-Humberlea	M9M	Community	CONFIRMED	2021-04-04	2021-04-05	FEMALE	RESOLVED	No	No	No	No	No	No
3177325	121986	Sporadic	19 and younger	Malvern	M1B	Close Contact	CONFIRMED	2021-04-03	2021-04-05	MALE	RESOLVED	No	No	No	No	No	No
3177326	121987	Outbreak Associated	50 to 59 Years	Humewood-Cedarvale	M6C	Close Contact	CONFIRMED	2021-03-25	2021-04-05	MALE	RESOLVED	No	No	No	No	No	No
3177327	121988	Sporadic	30 to 39 Years	Caledonia-Fairbank	M6E	Community	CONFIRMED	2021-04-04	2021-04-05	FEMALE	RESOLVED	No	No	No	No	No	No
3177328	121989	Sporadic	60 to 69 Years	Glenfield-Jane Heights	M3N	Community	CONFIRMED	2021-04-01	2021-04-05	MALE	RESOLVED	No	No	No	No	No	No
3177329	121990	Sporadic	30 to 39 Years	Briar Hill - Belgravia	M6E	Community	CONFIRMED	2021-03-28	2021-04-05	FEMALE	RESOLVED	No	No	No	No	No	No
3177330	121991	Sporadic	60 to 69 Years	Weston	M9N	Community	CONFIRMED	2021-04-04	2021-04-05	FEMALE	RESOLVED	No	No	No	Yes	No	No
3177331	121992	Sporadic	50 to 59 Years	Guildwood	M1E	Household Contact	CONFIRMED	2021-04-01	2021-04-05	MALE	RESOLVED	No	No	No	No	No	No
3177332	121993	Sporadic	20 to 29 Years	Humbermede	M9M	Household Contact	CONFIRMED	2021-04-03	2021-04-05	FEMALE	RESOLVED	No	No	No	Yes	Yes	No
3177333	121994	Sporadic	50 to 59 Years	Kingsview Village-The Westway	M9P	Outbreaks, Other Settings	CONFIRMED	2021-04-01	2021-04-05	FEMALE	RESOLVED	No	No	No	No	No	No
3177334	121995	Sporadic	20 to 29 Years	Islington-City Centre West	M9A	No Information	CONFIRMED	2021-04-04	2021-04-05	MALE	RESOLVED	No	No	No	No	No	No
3177335	121996	Outbreak Associated	30 to 39 Years	York University Heights	M3J	Outbreaks, Other Settings	CONFIRMED	2021-03-31	2021-04-05	MALE	RESOLVED	No	No	No	No	No	No
3177336	121997	Outbreak Associated	50 to 59 Years	Thorncliffe Park	M4H	Outbreaks, Other Settings	CONFIRMED	2021-04-05	2021-04-05	FEMALE	FATAL	No	No	No	Yes	Yes	No
3177337	121998	Sporadic	40 to 49 Years	Markland Wood	M9C	Outbreaks, Other Settings	CONFIRMED	2021-04-02	2021-04-05	MALE	RESOLVED	No	No	No	No	No	No
3177338	121999	Sporadic	30 to 39 Years	Downsview-Roding-CFB	M3L	Community	CONFIRMED	2021-03-31	2021-04-05	FEMALE	RESOLVED	No	No	No	No	No	No
3177339	122000	Sporadic	19 and younger	Bedford Park-Nortown	M6A	Community	CONFIRMED	2021-03-27	2021-04-03	FEMALE	RESOLVED	No	No	No	No	No	No
3177340	122001	Sporadic	70 to 79 Years	Forest Hill South	M5P	Community	CONFIRMED	2021-03-28	2021-04-05	MALE	RESOLVED	No	No	No	No	No	No
3177341	122002	Sporadic	40 to 49 Years	Downsview-Roding-CFB	M3M	Community	CONFIRMED	2021-04-01	2021-04-05	FEMALE	RESOLVED	No	No	No	No	No	No
3177342	122003	Sporadic	20 to 29 Years	Humbermede	M9M	Community	CONFIRMED	2021-03-30	2021-04-05	MALE	RESOLVED	No	No	No	No	No	No
3177343	122004	Sporadic	60 to 69 Years	Mimico (includes Humber Bay Shores)	M8V	Household Contact	CONFIRMED	2021-04-02	2021-04-05	MALE	RESOLVED	No	No	No	No	No	No
3177344	122005	Sporadic	50 to 59 Years	Mount Dennis	M6M	No Information	CONFIRMED	2021-04-04	2021-04-05	MALE	RESOLVED	No	No	No	Yes	No	No
3177345	122006	Sporadic	50 to 59 Years	Caledonia-Fairbank	M6E	Community	CONFIRMED	2021-04-03	2021-04-05	MALE	RESOLVED	No	No	No	No	No	No
3177346	122007	Sporadic	19 and younger	Humbermede	M9M	Community	CONFIRMED	2021-03-29	2021-04-05	FEMALE	RESOLVED	No	No	No	No	No	No
3177347	122008	Sporadic	30 to 39 Years	Mount Pleasant West	M4S	No Information	CONFIRMED	2021-04-03	2021-04-05	MALE	RESOLVED	No	No	No	No	No	No
3177348	122009	Sporadic	30 to 39 Years	Downsview-Roding-CFB	M3L	Community	CONFIRMED	2021-04-01	2021-04-05	MALE	RESOLVED	No	No	No	No	No	No
3177349	122010	Sporadic	50 to 59 Years	Downsview-Roding-CFB	M3M	Community	CONFIRMED	2021-03-31	2021-04-05	FEMALE	RESOLVED	No	No	No	No	No	No
3177350	122011	Sporadic	60 to 69 Years	Pelmo Park-Humberlea	M9M	Community	CONFIRMED	2021-04-04	2021-04-05	FEMALE	RESOLVED	No	No	No	No	No	No
3177351	122012	Sporadic	19 and younger	Humewood-Cedarvale	M6C	Close Contact	CONFIRMED	2021-04-04	2021-04-05	MALE	RESOLVED	No	No	No	No	No	No
3177352	122013	Sporadic	30 to 39 Years	Waterfront Communities-The Island	M5V	Community	CONFIRMED	2021-04-02	2021-04-05	FEMALE	RESOLVED	No	No	No	No	No	No
3177353	122014	Sporadic	30 to 39 Years	Islington-City Centre West	M9B	Community	CONFIRMED	2021-04-01	2021-04-05	MALE	RESOLVED	No	No	No	No	No	No
3177354	122015	Sporadic	70 to 79 Years	Thistletown-Beaumond Heights	M9V	Community	CONFIRMED	2021-04-04	2021-04-05	MALE	RESOLVED	No	No	No	No	No	No
3177355	122016	Sporadic	60 to 69 Years	Mount Olive-Silverstone-Jamestown	M9V	Community	CONFIRMED	2021-04-03	2021-04-05	FEMALE	RESOLVED	No	No	No	No	No	No
3177356	122017	Sporadic	50 to 59 Years	Lansing-Westgate	M3H	Household Contact	CONFIRMED	2021-04-01	2021-04-05	MALE	RESOLVED	No	No	No	No	No	No
3177357	122018	Sporadic	30 to 39 Years	Glenfield-Jane Heights	M3L	Household Contact	CONFIRMED	2021-04-01	2021-04-05	FEMALE	RESOLVED	No	No	No	No	No	No
3177358	122019	Sporadic	50 to 59 Years	Annex	M5R	No Information	CONFIRMED	2021-04-01	2021-04-03	MALE	RESOLVED	No	No	No	No	No	No
3177359	122020	Sporadic	30 to 39 Years	West Hill	M1E	Household Contact	CONFIRMED	2021-04-01	2021-04-05	FEMALE	RESOLVED	No	No	No	No	No	No
3177360	122021	Sporadic	60 to 69 Years	Rouge	M1B	Close Contact	CONFIRMED	2021-03-20	2021-04-03	FEMALE	RESOLVED	No	No	No	Yes	No	No
3177361	122022	Sporadic	30 to 39 Years	Casa Loma	M4V	No Information	CONFIRMED	2021-04-04	2021-04-05	FEMALE	RESOLVED	No	No	No	No	No	No
3177362	122023	Outbreak Associated	19 and younger	Mount Pleasant East	M4S	Close Contact	CONFIRMED	2021-04-04	2021-04-05	FEMALE	RESOLVED	No	No	No	No	No	No
3177363	122024	Sporadic	20 to 29 Years	Mount Olive-Silverstone-Jamestown	M9V	Household Contact	CONFIRMED	2021-03-29	2021-04-04	MALE	RESOLVED	No	No	No	No	No	No
3177364	122025	Sporadic	30 to 39 Years	Church-Yonge Corridor	M5B	Community	CONFIRMED	2021-04-01	2021-04-05	MALE	RESOLVED	No	No	No	No	No	No
3177365	122026	Sporadic	50 to 59 Years	Humber Heights-Westmount	M9P	Community	CONFIRMED	2021-03-21	2021-04-05	MALE	RESOLVED	No	No	No	Yes	No	No
3177366	122027	Sporadic	19 and younger	Humewood-Cedarvale	M6C	Household Contact	CONFIRMED	2021-04-03	2021-04-05	MALE	RESOLVED	No	No	No	No	No	No
3177367	122028	Sporadic	40 to 49 Years	Trinity-Bellwoods	M6J	No Information	CONFIRMED	2021-04-02	2021-04-05	MALE	RESOLVED	No	No	No	No	No	No
3177368	122029	Sporadic	80 to 89 Years	Casa Loma	M4V	No Information	CONFIRMED	2021-04-04	2021-04-05	FEMALE	RESOLVED	No	No	No	Yes	No	No
3177369	122030	Sporadic	20 to 29 Years	Trinity-Bellwoods	M6J	No Information	CONFIRMED	2021-04-04	2021-04-05	MALE	RESOLVED	No	No	No	No	No	No
3177370	122031	Sporadic	60 to 69 Years	North St. James Town	M4X	Community	CONFIRMED	2021-03-31	2021-04-05	FEMALE	RESOLVED	No	No	No	Yes	No	No
3177371	122032	Sporadic	50 to 59 Years	St.Andrew-Windfields	M2L	No Information	CONFIRMED	2021-04-04	2021-04-05	MALE	RESOLVED	No	No	No	No	No	No
3177372	122033	Outbreak Associated	19 and younger	New Toronto	M8V	Outbreaks, Other Settings	CONFIRMED	2021-04-01	2021-04-05	FEMALE	RESOLVED	No	No	No	No	No	No
3177373	122034	Sporadic	80 to 89 Years	Rockcliffe-Smythe	M6N	No Information	CONFIRMED	2021-04-04	2021-04-05	FEMALE	RESOLVED	No	No	No	Yes	No	No
3177374	122035	Sporadic	19 and younger	West Hill	M1E	Household Contact	CONFIRMED	2021-04-02	2021-04-05	MALE	RESOLVED	No	No	No	No	No	No
3177375	122036	Sporadic	30 to 39 Years	Mount Pleasant West	M4P	Community	CONFIRMED	2021-04-03	2021-04-05	FEMALE	RESOLVED	No	No	No	No	No	No
3177376	122037	Sporadic	20 to 29 Years	York University Heights	M3J	Community	CONFIRMED	2021-03-31	2021-04-05	MALE	RESOLVED	No	No	No	No	No	No
3177377	122038	Sporadic	40 to 49 Years	Glenfield-Jane Heights	M3L	No Information	CONFIRMED	2021-04-05	2021-04-05	MALE	RESOLVED	No	No	No	Yes	No	No
3177378	122039	Sporadic	20 to 29 Years	Glenfield-Jane Heights	M3L	No Information	CONFIRMED	2021-03-29	2021-04-03	MALE	RESOLVED	No	No	No	No	No	No
3177379	122040	Sporadic	20 to 29 Years	South Parkdale	M6K	Community	CONFIRMED	2021-04-03	2021-04-05	MALE	RESOLVED	No	No	No	No	No	No
3177380	122043	Outbreak Associated	19 and younger	South Riverdale	M4M	Outbreaks, Other Settings	CONFIRMED	2021-04-01	2021-04-03	FEMALE	RESOLVED	No	No	No	No	No	No
3177381	122044	Sporadic	20 to 29 Years	Yorkdale-Glen Park	M6A	Community	CONFIRMED	2021-04-01	2021-04-03	MALE	RESOLVED	No	No	No	No	No	No
3177382	122046	Sporadic				No Information	CONFIRMED	2021-04-02	2021-04-02	UNKNOWN	RESOLVED	No	No	No	No	No	No
3177383	122047	Sporadic	20 to 29 Years	Palmerston-Little Italy	M6H	Travel	CONFIRMED	2021-03-31	2021-04-03	FEMALE	RESOLVED	No	No	No	No	No	No
3177384	122048	Outbreak Associated	40 to 49 Years	O'Connor-Parkview	M4B	Household Contact	CONFIRMED	2021-04-03	2021-04-05	FEMALE	RESOLVED	No	No	No	No	No	No
3177385	122049	Sporadic	40 to 49 Years	Birchcliffe-Cliffside	M1N	Household Contact	CONFIRMED	2021-04-01	2021-04-05	MALE	RESOLVED	No	No	No	No	No	No
3177386	122050	Sporadic	30 to 39 Years	Woodbine-Lumsden	M4C	Household Contact	CONFIRMED	2021-04-04	2021-04-05	MALE	RESOLVED	No	No	No	No	No	No
3177387	122051	Outbreak Associated	50 to 59 Years	South Parkdale	M6K	Outbreaks, Congregate Settings	CONFIRMED	2021-04-04	2021-04-05	MALE	RESOLVED	No	No	No	No	No	No
3177388	122052	Outbreak Associated	40 to 49 Years	Downsview-Roding-CFB	M3L	Outbreaks, Congregate Settings	CONFIRMED	2021-04-04	2021-04-05	FEMALE	RESOLVED	No	No	No	No	No	No
3177389	122053	Sporadic	20 to 29 Years	West Humber-Clairville	M9W	No Information	CONFIRMED	2021-03-30	2021-04-03	MALE	RESOLVED	No	No	No	No	No	No
3177390	122054	Outbreak Associated	50 to 59 Years	Bathurst Manor	M3H	Outbreaks, Other Settings	CONFIRMED	2021-04-02	2021-04-05	FEMALE	RESOLVED	No	No	No	No	No	No
3177391	122055	Sporadic	80 to 89 Years	Greenwood-Coxwell	M4J	Household Contact	CONFIRMED	2021-03-25	2021-04-03	FEMALE	RESOLVED	No	No	No	No	No	No
3177392	122056	Sporadic	80 to 89 Years	York University Heights	M3J	Close Contact	PROBABLE	2021-04-02	2021-04-05	UNKNOWN	RESOLVED	No	No	No	No	No	No
3177393	122057	Sporadic	19 and younger	Mount Olive-Silverstone-Jamestown	M9V	Household Contact	CONFIRMED	2021-04-01	2021-04-02	MALE	RESOLVED	No	No	No	No	No	No
3177394	122058	Outbreak Associated	20 to 29 Years	Woburn	M1G	Outbreaks, Other Settings	CONFIRMED	2021-04-04	2021-04-04	MALE	RESOLVED	No	No	No	No	No	No
3177395	122059	Sporadic	19 and younger	Bedford Park-Nortown	M5M	Household Contact	CONFIRMED	2021-03-29	2021-04-05	MALE	RESOLVED	No	No	No	No	No	No
3177396	122060	Sporadic	30 to 39 Years	Beechborough-Greenbrook	M6M	Community	CONFIRMED	2021-03-15	2021-04-03	FEMALE	RESOLVED	No	No	No	No	No	No
3177397	122062	Sporadic	30 to 39 Years	Stonegate-Queensway	M8Z	Community	CONFIRMED	2021-03-31	2021-04-04	MALE	RESOLVED	No	No	No	No	No	No
3177398	122063	Sporadic	40 to 49 Years	Maple Leaf	M6L	Household Contact	CONFIRMED	2021-03-28	2021-04-03	FEMALE	RESOLVED	No	No	No	No	No	No
3177399	122065	Sporadic	20 to 29 Years	Malvern	M1B	Community	CONFIRMED	2021-04-02	2021-04-05	FEMALE	RESOLVED	No	No	No	No	No	No
3177400	122066	Sporadic	50 to 59 Years	Long Branch	M8W	Household Contact	CONFIRMED	2021-03-31	2021-04-04	MALE	RESOLVED	No	No	No	No	No	No
3177401	122067	Outbreak Associated	50 to 59 Years	Thorncliffe Park	M4H	Outbreaks, Other Settings	CONFIRMED	2021-03-31	2021-04-04	UNKNOWN	RESOLVED	No	No	No	No	No	No
3177402	122068	Sporadic	30 to 39 Years	Church-Yonge Corridor	M4Y	No Information	CONFIRMED	2021-04-03	2021-04-04	FEMALE	RESOLVED	No	No	No	No	No	No
3177403	122069	Sporadic	19 and younger	Mount Pleasant West	M4P	Household Contact	PROBABLE	2021-03-22	2021-04-04	MALE	RESOLVED	No	No	No	No	No	No
3177404	122070	Sporadic	30 to 39 Years	Downsview-Roding-CFB	M3M	Household Contact	CONFIRMED	2021-03-30	2021-04-04	FEMALE	RESOLVED	No	No	No	No	No	No
3177405	122071	Sporadic	40 to 49 Years	Dorset Park	M1P	Community	PROBABLE	2021-04-05	2021-04-05	FEMALE	RESOLVED	No	No	No	No	No	No
3177406	122072	Sporadic	20 to 29 Years	Rouge	M1X	Household Contact	CONFIRMED	2021-04-01	2021-04-04	FEMALE	RESOLVED	No	No	No	No	No	No
3177407	122073	Sporadic	19 and younger	Etobicoke West Mall	M9C	Community	CONFIRMED	2021-03-14	2021-04-05	MALE	RESOLVED	No	No	No	No	No	No
3177408	122074	Sporadic	40 to 49 Years	Willowdale East	M2N	No Information	CONFIRMED	2021-04-04	2021-04-05	FEMALE	RESOLVED	No	No	No	No	No	No
3177409	122075	Sporadic	30 to 39 Years	Pleasant View	M2J	Close Contact	CONFIRMED	2021-04-02	2021-04-05	MALE	RESOLVED	No	No	No	No	No	No
3177410	122076	Sporadic	20 to 29 Years	Willowdale East	M2N	No Information	CONFIRMED	2021-04-04	2021-04-05	MALE	RESOLVED	No	No	No	No	No	No
3177411	122077	Sporadic	60 to 69 Years	Banbury-Don Mills	M3C	Community	CONFIRMED	2021-03-25	2021-04-05	FEMALE	RESOLVED	No	No	No	No	No	No
3177412	122078	Sporadic	30 to 39 Years	Newtonbrook West	M2M	Community	CONFIRMED	2021-04-01	2021-04-05	FEMALE	RESOLVED	No	No	No	No	No	No
3177413	122079	Sporadic	30 to 39 Years	Don Valley Village	M2J	Community	CONFIRMED	2021-03-24	2021-04-05	MALE	RESOLVED	No	No	No	No	No	No
3177414	122080	Sporadic	30 to 39 Years	Rexdale-Kipling	M9W	Close Contact	CONFIRMED	2021-04-01	2021-04-05	FEMALE	RESOLVED	No	No	No	No	No	No
3177415	122081	Sporadic	40 to 49 Years	Maple Leaf	M6L	Community	CONFIRMED	2021-04-01	2021-04-05	FEMALE	RESOLVED	No	No	No	No	No	No
3177416	122082	Sporadic	20 to 29 Years	West Humber-Clairville	M9V	Community	CONFIRMED	2021-03-30	2021-04-05	FEMALE	RESOLVED	No	No	No	No	No	No
3177417	122083	Sporadic	19 and younger	Bayview Village	M2J	Close Contact	CONFIRMED	2021-04-04	2021-04-05	MALE	RESOLVED	No	No	No	No	No	No
3177418	122084	Sporadic	20 to 29 Years	Parkwoods-Donalda	M3A	Community	CONFIRMED	2021-04-03	2021-04-05	FEMALE	RESOLVED	No	No	No	No	No	No
3177419	122086	Sporadic	30 to 39 Years	Parkwoods-Donalda	M3A	Community	CONFIRMED	2021-04-02	2021-04-05	MALE	RESOLVED	No	No	No	No	No	No
3177420	122087	Sporadic	60 to 69 Years	Little Portugal	M6K	Community	CONFIRMED	2021-04-02	2021-04-04	MALE	RESOLVED	No	No	No	Yes	Yes	Yes
3177421	122088	Sporadic	30 to 39 Years	Bayview Village	M2K	Community	CONFIRMED	2021-04-02	2021-04-04	MALE	RESOLVED	No	No	No	No	No	No
3177422	122089	Sporadic	19 and younger	Malvern	M1B	Community	CONFIRMED	2021-04-02	2021-04-03	FEMALE	RESOLVED	No	No	No	No	No	No
3177423	122090	Sporadic	20 to 29 Years	Downsview-Roding-CFB	M3M	Household Contact	CONFIRMED	2021-03-30	2021-04-04	MALE	RESOLVED	No	No	No	No	No	No
3177424	122091	Sporadic	30 to 39 Years	Morningside	M1E	Close Contact	CONFIRMED	2021-03-25	2021-04-04	MALE	RESOLVED	No	No	No	Yes	No	No
3177425	122092	Sporadic	30 to 39 Years	Humewood-Cedarvale	M6C	Close Contact	CONFIRMED	2021-03-28	2021-04-05	UNKNOWN	RESOLVED	No	No	No	No	No	No
3177426	122093	Outbreak Associated	30 to 39 Years	Woburn	M1G	Outbreaks, Other Settings	CONFIRMED	2021-04-02	2021-04-04	MALE	RESOLVED	No	No	No	No	No	No
3177427	122094	Sporadic	20 to 29 Years	Bayview Village	M2J	Household Contact	CONFIRMED	2021-04-02	2021-04-04	MALE	RESOLVED	No	No	No	No	No	No
3177428	122095	Sporadic	20 to 29 Years	Woburn	M1H	No Information	CONFIRMED	2021-04-01	2021-04-04	UNKNOWN	RESOLVED	No	No	No	No	No	No
3177429	122096	Sporadic	20 to 29 Years	Yonge-Eglinton	M5P	Community	CONFIRMED	2021-03-31	2021-04-05	FEMALE	RESOLVED	No	No	No	No	No	No
3177430	122098	Sporadic	20 to 29 Years	Eringate-Centennial-West Deane	M9C	Close Contact	CONFIRMED	2021-04-02	2021-04-03	MALE	RESOLVED	No	No	No	No	No	No
3177431	122099	Sporadic	20 to 29 Years	St.Andrew-Windfields	M2L	Travel	CONFIRMED	2021-03-31	2021-04-04	FEMALE	RESOLVED	No	No	No	No	No	No
3177432	122100	Outbreak Associated	30 to 39 Years	Henry Farm	M2J	Outbreaks, Other Settings	CONFIRMED	2021-04-03	2021-04-05	MALE	RESOLVED	No	No	No	No	No	No
3177433	122101	Sporadic	50 to 59 Years	Woburn	M1G	Household Contact	CONFIRMED	2021-03-29	2021-04-05	FEMALE	RESOLVED	No	No	No	No	No	No
3177434	122102	Sporadic	20 to 29 Years	Woburn	M1J	Community	CONFIRMED	2021-03-31	2021-04-04	FEMALE	RESOLVED	No	No	No	No	No	No
3177435	122103	Sporadic	80 to 89 Years	Guildwood	M1E	Community	CONFIRMED	2021-04-04	2021-04-05	MALE	FATAL	No	No	No	Yes	No	No
3177436	122104	Sporadic	20 to 29 Years	Steeles	M1W	Close Contact	CONFIRMED	2021-04-03	2021-04-04	UNKNOWN	RESOLVED	No	No	No	No	No	No
3177437	122106	Sporadic	20 to 29 Years	Bayview Village	M2J	Community	CONFIRMED	2021-03-29	2021-04-04	MALE	RESOLVED	No	No	No	No	No	No
3177438	122107	Sporadic	20 to 29 Years	Willowdale East	M2N	No Information	CONFIRMED	2021-04-02	2021-04-03	MALE	RESOLVED	No	No	No	No	No	No
3177439	122108	Sporadic	20 to 29 Years	Hillcrest Village	M2H	Close Contact	CONFIRMED	2021-04-01	2021-04-01	UNKNOWN	RESOLVED	No	No	No	No	No	No
3177440	122109	Sporadic	90 and older	Dovercourt-Wallace Emerson-Junction	M6H	Community	CONFIRMED	2021-04-02	2021-04-04	FEMALE	RESOLVED	No	No	No	Yes	No	No
3177441	122110	Sporadic	60 to 69 Years	Glenfield-Jane Heights	M3N	Community	CONFIRMED	2021-04-01	2021-04-02	FEMALE	RESOLVED	No	No	No	No	No	No
3177442	122111	Sporadic	70 to 79 Years	Dorset Park	M1P	Household Contact	CONFIRMED	2021-03-26	2021-04-05	MALE	FATAL	No	No	No	Yes	No	No
3177443	122112	Sporadic	40 to 49 Years	Dufferin Grove	M6H	Community	CONFIRMED	2021-04-01	2021-04-05	FEMALE	RESOLVED	No	No	No	No	No	No
3177444	122113	Sporadic	30 to 39 Years	Waterfront Communities-The Island	M5A	Household Contact	CONFIRMED	2021-03-28	2021-04-05	MALE	RESOLVED	No	No	No	No	No	No
3177445	122114	Sporadic	50 to 59 Years	Birchcliffe-Cliffside	M1N	Close Contact	CONFIRMED	2021-04-03	2021-04-05	FEMALE	RESOLVED	No	No	No	No	No	No
3177446	122115	Sporadic	50 to 59 Years	Willowridge-Martingrove-Richview	M9R	Community	CONFIRMED	2021-03-25	2021-04-05	MALE	RESOLVED	No	No	No	Yes	No	No
3177447	122116	Sporadic	40 to 49 Years	Willowridge-Martingrove-Richview	M9R	Community	CONFIRMED	2021-04-02	2021-04-05	FEMALE	RESOLVED	No	No	No	No	No	No
3177448	122117	Sporadic	30 to 39 Years	South Riverdale	M4M	Household Contact	CONFIRMED	2021-04-02	2021-04-05	MALE	RESOLVED	No	No	No	No	No	No
3177449	122118	Sporadic	70 to 79 Years	Humbermede	M9M	Community	CONFIRMED	2021-04-04	2021-04-05	FEMALE	RESOLVED	No	No	No	No	No	No
3177450	122119	Sporadic	50 to 59 Years	Wexford/Maryvale	M1R	Community	CONFIRMED	2021-03-31	2021-04-05	FEMALE	RESOLVED	No	No	No	No	No	No
3177451	122120	Sporadic	19 and younger	Pelmo Park-Humberlea	M9N	Household Contact	CONFIRMED	2021-03-31	2021-04-05	FEMALE	RESOLVED	No	No	No	No	No	No
3177452	122121	Sporadic	30 to 39 Years	Waterfront Communities-The Island	M5A	Community	CONFIRMED	2021-04-02	2021-04-05	FEMALE	RESOLVED	No	No	No	No	No	No
3177453	122122	Sporadic	60 to 69 Years	Henry Farm	M2J	Close Contact	CONFIRMED	2021-04-03	2021-04-05	MALE	RESOLVED	No	No	No	No	No	No
3177454	122123	Sporadic	30 to 39 Years	North St. James Town	M4X	Community	CONFIRMED	2021-04-03	2021-04-05	MALE	RESOLVED	No	No	No	No	No	No
3177455	122124	Sporadic	40 to 49 Years	Clairlea-Birchmount	M1L	Household Contact	CONFIRMED	2021-03-30	2021-04-05	MALE	RESOLVED	No	No	No	No	No	No
3177456	122125	Sporadic	19 and younger	Clairlea-Birchmount	M1L	Household Contact	CONFIRMED	2021-04-04	2021-04-05	FEMALE	RESOLVED	No	No	No	No	No	No
3177457	122126	Sporadic	20 to 29 Years	Waterfront Communities-The Island	M5A	Close Contact	CONFIRMED	2021-04-01	2021-04-05	FEMALE	RESOLVED	No	No	No	No	No	No
3177458	122127	Sporadic	50 to 59 Years	Humbermede	M9M	Community	CONFIRMED	2021-03-28	2021-04-05	MALE	RESOLVED	No	No	No	No	No	No
3177459	122128	Sporadic	30 to 39 Years	Church-Yonge Corridor	M5C	Community	CONFIRMED	2021-03-31	2021-04-05	MALE	RESOLVED	No	No	No	No	No	No
3177460	122129	Sporadic	20 to 29 Years	Wychwood	M6G	Close Contact	CONFIRMED	2021-04-03	2021-04-05	FEMALE	RESOLVED	No	No	No	No	No	No
3177461	122130	Sporadic	50 to 59 Years	Dufferin Grove	M6H	Outbreaks, Other Settings	CONFIRMED	2021-03-28	2021-04-05	MALE	RESOLVED	No	No	No	No	No	No
3177462	122131	Sporadic	19 and younger	Birchcliffe-Cliffside	M1N	Household Contact	CONFIRMED	2021-04-04	2021-04-05	FEMALE	RESOLVED	No	No	No	No	No	No
3177463	122132	Sporadic	30 to 39 Years	Black Creek	M3N	Community	CONFIRMED	2021-04-04	2021-04-05	FEMALE	RESOLVED	No	No	No	No	No	No
3177464	122133	Sporadic	20 to 29 Years	Corso Italia-Davenport	M6H	Community	CONFIRMED	2021-04-01	2021-04-05	FEMALE	RESOLVED	No	No	No	No	No	No
3177465	122134	Sporadic	50 to 59 Years	Birchcliffe-Cliffside	M1N	Household Contact	CONFIRMED	2021-04-04	2021-04-05	MALE	RESOLVED	No	No	No	No	No	No
3177466	122135	Sporadic	30 to 39 Years	Woodbine Corridor	M4C	Household Contact	CONFIRMED	2021-04-01	2021-04-05	FEMALE	RESOLVED	No	No	No	No	No	No
3177467	122136	Sporadic	60 to 69 Years	Woodbine-Lumsden	M4C	Community	CONFIRMED	2021-04-01	2021-04-05	MALE	RESOLVED	No	No	No	No	No	No
3177468	122137	Sporadic	40 to 49 Years	High Park North	M6P	Household Contact	CONFIRMED	2021-04-02	2021-04-05	MALE	RESOLVED	No	No	No	Yes	No	No
3177469	122138	Sporadic	20 to 29 Years	Moss Park	M5A	Community	CONFIRMED	2021-03-28	2021-04-05	FEMALE	RESOLVED	No	No	No	No	No	No
3177470	122139	Sporadic	19 and younger	Leaside-Bennington	M4G	Household Contact	CONFIRMED	2021-04-04	2021-04-05	FEMALE	RESOLVED	No	No	No	No	No	No
3177471	122140	Sporadic	20 to 29 Years	Dovercourt-Wallace Emerson-Junction	M6H	Community	CONFIRMED	2021-03-27	2021-04-05	MALE	RESOLVED	No	No	No	No	No	No
3177472	122141	Sporadic	70 to 79 Years	Mount Dennis	M6M	Close Contact	CONFIRMED	2021-04-02	2021-04-05	MALE	RESOLVED	No	No	No	Yes	No	No
3177473	122142	Sporadic	20 to 29 Years		M5B	No Information	CONFIRMED	2021-04-02	2021-04-04	MALE	RESOLVED	No	No	No	No	No	No
3177474	122143	Sporadic	19 and younger	Yorkdale-Glen Park	M6A	Household Contact	CONFIRMED	2021-04-03	2021-04-05	MALE	RESOLVED	No	No	No	No	No	No
3177475	122144	Sporadic	30 to 39 Years		M1S	Community	CONFIRMED	2021-03-31	2021-04-04	MALE	RESOLVED	No	No	No	No	No	No
3177476	122146	Sporadic	80 to 89 Years	Rosedale-Moore Park	M4W	No Information	CONFIRMED	2021-04-04	2021-04-05	MALE	RESOLVED	No	No	No	Yes	No	No
3177477	122147	Sporadic	20 to 29 Years	Kennedy Park	M1K	Community	CONFIRMED	2021-03-22	2021-04-04	FEMALE	RESOLVED	No	No	No	No	No	No
3177478	122148	Outbreak Associated	19 and younger	Kensington-Chinatown	M5T	Outbreaks, Congregate Settings	CONFIRMED	2021-03-25	2021-04-05	FEMALE	RESOLVED	No	No	No	No	No	No
3177479	122149	Sporadic	30 to 39 Years	Rexdale-Kipling	M9W	Community	CONFIRMED	2021-04-04	2021-04-05	FEMALE	RESOLVED	No	No	No	No	No	No
3177480	122150	Outbreak Associated	20 to 29 Years	North St. James Town	M4X	Close Contact	CONFIRMED	2021-04-02	2021-04-03	MALE	RESOLVED	No	No	No	No	No	No
3177481	122151	Outbreak Associated	30 to 39 Years	Moss Park	M5A	Outbreaks, Congregate Settings	CONFIRMED	2021-04-01	2021-04-05	MALE	RESOLVED	No	No	No	No	No	No
3177482	122152	Sporadic	19 and younger	Willowdale West	M2N	No Information	CONFIRMED	2021-04-01	2021-04-04	FEMALE	RESOLVED	No	No	No	No	No	No
3177483	122153	Sporadic	40 to 49 Years	Lawrence Park North	M4N	Community	CONFIRMED	2021-04-02	2021-04-05	FEMALE	RESOLVED	No	No	No	No	No	No
3177484	122154	Sporadic	30 to 39 Years	Waterfront Communities-The Island	M5V	No Information	CONFIRMED	2021-04-04	2021-04-05	MALE	RESOLVED	No	No	No	No	No	No
3177485	122155	Sporadic	30 to 39 Years	Rustic	M6L	Household Contact	CONFIRMED	2021-03-30	2021-04-05	MALE	RESOLVED	No	No	No	No	No	No
3177486	122156	Sporadic	20 to 29 Years	Lawrence Park North	M4N	Community	CONFIRMED	2021-04-04	2021-04-05	FEMALE	RESOLVED	No	No	No	No	No	No
3177487	122157	Sporadic	40 to 49 Years	Lawrence Park North	M4N	Household Contact	CONFIRMED	2021-04-04	2021-04-05	MALE	RESOLVED	No	No	No	No	No	No
3177488	122158	Sporadic	20 to 29 Years	Newtonbrook West	M2R	Household Contact	CONFIRMED	2021-03-25	2021-04-04	MALE	RESOLVED	No	No	No	No	No	No
3177489	122159	Sporadic	20 to 29 Years	Brookhaven-Amesbury	M6M	Community	CONFIRMED	2021-04-02	2021-04-05	FEMALE	RESOLVED	No	No	No	No	No	No
3177490	122160	Sporadic	20 to 29 Years	Flemingdon Park	M3C	No Information	CONFIRMED	2021-04-02	2021-04-04	FEMALE	RESOLVED	No	No	No	No	No	No
3177491	122161	Sporadic	30 to 39 Years	Leaside-Bennington	M4G	Close Contact	CONFIRMED	2021-04-04	2021-04-05	MALE	RESOLVED	No	No	No	No	No	No
3177492	122162	Sporadic	20 to 29 Years	Niagara	M5V	Travel	CONFIRMED	2021-03-31	2021-04-05	FEMALE	RESOLVED	No	No	No	No	No	No
3177493	122163	Sporadic	19 and younger	Lawrence Park North	M4N	Community	CONFIRMED	2021-04-01	2021-04-05	FEMALE	RESOLVED	No	No	No	No	No	No
3177494	122164	Outbreak Associated	40 to 49 Years	Kensington-Chinatown	M5T	Outbreaks, Congregate Settings	CONFIRMED	2021-04-01	2021-04-05	FEMALE	RESOLVED	No	No	No	No	No	No
3177495	122165	Sporadic	30 to 39 Years	Yonge-St.Clair	M4V	Community	CONFIRMED	2021-04-02	2021-04-05	MALE	RESOLVED	No	No	No	No	No	No
3177496	122167	Sporadic	19 and younger	Etobicoke West Mall	M9C	No Information	CONFIRMED	2021-04-03	2021-04-05	FEMALE	RESOLVED	No	No	No	No	No	No
3177497	122168	Sporadic	40 to 49 Years	Yonge-Eglinton	M4R	Outbreaks, Other Settings	CONFIRMED	2021-04-02	2021-04-05	FEMALE	RESOLVED	No	No	No	No	No	No
3177498	122169	Sporadic	30 to 39 Years	Corso Italia-Davenport	M6E	Travel	CONFIRMED	2021-03-31	2021-04-04	MALE	RESOLVED	No	No	No	No	No	No
3177499	122170	Sporadic	20 to 29 Years	Mount Pleasant West	M4S	Household Contact	CONFIRMED	2021-03-22	2021-04-05	FEMALE	RESOLVED	No	No	No	No	No	No
3177500	122171	Sporadic	40 to 49 Years	Rustic	M6L	Household Contact	CONFIRMED	2021-04-01	2021-04-05	MALE	RESOLVED	No	No	No	No	No	No
3177501	122172	Outbreak Associated	30 to 39 Years	High Park North	M6P	Outbreaks, Other Settings	CONFIRMED	2021-04-03	2021-04-05	MALE	RESOLVED	No	No	No	No	No	No
3177502	122173	Sporadic	40 to 49 Years	Rustic	M6L	No Information	CONFIRMED	2021-04-04	2021-04-05	FEMALE	RESOLVED	No	No	No	No	No	No
3177503	122174	Sporadic	40 to 49 Years	Princess-Rosethorn	M9A	Household Contact	CONFIRMED	2021-04-02	2021-04-05	FEMALE	RESOLVED	No	No	No	No	No	No
3177504	122175	Sporadic	50 to 59 Years	Maple Leaf	M6L	Community	CONFIRMED	2021-04-03	2021-04-05	FEMALE	RESOLVED	No	No	No	No	No	No
3177505	122176	Sporadic	60 to 69 Years	Bedford Park-Nortown	M4N	Household Contact	CONFIRMED	2021-03-28	2021-04-05	MALE	RESOLVED	No	No	No	No	No	No
3177506	122177	Sporadic	19 and younger	Humbermede	M9M	No Information	CONFIRMED	2021-04-02	2021-04-04	MALE	RESOLVED	No	No	No	No	No	No
3177507	122178	Outbreak Associated	30 to 39 Years	Mount Olive-Silverstone-Jamestown	M9V	Outbreaks, Other Settings	CONFIRMED	2021-03-29	2021-04-05	MALE	RESOLVED	No	No	No	No	No	No
3177508	122179	Outbreak Associated	20 to 29 Years	Newtonbrook West	M2M	Household Contact	CONFIRMED	2021-03-31	2021-04-05	MALE	RESOLVED	No	No	No	No	No	No
3177509	122180	Sporadic	30 to 39 Years	Mount Olive-Silverstone-Jamestown	M9V	Community	CONFIRMED	2021-04-04	2021-04-05	FEMALE	RESOLVED	No	No	No	No	No	No
3177510	122181	Sporadic	30 to 39 Years	Newtonbrook West	M2M	Household Contact	CONFIRMED	2021-03-30	2021-04-05	FEMALE	RESOLVED	No	No	No	No	No	No
3177511	122182	Sporadic	20 to 29 Years	Don Valley Village	M2J	No Information	CONFIRMED	2021-03-18	2021-04-05	FEMALE	RESOLVED	No	No	No	No	No	No
3177512	122184	Sporadic	30 to 39 Years		M9B	Outbreaks, Other Settings	PROBABLE	2021-03-27	2021-04-05	UNKNOWN	RESOLVED	No	No	No	No	No	No
3177513	122185	Sporadic	30 to 39 Years	Clairlea-Birchmount	M1L	No Information	CONFIRMED	2021-04-01	2021-04-04	MALE	RESOLVED	No	No	No	No	No	No
3177514	122186	Outbreak Associated	19 and younger	Kensington-Chinatown	M5T	Outbreaks, Congregate Settings	CONFIRMED	2021-04-01	2021-04-01	MALE	RESOLVED	No	No	No	No	No	No
3177515	122187	Sporadic	20 to 29 Years	Mount Olive-Silverstone-Jamestown	M9V	Household Contact	CONFIRMED	2021-03-27	2021-04-05	UNKNOWN	RESOLVED	No	No	No	No	No	No
3177516	122188	Sporadic	30 to 39 Years	West Humber-Clairville	M9W	Travel	CONFIRMED	2021-04-01	2021-04-04	MALE	RESOLVED	No	No	No	No	No	No
3177517	122190	Sporadic	19 and younger	Scarborough Village	M1J	Household Contact	PROBABLE	2021-03-26	2021-04-04	FEMALE	RESOLVED	No	No	No	No	No	No
3177518	122192	Sporadic	30 to 39 Years	Scarborough Village	M1J	Close Contact	PROBABLE	2021-03-29	2021-04-04	MALE	RESOLVED	No	No	No	No	No	No
3177519	122193	Sporadic	60 to 69 Years	Taylor-Massey	M4C	Community	CONFIRMED	2021-03-28	2021-04-04	MALE	RESOLVED	No	No	No	No	No	No
3177520	122195	Sporadic	30 to 39 Years	Corso Italia-Davenport	M6H	Community	CONFIRMED	2021-03-29	2021-04-05	FEMALE	RESOLVED	No	No	No	No	No	No
3177521	122196	Sporadic	20 to 29 Years	Mount Olive-Silverstone-Jamestown	M9V	Travel	CONFIRMED	2021-04-02	2021-04-04	MALE	RESOLVED	No	No	No	No	No	No
3177522	122197	Sporadic	30 to 39 Years	Cliffcrest	M1M	Household Contact	CONFIRMED	2021-03-26	2021-04-05	FEMALE	RESOLVED	No	No	No	No	No	No
3177523	122198	Sporadic	20 to 29 Years	Humbermede	M9M	No Information	CONFIRMED	2021-04-01	2021-04-05	MALE	RESOLVED	No	No	No	No	No	No
3177524	122199	Sporadic	60 to 69 Years	Humbermede	M9M	Community	CONFIRMED	2021-04-02	2021-04-05	MALE	RESOLVED	No	No	No	No	No	No
3177525	122200	Sporadic	70 to 79 Years	East End-Danforth	M4E	Community	CONFIRMED	2021-04-04	2021-04-05	MALE	RESOLVED	No	No	No	No	No	No
3177526	122201	Sporadic	19 and younger	Cliffcrest	M1M	Household Contact	CONFIRMED	2021-03-26	2021-04-05	FEMALE	RESOLVED	No	No	No	No	No	No
3177527	122202	Sporadic	20 to 29 Years	Elms-Old Rexdale	M9W	Community	CONFIRMED	2021-03-31	2021-04-05	MALE	RESOLVED	No	No	No	No	No	No
3177528	122203	Sporadic	19 and younger	Bathurst Manor	M3H	Household Contact	CONFIRMED	2021-03-26	2021-04-05	MALE	RESOLVED	No	No	No	No	No	No
3177529	122204	Sporadic	20 to 29 Years	Bendale	M1P	Travel	CONFIRMED	2021-03-28	2021-04-04	MALE	RESOLVED	No	No	No	No	No	No
3177530	122205	Sporadic	60 to 69 Years	Malvern	M1B	Community	CONFIRMED	2021-03-27	2021-04-05	MALE	RESOLVED	No	No	No	Yes	No	No
3177531	122206	Sporadic	60 to 69 Years	Humbermede	M9M	No Information	CONFIRMED	2021-04-02	2021-04-05	FEMALE	RESOLVED	No	No	No	No	No	No
3177532	122207	Sporadic	50 to 59 Years	Humber Summit	M9L	Community	CONFIRMED	2021-03-29	2021-04-05	FEMALE	RESOLVED	No	No	No	No	No	No
3177533	122208	Sporadic	30 to 39 Years	Niagara	M6K	Community	CONFIRMED	2021-03-31	2021-04-05	MALE	RESOLVED	No	No	No	No	No	No
3177534	122209	Sporadic	19 and younger	Cliffcrest	M1M	Household Contact	CONFIRMED	2021-03-27	2021-04-05	MALE	RESOLVED	No	No	No	No	No	No
3177535	122210	Sporadic	19 and younger	Oakwood Village	M6E	Household Contact	CONFIRMED	2021-04-04	2021-04-05	FEMALE	RESOLVED	No	No	No	No	No	No
3177536	122211	Sporadic	19 and younger	Cliffcrest	M1M	Household Contact	CONFIRMED	2021-03-26	2021-04-05	FEMALE	RESOLVED	No	No	No	No	No	No
3177537	122212	Sporadic	20 to 29 Years	Elms-Old Rexdale	M9W	Community	CONFIRMED	2021-04-02	2021-04-05	MALE	RESOLVED	No	No	No	No	No	No
3177538	122213	Sporadic	40 to 49 Years	Moss Park	M5A	Community	CONFIRMED	2021-04-01	2021-04-05	FEMALE	RESOLVED	No	No	No	No	No	No
3177539	122214	Sporadic	50 to 59 Years	Blake-Jones	M4J	Close Contact	CONFIRMED	2021-04-04	2021-04-05	MALE	RESOLVED	No	No	No	No	No	No
3177540	122215	Sporadic	20 to 29 Years	Mount Pleasant West	M4P	Household Contact	CONFIRMED	2021-03-31	2021-04-05	FEMALE	RESOLVED	No	No	No	No	No	No
3177541	122216	Sporadic	19 and younger	Oakwood Village	M6E	Household Contact	CONFIRMED	2021-04-02	2021-04-05	FEMALE	RESOLVED	No	No	No	No	No	No
3177542	122217	Sporadic	40 to 49 Years	York University Heights	M3J	Community	CONFIRMED	2021-04-01	2021-04-05	FEMALE	RESOLVED	No	No	No	No	No	No
3177543	122218	Sporadic	40 to 49 Years	Bathurst Manor	M3H	Community	CONFIRMED	2021-03-28	2021-04-05	FEMALE	RESOLVED	No	No	No	No	No	No
3177544	122219	Sporadic	30 to 39 Years	Niagara	M6K	Community	CONFIRMED	2021-03-25	2021-04-05	FEMALE	RESOLVED	No	No	No	No	No	No
3177545	122220	Sporadic	19 and younger	Lawrence Park South	M4R	Outbreaks, Other Settings	CONFIRMED	2021-04-04	2021-04-05	FEMALE	RESOLVED	No	No	No	No	No	No
3177546	122221	Sporadic	30 to 39 Years	Pelmo Park-Humberlea	M9M	Household Contact	CONFIRMED	2021-03-31	2021-04-05	FEMALE	RESOLVED	No	No	No	No	No	No
3177547	122222	Sporadic	40 to 49 Years	Parkwoods-Donalda	M3A	Community	CONFIRMED	2021-04-04	2021-04-05	MALE	RESOLVED	No	No	No	No	No	No
3177548	122223	Sporadic	30 to 39 Years	Englemount-Lawrence	M6B	No Information	CONFIRMED	2021-04-04	2021-04-05	FEMALE	RESOLVED	No	No	No	No	No	No
3177549	122224	Sporadic	50 to 59 Years	Parkwoods-Donalda	M3A	Household Contact	CONFIRMED	2021-03-31	2021-04-05	FEMALE	RESOLVED	No	No	No	No	No	No
3177550	122225	Sporadic	30 to 39 Years	York University Heights	M3J	Community	CONFIRMED	2021-03-31	2021-04-05	FEMALE	RESOLVED	No	No	No	No	No	No
3177551	122226	Sporadic	50 to 59 Years	Mount Pleasant West	M4S	No Information	CONFIRMED	2021-04-04	2021-04-05	MALE	RESOLVED	No	No	No	No	No	No
3177552	122227	Sporadic	40 to 49 Years	Oakwood Village	M6E	Community	CONFIRMED	2021-04-04	2021-04-05	MALE	RESOLVED	No	No	No	No	No	No
3177553	122228	Sporadic	20 to 29 Years	Downsview-Roding-CFB	M3M	Community	CONFIRMED	2021-04-04	2021-04-05	FEMALE	RESOLVED	No	No	No	No	No	No
3177554	122229	Sporadic	19 and younger	Englemount-Lawrence	M6A	Community	CONFIRMED	2021-04-02	2021-04-05	MALE	RESOLVED	No	No	No	No	No	No
3177555	122230	Sporadic	30 to 39 Years	York University Heights	M3J	Community	CONFIRMED	2021-03-30	2021-04-05	FEMALE	RESOLVED	No	No	No	No	No	No
3177556	122231	Sporadic	40 to 49 Years	Newtonbrook West	M2R	Community	PROBABLE	2021-03-31	2021-04-04	MALE	RESOLVED	No	No	No	No	No	No
3177557	122232	Sporadic	30 to 39 Years	Mount Pleasant West	M4S	No Information	CONFIRMED	2021-04-03	2021-04-05	FEMALE	RESOLVED	No	No	No	No	No	No
3177558	122233	Sporadic	30 to 39 Years	Mount Pleasant West	M4P	Community	CONFIRMED	2021-04-04	2021-04-05	MALE	RESOLVED	No	No	No	No	No	No
3177559	122235	Sporadic	40 to 49 Years	High Park-Swansea	M6S	Household Contact	CONFIRMED	2021-04-04	2021-04-05	FEMALE	RESOLVED	No	No	No	No	No	No
3177560	122236	Sporadic	50 to 59 Years	Weston	M9N	Outbreaks, Other Settings	CONFIRMED	2021-03-26	2021-04-04	MALE	RESOLVED	No	No	No	No	No	No
3177561	122237	Sporadic	70 to 79 Years	Mount Olive-Silverstone-Jamestown	M9V	Household Contact	CONFIRMED	2021-03-31	2021-04-05	FEMALE	RESOLVED	No	No	No	No	No	No
3177562	122238	Sporadic	20 to 29 Years	Briar Hill - Belgravia	M6B	Household Contact	CONFIRMED	2021-04-04	2021-04-05	MALE	RESOLVED	No	No	No	No	No	No
3177563	122239	Sporadic	60 to 69 Years	Dufferin Grove	M6H	Household Contact	CONFIRMED	2021-03-25	2021-04-04	FEMALE	RESOLVED	No	No	No	No	No	No
3177564	122240	Sporadic	50 to 59 Years	Rustic	M6L	Close Contact	CONFIRMED	2021-03-29	2021-04-03	MALE	RESOLVED	No	No	No	No	No	No
3177565	122241	Sporadic	60 to 69 Years	Moss Park	M5A	Close Contact	CONFIRMED	2021-03-25	2021-04-05	FEMALE	RESOLVED	No	No	No	No	No	No
3177566	122242	Sporadic	20 to 29 Years	Woburn	M1H	Close Contact	CONFIRMED	2021-04-02	2021-04-04	MALE	RESOLVED	No	No	No	No	No	No
3177567	122243	Sporadic	20 to 29 Years	Parkwoods-Donalda	M3A	Household Contact	CONFIRMED	2021-04-02	2021-04-04	MALE	RESOLVED	No	No	No	No	No	No
3177568	122244	Sporadic	20 to 29 Years	Don Valley Village	M2J	Close Contact	CONFIRMED	2021-03-31	2021-04-04	MALE	RESOLVED	No	No	No	No	No	No
3177569	122245	Outbreak Associated	30 to 39 Years	High Park North	M6S	Outbreaks, Congregate Settings	CONFIRMED	2021-04-02	2021-04-04	MALE	RESOLVED	No	No	No	No	No	No
3177570	122246	Sporadic	20 to 29 Years	Rouge	M1B	Household Contact	CONFIRMED	2021-04-01	2021-04-04	MALE	RESOLVED	No	No	No	No	No	No
3177571	122248	Sporadic	70 to 79 Years	Mount Dennis	M6M	Community	CONFIRMED	2021-04-02	2021-04-05	MALE	FATAL	No	No	No	Yes	Yes	Yes
3177572	122249	Sporadic	60 to 69 Years	Forest Hill North	M6B	No Information	CONFIRMED	2021-03-29	2021-04-05	FEMALE	RESOLVED	No	No	No	No	No	No
3177573	122250	Sporadic	19 and younger	Eglinton East	M1J	Household Contact	CONFIRMED	2021-04-02	2021-04-04	MALE	RESOLVED	No	No	No	No	No	No
3177574	122251	Sporadic	20 to 29 Years		M4R	Community	CONFIRMED	2021-04-03	2021-04-05	FEMALE	RESOLVED	No	No	No	No	No	No
3177575	122253	Sporadic	40 to 49 Years	Briar Hill - Belgravia	M6B	No Information	CONFIRMED	2021-04-03	2021-04-05	FEMALE	RESOLVED	No	No	No	No	No	No
3177576	122254	Sporadic	20 to 29 Years	Church-Yonge Corridor	M4Y	Community	CONFIRMED	2021-03-31	2021-04-05	FEMALE	RESOLVED	No	No	No	No	No	No
3177577	122255	Sporadic	19 and younger	Rouge	M1B	Community	CONFIRMED	2021-03-30	2021-04-05	MALE	RESOLVED	No	No	No	No	No	No
3177578	122256	Sporadic	60 to 69 Years	Malvern	M1B	Community	CONFIRMED	2021-04-04	2021-04-05	MALE	RESOLVED	No	No	No	No	No	No
3177579	122257	Sporadic	30 to 39 Years	Rouge	M1B	Community	CONFIRMED	2021-04-04	2021-04-05	FEMALE	RESOLVED	No	No	No	No	No	No
3177580	122258	Sporadic	19 and younger	Rouge	M1B	Household Contact	CONFIRMED	2021-04-03	2021-04-05	MALE	RESOLVED	No	No	No	No	No	No
3177581	122259	Sporadic	40 to 49 Years	West Hill	M1E	No Information	CONFIRMED	2021-04-04	2021-04-05	MALE	RESOLVED	No	No	No	No	No	No
3177582	122260	Sporadic	19 and younger	Eglinton East	M1J	Household Contact	CONFIRMED	2021-04-02	2021-04-04	FEMALE	RESOLVED	No	No	No	No	No	No
3177583	122261	Sporadic	40 to 49 Years	Steeles	M1V	Community	CONFIRMED	2021-04-03	2021-04-04	MALE	RESOLVED	No	No	No	No	No	No
3177584	122262	Sporadic	60 to 69 Years	West Humber-Clairville	M9W	Community	CONFIRMED	2021-04-01	2021-04-05	MALE	RESOLVED	No	No	No	No	No	No
3177585	122263	Sporadic	20 to 29 Years	Trinity-Bellwoods	M6J	Household Contact	CONFIRMED	2021-03-17	2021-04-03	UNKNOWN	RESOLVED	No	No	No	No	No	No
3177586	122264	Sporadic	50 to 59 Years	Parkwoods-Donalda	M3A	Community	CONFIRMED	2021-04-02	2021-04-05	MALE	RESOLVED	No	No	No	No	No	No
3177587	122265	Sporadic	50 to 59 Years	Birchcliffe-Cliffside	M1N	Household Contact	CONFIRMED	2021-03-31	2021-04-03	MALE	RESOLVED	No	No	No	No	No	No
3177588	122266	Sporadic	19 and younger	Kingsview Village-The Westway	M9R	Household Contact	PROBABLE	2021-04-03	2021-04-05	FEMALE	RESOLVED	No	No	No	No	No	No
3177589	122267	Sporadic	20 to 29 Years	Steeles	M1W	Community	CONFIRMED	2021-04-03	2021-04-04	FEMALE	RESOLVED	No	No	No	No	No	No
3177590	122268	Sporadic	19 and younger	Kingsview Village-The Westway	M9R	Household Contact	PROBABLE	2021-04-02	2021-04-05	MALE	RESOLVED	No	No	No	No	No	No
3177591	122269	Sporadic	20 to 29 Years	Tam O'Shanter-Sullivan	M1T	Community	CONFIRMED	2021-04-01	2021-04-04	MALE	RESOLVED	No	No	No	No	No	No
3177592	122270	Sporadic	50 to 59 Years	Agincourt North	M1V	No Information	CONFIRMED	2021-04-04	2021-04-05	MALE	RESOLVED	No	No	No	No	No	No
3177593	122271	Outbreak Associated	30 to 39 Years	Westminster-Branson	M2R	Outbreaks, Congregate Settings	CONFIRMED	2021-04-02	2021-04-04	MALE	RESOLVED	No	No	No	No	No	No
3177594	122273	Sporadic	50 to 59 Years	Weston	M9N	Close Contact	CONFIRMED	2021-04-03	2021-04-05	MALE	RESOLVED	No	No	No	No	No	No
3177595	122274	Sporadic	30 to 39 Years	Kennedy Park	M1K	Community	CONFIRMED	2021-04-04	2021-04-05	MALE	RESOLVED	No	No	No	No	No	No
3177596	122275	Sporadic	40 to 49 Years	Kennedy Park	M1K	Community	CONFIRMED	2021-04-04	2021-04-05	MALE	RESOLVED	No	No	No	No	No	No
3177597	122276	Sporadic	40 to 49 Years	Kennedy Park	M1K	Community	CONFIRMED	2021-04-04	2021-04-05	FEMALE	RESOLVED	No	No	No	No	No	No
3177598	122277	Sporadic	19 and younger	Kennedy Park	M1K	Household Contact	CONFIRMED	2021-04-03	2021-04-05	FEMALE	RESOLVED	No	No	No	No	No	No
3177599	122278	Outbreak Associated	40 to 49 Years	West Humber-Clairville	M9V	Outbreaks, Other Settings	CONFIRMED	2021-04-04	2021-04-05	MALE	RESOLVED	No	No	No	No	No	No
3177600	122279	Sporadic	50 to 59 Years	Milliken	M1V	Community	CONFIRMED	2021-04-03	2021-04-05	FEMALE	RESOLVED	No	No	No	No	No	No
3177601	122280	Sporadic	50 to 59 Years	Clairlea-Birchmount	M1L	Community	CONFIRMED	2021-04-01	2021-04-05	MALE	RESOLVED	No	No	No	No	No	No
3177602	122281	Sporadic	60 to 69 Years	Milliken	M1V	Community	CONFIRMED	2021-03-31	2021-04-05	FEMALE	RESOLVED	No	No	No	No	No	No
3177603	122282	Sporadic	20 to 29 Years	West Humber-Clairville	M9V	Community	CONFIRMED	2021-03-31	2021-04-05	MALE	RESOLVED	No	No	No	No	No	No
3177604	122283	Sporadic	20 to 29 Years	L'Amoreaux	M1V	Community	CONFIRMED	2021-03-31	2021-04-05	MALE	RESOLVED	No	No	No	No	No	No
3177605	122284	Sporadic	19 and younger	Newtonbrook East	M2M	Close Contact	CONFIRMED	2021-03-29	2021-04-04	MALE	RESOLVED	No	No	No	No	No	No
3177606	122285	Sporadic	40 to 49 Years	Bendale	M1P	Community	CONFIRMED	2021-04-04	2021-04-05	FEMALE	RESOLVED	No	No	No	No	No	No
3177607	122286	Sporadic	60 to 69 Years	Bendale	M1P	Community	CONFIRMED	2021-04-04	2021-04-05	MALE	RESOLVED	No	No	No	No	No	No
3177608	122287	Sporadic	30 to 39 Years	Kennedy Park	M1K	Community	CONFIRMED	2021-04-02	2021-04-05	MALE	RESOLVED	No	No	No	No	No	No
3177609	122288	Sporadic	70 to 79 Years	Mount Dennis	M6M	Community	CONFIRMED	2021-04-04	2021-04-05	FEMALE	RESOLVED	No	No	No	No	No	No
3177610	122289	Sporadic	20 to 29 Years	Rexdale-Kipling	M9W	Community	CONFIRMED	2021-04-02	2021-04-04	MALE	RESOLVED	No	No	No	No	No	No
3177611	122291	Sporadic	20 to 29 Years	Mount Olive-Silverstone-Jamestown	M9V	Community	CONFIRMED	2021-04-02	2021-04-05	MALE	RESOLVED	No	No	No	No	No	No
3177612	122292	Sporadic	40 to 49 Years	Runnymede-Bloor West Village	M6S	No Information	PROBABLE	2021-04-05	2021-04-05	FEMALE	RESOLVED	No	No	No	No	No	No
3177613	122293	Sporadic	20 to 29 Years	Forest Hill North	M6E	Community	CONFIRMED	2021-03-25	2021-04-03	MALE	RESOLVED	No	No	No	No	No	No
3177614	122294	Sporadic	40 to 49 Years	Kingsway South	M8X	No Information	CONFIRMED	2021-03-30	2021-03-30	UNKNOWN	RESOLVED	No	No	No	No	No	No
3177615	122295	Sporadic	30 to 39 Years	Wychwood	M6G	No Information	CONFIRMED	2021-03-31	2021-03-31	UNKNOWN	RESOLVED	No	No	No	No	No	No
3177616	122296	Sporadic	19 and younger	Weston	M9N	No Information	CONFIRMED	2021-03-31	2021-04-04	MALE	RESOLVED	No	No	No	No	No	No
3177617	122298	Sporadic	60 to 69 Years	Kennedy Park	M1K	Community	CONFIRMED	2021-04-04	2021-04-05	FEMALE	RESOLVED	No	No	No	No	No	No
3177618	122299	Sporadic	19 and younger	Newtonbrook West	M2M	Community	CONFIRMED	2021-04-03	2021-04-05	MALE	RESOLVED	No	No	No	No	No	No
3177619	122300	Outbreak Associated	30 to 39 Years	Church-Yonge Corridor	M5B	Outbreaks, Other Settings	CONFIRMED	2021-04-01	2021-04-05	MALE	RESOLVED	No	No	No	No	No	No
3177620	122301	Sporadic	20 to 29 Years	Brookhaven-Amesbury	M6M	Community	CONFIRMED	2021-03-27	2021-04-03	MALE	RESOLVED	No	No	No	No	No	No
3177621	122302	Sporadic	50 to 59 Years	Wychwood	M6G	No Information	CONFIRMED	2021-04-01	2021-04-03	FEMALE	RESOLVED	No	No	No	No	No	No
3177622	122303	Sporadic	40 to 49 Years	Stonegate-Queensway	M8Y	No Information	CONFIRMED	2021-04-01	2021-04-03	MALE	RESOLVED	No	No	No	No	No	No
3177623	122304	Sporadic	20 to 29 Years	Forest Hill North	M6E	Household Contact	CONFIRMED	2021-03-26	2021-04-03	MALE	RESOLVED	No	No	No	No	No	No
3177624	122305	Sporadic	80 to 89 Years	Newtonbrook West	M2M	Community	CONFIRMED	2021-04-04	2021-04-05	FEMALE	FATAL	No	No	No	Yes	Yes	Yes
3177625	122306	Sporadic	40 to 49 Years	Don Valley Village	M2J	No Information	CONFIRMED	2021-03-31	2021-04-05	FEMALE	RESOLVED	No	No	No	No	No	No
3177626	122307	Sporadic	80 to 89 Years	Steeles	M1V	Close Contact	CONFIRMED	2021-03-31	2021-04-05	MALE	FATAL	No	No	No	Yes	No	No
3177627	122308	Sporadic	70 to 79 Years	Don Valley Village	M2J	Community	CONFIRMED	2021-04-04	2021-04-05	FEMALE	RESOLVED	No	No	No	No	No	No
3177628	122310	Outbreak Associated	60 to 69 Years	Cabbagetown-South St. James Town	M4X	Outbreaks, Healthcare Institutions	CONFIRMED	2020-10-21	2020-10-26	FEMALE	RESOLVED	No	No	No	Yes	No	No
3177629	122311	Sporadic	30 to 39 Years	Pelmo Park-Humberlea	M9M	Close Contact	CONFIRMED	2021-03-22	2021-04-01	MALE	RESOLVED	No	No	No	No	No	No
3177630	122314	Sporadic	20 to 29 Years	Black Creek	M3N	No Information	CONFIRMED	2020-11-17	2020-11-18	FEMALE	RESOLVED	No	No	No	No	No	No
3177631	122315	Sporadic	19 and younger	Woburn	M1H	No Information	CONFIRMED	2020-11-23	2020-11-28	MALE	RESOLVED	No	No	No	No	No	No
3177632	122316	Sporadic	19 and younger	Bay Street Corridor	M5G	Household Contact	CONFIRMED	2020-12-09	2020-12-10	MALE	RESOLVED	No	No	No	No	No	No
3177633	122317	Sporadic	20 to 29 Years	Downsview-Roding-CFB	M3L	Community	CONFIRMED	2021-03-29	2021-04-05	MALE	RESOLVED	No	No	No	No	No	No
3177634	122318	Sporadic	19 and younger	St.Andrew-Windfields	M2L	Community	PROBABLE	2020-02-01	2020-02-04	MALE	RESOLVED	No	No	No	No	No	No
3177635	122319	Outbreak Associated	19 and younger	Downsview-Roding-CFB	M3L	Household Contact	CONFIRMED	2020-12-18	2020-12-18	MALE	RESOLVED	No	No	No	No	No	No
3177636	122322	Sporadic	19 and younger	Beechborough-Greenbrook	M6M	Household Contact	CONFIRMED	2021-03-23	2021-03-26	MALE	RESOLVED	No	No	No	No	No	No
3177637	122323	Outbreak Associated	50 to 59 Years			Outbreaks, Congregate Settings	CONFIRMED	2021-01-14	2021-01-14	MALE	RESOLVED	No	No	No	No	No	No
3177638	122324	Sporadic	40 to 49 Years	Tam O'Shanter-Sullivan	M1T	Community	CONFIRMED	2021-01-13	2021-01-16	FEMALE	RESOLVED	No	No	No	No	No	No
3177639	122325	Sporadic	30 to 39 Years	Lambton Baby Point	M6S	Community	CONFIRMED	2021-01-18	2021-01-22	FEMALE	RESOLVED	No	No	No	No	No	No
3177640	122326	Sporadic	20 to 29 Years	Glenfield-Jane Heights	M3N	Community	CONFIRMED	2021-01-21	2021-01-22	MALE	RESOLVED	No	No	No	No	No	No
3177641	122327	Sporadic	30 to 39 Years	Elms-Old Rexdale	M9W	Community	CONFIRMED	2021-01-11	2021-01-24	MALE	RESOLVED	No	No	No	No	No	No
3177642	122328	Sporadic	30 to 39 Years	West Humber-Clairville	M9W	Travel	CONFIRMED	2021-04-02	2021-04-02	FEMALE	RESOLVED	No	No	No	No	No	No
3177643	122329	Outbreak Associated	20 to 29 Years	Maple Leaf	M6L	Outbreaks, Healthcare Institutions	CONFIRMED	2021-01-27	2021-01-30	FEMALE	RESOLVED	No	No	No	No	No	No
3177644	122330	Outbreak Associated	20 to 29 Years	O'Connor-Parkview	M3C	Outbreaks, Healthcare Institutions	CONFIRMED	2020-12-22	2020-12-24	FEMALE	RESOLVED	No	No	No	No	No	No
3177645	122331	Sporadic	60 to 69 Years	Malvern	M1B	No Information	CONFIRMED	2020-11-16	2020-11-19	MALE	RESOLVED	No	No	No	No	No	No
3177646	122332	Sporadic	50 to 59 Years	Weston	M9N	Close Contact	CONFIRMED	2020-10-08	2020-10-09	FEMALE	RESOLVED	No	No	No	No	No	No
3177647	122333	Sporadic	60 to 69 Years	Dorset Park	M1P	Community	CONFIRMED	2020-10-22	2020-11-01	MALE	RESOLVED	No	No	No	No	No	No
3177648	122334	Sporadic	40 to 49 Years	Humbermede	M9M	No Information	CONFIRMED	2020-11-12	2020-11-15	FEMALE	RESOLVED	No	No	No	No	No	No
3177649	122335	Sporadic	19 and younger	Mount Dennis	M6M	Close Contact	CONFIRMED	2020-11-15	2020-11-17	MALE	RESOLVED	No	No	No	No	No	No
3177650	122336	Sporadic	40 to 49 Years	Yonge-Eglinton	M4R	Community	CONFIRMED	2020-11-10	2020-11-13	FEMALE	RESOLVED	No	No	No	No	No	No
3177651	122337	Sporadic	19 and younger			Community	CONFIRMED	2020-12-17	2020-12-19	MALE	RESOLVED	No	No	No	No	No	No
3177652	122338	Outbreak Associated	30 to 39 Years	Clairlea-Birchmount	M1K	Outbreaks, Congregate Settings	CONFIRMED	2021-01-30	2021-02-02	MALE	RESOLVED	No	No	No	No	No	No
3177653	122339	Sporadic	20 to 29 Years	Corso Italia-Davenport	M6E	Community	CONFIRMED	2021-02-03	2021-02-03	MALE	RESOLVED	No	No	No	No	No	No
3177654	122340	Sporadic	19 and younger	Steeles	M1V	Household Contact	CONFIRMED	2021-01-31	2021-02-04	FEMALE	RESOLVED	No	No	No	No	No	No
3177655	122341	Sporadic	30 to 39 Years	Brookhaven-Amesbury	M6M	Community	CONFIRMED	2021-03-29	2021-04-03	MALE	RESOLVED	No	No	No	No	No	No
3177656	122342	Outbreak Associated	60 to 69 Years	Mount Dennis	M6M	Outbreaks, Healthcare Institutions	CONFIRMED	2020-10-26	2020-10-28	MALE	RESOLVED	No	No	No	Yes	No	No
3177657	122343	Sporadic	19 and younger	Weston	M9N	Household Contact	CONFIRMED	2021-02-07	2021-02-07	FEMALE	RESOLVED	No	No	No	No	No	No
3177658	122344	Sporadic	40 to 49 Years	Westminster-Branson	M2R	Close Contact	CONFIRMED	2021-02-11	2021-02-14	FEMALE	RESOLVED	No	No	No	No	No	No
3177659	122345	Outbreak Associated	19 and younger	Humewood-Cedarvale	M6C	Household Contact	CONFIRMED	2021-02-17	2021-02-17	MALE	RESOLVED	No	No	No	No	No	No
3177660	122346	Sporadic	30 to 39 Years	Brookhaven-Amesbury	M6M	Household Contact	CONFIRMED	2021-03-28	2021-04-03	FEMALE	RESOLVED	No	No	No	Yes	No	No
3177661	122347	Sporadic	30 to 39 Years	Oakwood Village	M6E	No Information	CONFIRMED	2021-02-23	2021-02-23	UNKNOWN	RESOLVED	No	No	No	No	No	No
3177662	122348	Sporadic	60 to 69 Years	Glenfield-Jane Heights	M3N	Community	CONFIRMED	2021-02-18	2021-02-25	FEMALE	RESOLVED	No	No	No	Yes	No	No
3177663	122349	Outbreak Associated	30 to 39 Years	Pelmo Park-Humberlea	M9N	Outbreaks, Other Settings	CONFIRMED	2021-02-27	2021-02-27	FEMALE	RESOLVED	No	No	No	No	No	No
3177664	122350	Sporadic	19 and younger	Downsview-Roding-CFB	M3M	Household Contact	CONFIRMED	2021-03-02	2021-03-02	FEMALE	RESOLVED	No	No	No	No	No	No
3177665	122351	Sporadic	40 to 49 Years	Humbermede	M9M	Household Contact	CONFIRMED	2021-03-04	2021-03-04	MALE	RESOLVED	No	No	No	No	No	No
3177666	122352	Sporadic	30 to 39 Years	High Park-Swansea	M6R	Community	CONFIRMED	2021-03-17	2021-03-20	MALE	RESOLVED	No	No	No	No	No	No
3177667	122353	Sporadic	19 and younger	Weston	M9N	Close Contact	CONFIRMED	2021-03-12	2021-03-13	FEMALE	RESOLVED	No	No	No	No	No	No
3177668	122354	Sporadic	40 to 49 Years	Thorncliffe Park	M4H	Household Contact	PROBABLE	2021-03-10	2021-03-14	MALE	RESOLVED	No	No	No	No	No	No
3177669	122355	Sporadic	30 to 39 Years	Parkwoods-Donalda	M3A	Household Contact	CONFIRMED	2021-03-16	2021-03-20	FEMALE	RESOLVED	No	No	No	No	No	No
3177670	122356	Sporadic	30 to 39 Years	Englemount-Lawrence	M6B	Household Contact	CONFIRMED	2021-03-21	2021-03-21	FEMALE	RESOLVED	No	No	No	No	No	No
3177671	122357	Sporadic	19 and younger	East End-Danforth	M4E	Close Contact	PROBABLE	2021-04-09	2021-04-09	MALE	RESOLVED	No	No	No	No	No	No
3177672	122358	Sporadic	19 and younger	St.Andrew-Windfields	M2L	Household Contact	CONFIRMED	2021-03-28	2021-04-05	MALE	RESOLVED	No	No	No	No	No	No
3177673	122359	Outbreak Associated	60 to 69 Years	South Riverdale	M4M	Outbreaks, Congregate Settings	CONFIRMED	2021-04-08	2021-04-10	MALE	RESOLVED	No	No	No	No	No	No
3177674	122360	Outbreak Associated	20 to 29 Years			Outbreaks, Congregate Settings	CONFIRMED	2021-03-22	2021-03-23	FEMALE	RESOLVED	No	No	No	No	No	No
3177675	122361	Sporadic	19 and younger	Downsview-Roding-CFB	M3M	Household Contact	CONFIRMED	2021-03-26	2021-04-03	MALE	RESOLVED	No	No	No	No	No	No
3177676	122362	Sporadic	40 to 49 Years	Kingsview Village-The Westway	M9P	Household Contact	CONFIRMED	2021-03-21	2021-03-21	MALE	RESOLVED	No	No	No	No	No	No
3177677	122363	Sporadic	30 to 39 Years	Islington-City Centre West	M9A	Household Contact	CONFIRMED	2021-03-25	2021-03-31	FEMALE	RESOLVED	No	No	No	No	No	No
3177678	122364	Sporadic	30 to 39 Years	Thorncliffe Park	M4H	Community	CONFIRMED	2021-03-23	2021-03-24	FEMALE	RESOLVED	No	No	No	No	No	No
3177679	122365	Sporadic	19 and younger	Islington-City Centre West	M9A	Household Contact	PROBABLE	2021-03-24	2021-03-24	MALE	RESOLVED	No	No	No	No	No	No
3177680	122366	Sporadic	50 to 59 Years	Maple Leaf	M6L	Household Contact	CONFIRMED	2021-03-25	2021-03-25	FEMALE	RESOLVED	No	No	No	No	No	No
3177681	122367	Sporadic	19 and younger	Highland Creek	M1C	No Information	CONFIRMED	2021-03-25	2021-03-25	MALE	RESOLVED	No	No	No	No	No	No
3177682	122368	Sporadic	19 and younger	Flemingdon Park	M3C	Household Contact	PROBABLE	2021-03-22	2021-03-26	MALE	RESOLVED	No	No	No	No	No	No
3177683	122369	Sporadic	30 to 39 Years		M1B	Close Contact	CONFIRMED	2021-03-25	2021-03-26	MALE	RESOLVED	No	No	No	No	No	No
3177684	122370	Sporadic	50 to 59 Years			No Information	CONFIRMED	2021-03-27	2021-03-27	MALE	RESOLVED	No	No	No	Yes	Yes	Yes
3177685	122371	Sporadic	30 to 39 Years	Willowdale West	M2N	Community	PROBABLE	2021-03-21	2021-03-28	FEMALE	RESOLVED	No	No	No	No	No	No
3177686	122372	Sporadic	20 to 29 Years	Westminster-Branson	M2R	Community	CONFIRMED	2021-03-16	2021-03-28	MALE	RESOLVED	No	No	No	No	No	No
3177687	122373	Sporadic	20 to 29 Years			No Information	CONFIRMED	2021-03-28	2021-03-29	MALE	RESOLVED	No	No	No	No	No	No
3177688	122374	Sporadic	19 and younger	Parkwoods-Donalda	M3A	Household Contact	CONFIRMED	2021-03-23	2021-03-29	MALE	RESOLVED	No	No	No	No	No	No
3177689	122375	Sporadic	60 to 69 Years	Kennedy Park	M1K	Close Contact	PROBABLE	2021-03-27	2021-03-29	MALE	RESOLVED	No	No	No	No	No	No
3177690	122376	Sporadic	19 and younger	Humewood-Cedarvale	M6C	Household Contact	CONFIRMED	2021-03-29	2021-03-29	FEMALE	RESOLVED	No	No	No	No	No	No
3177691	122377	Sporadic	19 and younger	Mount Dennis	M6M	Household Contact	CONFIRMED	2021-03-22	2021-03-30	FEMALE	RESOLVED	No	No	No	No	No	No
3177692	122378	Sporadic	50 to 59 Years	Bathurst Manor	M3H	Household Contact	PROBABLE	2021-03-29	2021-03-30	FEMALE	RESOLVED	No	No	No	No	No	No
3177693	122379	Sporadic	20 to 29 Years	Waterfront Communities-The Island	M5A	Community	CONFIRMED	2021-03-29	2021-03-30	FEMALE	RESOLVED	No	No	No	No	No	No
3177694	122380	Sporadic	30 to 39 Years	Waterfront Communities-The Island	M5E	Community	CONFIRMED	2021-03-17	2021-03-18	FEMALE	RESOLVED	No	No	No	No	No	No
3177695	122381	Outbreak Associated	50 to 59 Years	Kensington-Chinatown	M5T	Household Contact	PROBABLE	2021-03-30	2021-03-30	MALE	RESOLVED	No	No	No	No	No	No
3177696	122382	Sporadic	20 to 29 Years	Clairlea-Birchmount	M1K	No Information	CONFIRMED	2021-03-30	2021-03-30	FEMALE	RESOLVED	No	No	No	No	No	No
3177697	122383	Sporadic	50 to 59 Years	Flemingdon Park	M3C	Community	CONFIRMED	2021-03-20	2021-03-30	FEMALE	RESOLVED	No	No	No	No	No	No
3177698	122384	Sporadic	70 to 79 Years	Willowdale East	M2N	Community	CONFIRMED	2021-04-05	2021-04-09	MALE	RESOLVED	No	No	No	Yes	No	No
3177699	122385	Sporadic	30 to 39 Years			No Information	CONFIRMED	2021-03-30	2021-03-31	FEMALE	RESOLVED	No	No	No	No	No	No
3177700	122386	Sporadic	20 to 29 Years	Kennedy Park	M1K	Close Contact	CONFIRMED	2021-03-31	2021-03-31	MALE	RESOLVED	No	No	No	No	No	No
3177701	122387	Outbreak Associated	40 to 49 Years	Niagara	M6K	Outbreaks, Congregate Settings	CONFIRMED	2021-03-29	2021-03-31	MALE	RESOLVED	No	No	No	No	No	No
3177702	122388	Sporadic	19 and younger	North Riverdale	M4K	Community	PROBABLE	2021-03-30	2021-03-31	FEMALE	RESOLVED	No	No	No	No	No	No
3177703	122389	Sporadic	60 to 69 Years	Humber Summit	M9L	No Information	CONFIRMED	2021-03-29	2021-03-31	FEMALE	RESOLVED	No	No	No	No	No	No
3177704	122390	Outbreak Associated	20 to 29 Years	Bendale	M1P	Outbreaks, Other Settings	CONFIRMED	2021-03-29	2021-04-01	FEMALE	RESOLVED	No	No	No	No	No	No
3177705	122391	Sporadic	70 to 79 Years	Danforth-East York	M4C	Close Contact	CONFIRMED	2021-03-29	2021-03-31	FEMALE	RESOLVED	No	No	No	No	No	No
3177706	122392	Sporadic	30 to 39 Years	Church-Yonge Corridor	M5B	Community	CONFIRMED	2021-03-21	2021-03-24	FEMALE	RESOLVED	No	No	No	No	No	No
3177707	122393	Outbreak Associated	50 to 59 Years	Brookhaven-Amesbury	M6M	Outbreaks, Other Settings	CONFIRMED	2021-03-29	2021-04-01	MALE	RESOLVED	No	No	No	No	No	No
3177708	122395	Outbreak Associated	40 to 49 Years	Woburn	M1G	Outbreaks, Other Settings	CONFIRMED	2021-03-30	2021-04-01	MALE	RESOLVED	No	No	No	No	No	No
3177709	122396	Sporadic	19 and younger	South Riverdale	M4M	Household Contact	CONFIRMED	2021-04-04	2021-04-04	FEMALE	RESOLVED	No	No	No	No	No	No
3177710	122397	Outbreak Associated	19 and younger	Old East York	M4C	Outbreaks, Other Settings	CONFIRMED	2021-03-29	2021-04-01	FEMALE	RESOLVED	No	No	No	No	No	No
3177711	122399	Sporadic	40 to 49 Years	Morningside	M1E	Community	CONFIRMED	2021-03-30	2021-04-01	MALE	RESOLVED	No	No	No	Yes	No	No
3177712	122400	Sporadic	19 and younger	East End-Danforth	M4E	Close Contact	PROBABLE	2021-03-31	2021-04-01	MALE	RESOLVED	No	No	No	No	No	No
3177713	122401	Sporadic	19 and younger	Black Creek	M3N	Community	CONFIRMED	2021-03-31	2021-04-01	MALE	RESOLVED	No	No	No	Yes	No	No
3177714	122402	Sporadic	20 to 29 Years	Agincourt South-Malvern West	M1S	Community	CONFIRMED	2021-03-28	2021-04-02	MALE	RESOLVED	No	No	No	No	No	No
3177715	122403	Sporadic	40 to 49 Years	L'Amoreaux	M1W	Community	CONFIRMED	2021-03-26	2021-04-02	FEMALE	RESOLVED	No	No	No	No	No	No
3177716	122404	Sporadic	19 and younger	Brookhaven-Amesbury	M6M	Household Contact	CONFIRMED	2021-04-01	2021-04-02	FEMALE	RESOLVED	No	No	No	No	No	No
3177717	122405	Outbreak Associated	30 to 39 Years			Outbreaks, Congregate Settings	PROBABLE	2021-04-01	2021-04-02	MALE	RESOLVED	No	No	No	No	No	No
3177718	122406	Sporadic	40 to 49 Years	Kennedy Park	M1K	No Information	CONFIRMED	2021-04-01	2021-04-02	FEMALE	RESOLVED	No	No	No	No	No	No
3177719	122407	Sporadic	19 and younger	York University Heights	M3J	Household Contact	CONFIRMED	2021-04-02	2021-04-02	UNKNOWN	RESOLVED	No	No	No	No	No	No
3177720	122408	Outbreak Associated	40 to 49 Years	Kingsview Village-The Westway	M9P	Household Contact	CONFIRMED	2021-04-02	2021-04-02	MALE	RESOLVED	No	No	No	Yes	No	No
3177721	122409	Outbreak Associated	70 to 79 Years	O'Connor-Parkview	M4B	Outbreaks, Healthcare Institutions	CONFIRMED	2021-04-02	2021-04-02	MALE	RESOLVED	No	No	No	Yes	No	No
3177722	122410	Sporadic	20 to 29 Years	Englemount-Lawrence	M6A	Household Contact	CONFIRMED	2021-03-29	2021-04-02	MALE	RESOLVED	No	No	No	No	No	No
3177723	122411	Sporadic	60 to 69 Years	Rouge	M1C	Community	CONFIRMED	2021-03-22	2021-03-28	MALE	RESOLVED	No	No	No	No	No	No
3177724	122412	Sporadic	19 and younger	West Humber-Clairville	M9V	Household Contact	CONFIRMED	2021-03-31	2021-04-03	FEMALE	RESOLVED	No	No	No	No	No	No
3177725	122413	Sporadic	20 to 29 Years	Henry Farm	M2J	Close Contact	CONFIRMED	2021-03-27	2021-04-03	MALE	RESOLVED	No	No	No	No	No	No
3177726	122414	Sporadic	19 and younger	Alderwood	M8W	Household Contact	CONFIRMED	2021-04-04	2021-04-06	FEMALE	RESOLVED	No	No	No	No	No	No
3177727	122415	Sporadic	50 to 59 Years			No Information	CONFIRMED	2021-04-02	2021-04-03	MALE	RESOLVED	No	No	No	No	No	No
3177728	122416	Sporadic	40 to 49 Years	Mount Pleasant West	M4P	Community	CONFIRMED	2021-04-02	2021-04-03	MALE	RESOLVED	No	No	No	No	No	No
3177729	122417	Outbreak Associated	19 and younger	Banbury-Don Mills	M3C	Household Contact	CONFIRMED	2021-03-31	2021-04-03	MALE	RESOLVED	No	No	No	No	No	No
3177730	122418	Sporadic	20 to 29 Years	Rouge	M1B	Community	CONFIRMED	2021-03-30	2021-04-04	FEMALE	RESOLVED	No	No	No	No	No	No
3177731	122419	Sporadic	40 to 49 Years	Junction Area	M6P	Close Contact	CONFIRMED	2021-04-01	2021-04-04	MALE	RESOLVED	No	No	No	No	No	No
3177732	122420	Sporadic	20 to 29 Years	Don Valley Village	M2J	No Information	CONFIRMED	2021-04-03	2021-04-04	FEMALE	RESOLVED	No	No	No	No	No	No
3177733	122421	Sporadic	30 to 39 Years	Moss Park	M5A	Close Contact	CONFIRMED	2021-04-01	2021-04-04	MALE	RESOLVED	No	No	No	No	No	No
3177734	122422	Sporadic	19 and younger	Kennedy Park	M1K	Household Contact	CONFIRMED	2021-04-03	2021-04-04	FEMALE	RESOLVED	No	No	No	No	No	No
3177735	122423	Sporadic	70 to 79 Years	Malvern	M1B	No Information	CONFIRMED	2021-04-04	2021-04-04	FEMALE	RESOLVED	No	No	No	Yes	Yes	No
3177736	122424	Sporadic	30 to 39 Years	Highland Creek	M1C	Household Contact	CONFIRMED	2021-03-24	2021-04-04	FEMALE	RESOLVED	No	No	No	No	No	No
3177737	122425	Outbreak Associated	30 to 39 Years	Leaside-Bennington	M4G	Outbreaks, Other Settings	CONFIRMED	2021-03-31	2021-04-04	MALE	RESOLVED	No	No	No	No	No	No
3177738	122426	Sporadic	20 to 29 Years	Mount Pleasant West	M4S	Community	CONFIRMED	2021-04-01	2021-04-04	MALE	RESOLVED	No	No	No	No	No	No
3177739	122427	Sporadic	60 to 69 Years	Kensington-Chinatown	M5T	Community	CONFIRMED	2021-03-24	2021-04-05	MALE	RESOLVED	No	No	No	No	No	No
3177740	122429	Outbreak Associated	20 to 29 Years	Centennial Scarborough	M1C	Outbreaks, Congregate Settings	CONFIRMED	2021-04-03	2021-04-04	MALE	RESOLVED	No	No	No	No	No	No
3177741	122431	Sporadic	40 to 49 Years		M6A	Household Contact	CONFIRMED	2021-03-27	2021-04-05	FEMALE	RESOLVED	No	No	No	No	No	No
3177742	122432	Sporadic	40 to 49 Years		M6A	Household Contact	CONFIRMED	2021-03-25	2021-04-07	MALE	RESOLVED	No	No	No	No	No	No
3177743	122433	Sporadic	20 to 29 Years	Waterfront Communities-The Island	M5V	Household Contact	CONFIRMED	2021-03-31	2021-04-05	MALE	RESOLVED	No	No	No	No	No	No
3177744	122434	Sporadic	20 to 29 Years	Waterfront Communities-The Island	M5V	Household Contact	CONFIRMED	2021-03-29	2021-04-05	MALE	RESOLVED	No	No	No	No	No	No
3177745	122435	Sporadic	30 to 39 Years	Highland Creek	M1C	Travel	CONFIRMED	2021-03-30	2021-04-05	FEMALE	RESOLVED	No	No	No	No	No	No
3177746	122436	Sporadic	60 to 69 Years	Annex	M5R	No Information	CONFIRMED	2021-04-05	2021-04-05	UNKNOWN	FATAL	No	No	No	No	No	No
3177747	122437	Sporadic	40 to 49 Years	Rustic	M6L	Community	CONFIRMED	2021-03-28	2021-04-02	FEMALE	RESOLVED	No	No	No	No	No	No
3177748	122438	Sporadic	50 to 59 Years			Community	CONFIRMED	2021-04-05	2021-04-05	MALE	RESOLVED	No	No	No	Yes	No	No
3177749	122439	Sporadic	19 and younger	Englemount-Lawrence	M6B	Close Contact	CONFIRMED	2021-04-04	2021-04-05	MALE	RESOLVED	No	No	No	No	No	No
3177750	122441	Sporadic	30 to 39 Years	Humbermede	M9M	No Information	PROBABLE	2021-04-05	2021-04-05	MALE	RESOLVED	No	No	No	No	No	No
3177751	122442	Sporadic	20 to 29 Years	Mimico (includes Humber Bay Shores)	M8V	Community	CONFIRMED	2021-03-26	2021-04-03	FEMALE	RESOLVED	No	No	No	No	No	No
3177752	122443	Sporadic	20 to 29 Years	Henry Farm	M2J	No Information	CONFIRMED	2021-04-04	2021-04-05	MALE	RESOLVED	No	No	No	No	No	No
3177753	122444	Sporadic	30 to 39 Years	Woburn	M1G	Household Contact	CONFIRMED	2021-03-26	2021-04-04	MALE	RESOLVED	No	No	No	No	No	No
3177754	122445	Sporadic	30 to 39 Years	Malvern	M1B	Community	CONFIRMED	2021-04-04	2021-04-05	FEMALE	RESOLVED	No	No	No	No	No	No
3177755	122446	Sporadic	20 to 29 Years	Henry Farm	M2J	No Information	CONFIRMED	2021-04-03	2021-04-05	MALE	RESOLVED	No	No	No	No	No	No
3177756	122447	Sporadic	20 to 29 Years	Taylor-Massey	M4C	Community	CONFIRMED	2021-04-02	2021-04-04	UNKNOWN	RESOLVED	No	No	No	No	No	No
3177757	122448	Sporadic	40 to 49 Years	West Humber-Clairville	M9V	Outbreaks, Other Settings	CONFIRMED	2021-04-04	2021-04-05	FEMALE	RESOLVED	No	No	No	No	No	No
3177758	122449	Sporadic	50 to 59 Years	Tam O'Shanter-Sullivan	M1T	Community	CONFIRMED	2021-04-03	2021-04-05	MALE	FATAL	No	No	No	Yes	Yes	Yes
3177759	122450	Sporadic	40 to 49 Years	St.Andrew-Windfields	M2L	Community	CONFIRMED	2021-03-30	2021-04-05	FEMALE	RESOLVED	No	No	No	No	No	No
3177760	122451	Sporadic	30 to 39 Years	East End-Danforth	M4E	Community	CONFIRMED	2021-04-03	2021-04-05	FEMALE	RESOLVED	No	No	No	No	No	No
3177761	122452	Sporadic	70 to 79 Years	O'Connor-Parkview	M4B	No Information	CONFIRMED	2021-04-04	2021-04-05	FEMALE	RESOLVED	No	No	No	No	No	No
3177762	122453	Sporadic	20 to 29 Years	Lansing-Westgate	M2N	Community	CONFIRMED	2021-04-04	2021-04-05	MALE	RESOLVED	No	No	No	No	No	No
3177763	122454	Sporadic	20 to 29 Years	Rockcliffe-Smythe	M6N	Community	CONFIRMED	2021-04-01	2021-04-05	FEMALE	RESOLVED	No	No	No	No	No	No
3177764	122455	Sporadic	20 to 29 Years	West Humber-Clairville	M9W	Community	CONFIRMED	2021-03-29	2021-04-05	FEMALE	RESOLVED	No	No	No	No	No	No
3177765	122456	Sporadic	20 to 29 Years	Black Creek	M3N	Community	CONFIRMED	2021-04-03	2021-04-05	FEMALE	RESOLVED	No	No	No	No	No	No
3177766	122457	Outbreak Associated	20 to 29 Years	High Park North	M6S	Outbreaks, Congregate Settings	CONFIRMED	2021-04-03	2021-04-04	MALE	RESOLVED	No	No	No	No	No	No
3177767	122458	Sporadic	30 to 39 Years	Islington-City Centre West	M8Z	No Information	PROBABLE	2021-04-05	2021-04-05	MALE	RESOLVED	No	No	No	No	No	No
3177768	122459	Sporadic	20 to 29 Years			No Information	CONFIRMED	2021-03-31	2021-04-04	MALE	RESOLVED	No	No	No	No	No	No
3177769	122460	Sporadic	30 to 39 Years	Weston	M9N	Community	CONFIRMED	2021-04-01	2021-04-03	MALE	RESOLVED	No	No	No	No	No	No
3177770	122461	Outbreak Associated	19 and younger	Corso Italia-Davenport	M6E	Close Contact	CONFIRMED	2021-04-02	2021-04-03	FEMALE	RESOLVED	No	No	No	No	No	No
3177771	122462	Sporadic	19 and younger	Rockcliffe-Smythe	M6N	Household Contact	CONFIRMED	2021-04-01	2021-04-05	MALE	RESOLVED	No	No	No	No	No	No
3177772	122463	Sporadic	19 and younger	Rockcliffe-Smythe	M6N	Close Contact	PROBABLE	2021-04-05	2021-04-05	UNKNOWN	RESOLVED	No	No	No	No	No	No
3177773	122464	Sporadic	20 to 29 Years	South Parkdale	M6K	Community	CONFIRMED	2021-04-01	2021-04-05	MALE	RESOLVED	No	No	No	No	No	No
3177774	122466	Sporadic	30 to 39 Years	Dovercourt-Wallace Emerson-Junction	M6H	Community	PROBABLE	2021-04-02	2021-04-05	FEMALE	RESOLVED	No	No	No	No	No	No
3177775	122467	Sporadic	20 to 29 Years	Mount Pleasant West	M4P	No Information	CONFIRMED	2021-04-04	2021-04-05	FEMALE	RESOLVED	No	No	No	No	No	No
3177776	122468	Sporadic	40 to 49 Years	St.Andrew-Windfields	M2P	No Information	CONFIRMED	2021-04-04	2021-04-05	MALE	RESOLVED	No	No	No	Yes	No	No
3177777	122469	Sporadic	50 to 59 Years	North St. James Town	M4X	Community	CONFIRMED	2021-04-04	2021-04-05	MALE	RESOLVED	No	No	No	No	No	No
3177778	122470	Sporadic	40 to 49 Years	Bendale	M1K	Household Contact	CONFIRMED	2021-04-04	2021-04-05	MALE	RESOLVED	No	No	No	No	No	No
3177779	122471	Sporadic	60 to 69 Years	Moss Park	M5A	Community	CONFIRMED	2021-04-04	2021-04-05	MALE	RESOLVED	No	No	No	Yes	Yes	No
3177780	122472	Sporadic	50 to 59 Years	Bathurst Manor	M3H	No Information	CONFIRMED	2021-04-04	2021-04-05	MALE	RESOLVED	No	No	No	Yes	No	No
3177781	122473	Sporadic	30 to 39 Years	Don Valley Village	M2J	Community	CONFIRMED	2021-04-01	2021-04-05	FEMALE	RESOLVED	No	No	No	No	No	No
3177782	122474	Sporadic	20 to 29 Years	Humber Summit	M9L	Community	CONFIRMED	2021-03-29	2021-04-05	MALE	RESOLVED	No	No	No	No	No	No
3177783	122475	Sporadic	19 and younger	Dorset Park	M1P	Household Contact	CONFIRMED	2021-03-29	2021-04-05	MALE	RESOLVED	No	No	No	No	No	No
3177784	122476	Sporadic	20 to 29 Years	Keelesdale-Eglinton West	M6M	Close Contact	CONFIRMED	2021-04-01	2021-04-05	MALE	RESOLVED	No	No	No	No	No	No
3177785	122477	Outbreak Associated	19 and younger	St.Andrew-Windfields	M2P	Household Contact	CONFIRMED	2021-04-01	2021-04-05	MALE	RESOLVED	No	No	No	No	No	No
3177786	122478	Sporadic	19 and younger	West Hill	M1E	Household Contact	CONFIRMED	2021-03-31	2021-04-05	MALE	RESOLVED	No	No	No	No	No	No
3177787	122479	Sporadic	40 to 49 Years	St.Andrew-Windfields	M2P	Community	CONFIRMED	2021-04-01	2021-04-05	FEMALE	RESOLVED	No	No	No	No	No	No
3177788	122480	Sporadic	19 and younger	St.Andrew-Windfields	M2P	Household Contact	CONFIRMED	2021-04-03	2021-04-05	MALE	RESOLVED	No	No	No	No	No	No
3177789	122481	Sporadic	19 and younger	Ionview	M1K	Household Contact	CONFIRMED	2021-04-04	2021-04-05	FEMALE	RESOLVED	No	No	No	No	No	No
3177790	122482	Sporadic	19 and younger	St.Andrew-Windfields	M2P	Household Contact	CONFIRMED	2021-04-03	2021-04-05	MALE	RESOLVED	No	No	No	No	No	No
3177791	122483	Sporadic	19 and younger	Yorkdale-Glen Park	M6A	Community	PROBABLE	2021-03-20	2021-03-27	MALE	RESOLVED	No	No	No	No	No	No
3177792	122484	Sporadic	50 to 59 Years	Moss Park	M5A	Community	CONFIRMED	2021-04-04	2021-04-05	FEMALE	RESOLVED	No	No	No	Yes	No	No
3177793	122485	Sporadic	50 to 59 Years	West Hill	M1E	Community	CONFIRMED	2021-04-02	2021-04-05	FEMALE	RESOLVED	No	No	No	No	No	No
3177794	122486	Outbreak Associated	19 and younger	Trinity-Bellwoods	M6J	Close Contact	CONFIRMED	2021-04-03	2021-04-05	MALE	RESOLVED	No	No	No	No	No	No
3177795	122487	Sporadic	20 to 29 Years	Niagara	M5V	Outbreaks, Other Settings	CONFIRMED	2021-04-01	2021-04-05	MALE	RESOLVED	No	No	No	No	No	No
3177796	122488	Sporadic	19 and younger	Cliffcrest	M1M	Household Contact	CONFIRMED	2021-03-27	2021-04-05	FEMALE	RESOLVED	No	No	No	No	No	No
3177797	122489	Sporadic	19 and younger	North St. James Town	M4X	Household Contact	CONFIRMED	2021-04-04	2021-04-05	FEMALE	RESOLVED	No	No	No	No	No	No
3177798	122490	Sporadic	40 to 49 Years	Maple Leaf	M6L	Community	CONFIRMED	2021-04-04	2021-04-05	MALE	RESOLVED	No	No	No	No	No	No
3177799	122491	Sporadic	30 to 39 Years	Downsview-Roding-CFB	M3L	Community	CONFIRMED	2021-03-25	2021-04-03	MALE	RESOLVED	No	No	No	No	No	No
3177800	122492	Sporadic	20 to 29 Years	Church-Yonge Corridor	M4Y	No Information	CONFIRMED	2021-04-03	2021-04-05	FEMALE	RESOLVED	No	No	No	No	No	No
3177801	122493	Sporadic	19 and younger	Regent Park	M5A	Household Contact	CONFIRMED	2021-04-04	2021-04-05	FEMALE	RESOLVED	No	No	No	No	No	No
3177802	122494	Sporadic	40 to 49 Years	O'Connor-Parkview	M4B	No Information	CONFIRMED	2021-04-04	2021-04-05	FEMALE	RESOLVED	No	No	No	No	No	No
3177803	122495	Sporadic	30 to 39 Years	Oakridge	M1L	Community	CONFIRMED	2021-04-01	2021-04-05	FEMALE	RESOLVED	No	No	No	No	No	No
3177804	122496	Sporadic	40 to 49 Years	Mimico (includes Humber Bay Shores)	M8Y	Community	CONFIRMED	2021-04-02	2021-04-05	MALE	RESOLVED	No	No	No	No	No	No
3177805	122497	Sporadic	20 to 29 Years	Bay Street Corridor	M5H	Community	CONFIRMED	2021-03-29	2021-04-05	MALE	RESOLVED	No	No	No	No	No	No
3177806	122498	Sporadic	50 to 59 Years	Weston	M9N	Community	CONFIRMED	2021-04-02	2021-04-05	FEMALE	RESOLVED	No	No	No	No	No	No
3177807	122499	Sporadic	60 to 69 Years	L'Amoreaux	M1T	Community	CONFIRMED	2021-03-31	2021-04-05	MALE	RESOLVED	No	No	No	No	No	No
3177808	122500	Sporadic	20 to 29 Years	Cabbagetown-South St. James Town	M4X	No Information	PROBABLE	2021-04-05	2021-04-05	MALE	RESOLVED	No	No	No	No	No	No
3177809	122501	Sporadic	50 to 59 Years	Mount Olive-Silverstone-Jamestown	M9V	No Information	CONFIRMED	2021-04-01	2021-04-05	MALE	RESOLVED	No	No	No	Yes	No	No
3177810	122502	Outbreak Associated	50 to 59 Years	Wexford/Maryvale	M1R	Outbreaks, Other Settings	CONFIRMED	2021-04-01	2021-04-05	FEMALE	RESOLVED	No	No	No	No	No	No
3177811	122503	Sporadic	19 and younger	Downsview-Roding-CFB	M3L	Household Contact	CONFIRMED	2021-03-29	2021-04-03	FEMALE	RESOLVED	No	No	No	No	No	No
3177812	122504	Sporadic	40 to 49 Years	Yorkdale-Glen Park	M6A	Community	CONFIRMED	2021-03-24	2021-04-05	FEMALE	RESOLVED	No	No	No	No	No	No
3177813	122505	Sporadic	20 to 29 Years	Caledonia-Fairbank	M6E	Community	CONFIRMED	2021-03-23	2021-04-05	UNKNOWN	RESOLVED	No	No	No	No	No	No
3177814	122506	Sporadic	19 and younger	Mount Dennis	M6M	Household Contact	CONFIRMED	2021-03-31	2021-04-03	FEMALE	RESOLVED	No	No	No	No	No	No
3177815	122507	Sporadic		Maple Leaf	M6L	No Information	PROBABLE	2021-04-05	2021-04-05	MALE	RESOLVED	No	No	No	No	No	No
3177816	122508	Sporadic	30 to 39 Years	Playter Estates-Danforth	M4K	No Information	CONFIRMED	2021-04-03	2021-04-05	MALE	RESOLVED	No	No	No	No	No	No
3177817	122509	Sporadic	50 to 59 Years	Danforth-East York	M4J	No Information	CONFIRMED	2021-04-04	2021-04-05	MALE	RESOLVED	No	No	No	No	No	No
3177818	122510	Sporadic	19 and younger	Downsview-Roding-CFB	M3M	Household Contact	CONFIRMED	2021-03-26	2021-04-05	FEMALE	RESOLVED	No	No	No	No	No	No
3177819	122511	Sporadic	70 to 79 Years	York University Heights	M3J	Community	CONFIRMED	2021-04-04	2021-04-05	MALE	RESOLVED	No	No	No	Yes	Yes	No
3177820	122512	Sporadic	60 to 69 Years	West Humber-Clairville	M9W	Community	CONFIRMED	2021-04-03	2021-04-05	FEMALE	RESOLVED	No	No	No	No	No	No
3177821	122513	Outbreak Associated	40 to 49 Years	Mount Olive-Silverstone-Jamestown	M9V	Outbreaks, Congregate Settings	CONFIRMED	2021-04-04	2021-04-05	MALE	RESOLVED	No	No	No	No	No	No
3177822	122514	Sporadic	19 and younger	West Humber-Clairville	M9V	No Information	CONFIRMED	2021-04-04	2021-04-05	FEMALE	RESOLVED	No	No	No	No	No	No
3177823	122515	Sporadic	40 to 49 Years	Mount Olive-Silverstone-Jamestown	M9V	Community	CONFIRMED	2021-04-04	2021-04-05	FEMALE	RESOLVED	No	No	No	No	No	No
3177824	122516	Sporadic	50 to 59 Years	Milliken	M1V	Community	CONFIRMED	2021-04-02	2021-04-05	MALE	RESOLVED	No	No	No	No	No	No
3177825	122517	Sporadic	40 to 49 Years	Lansing-Westgate	M2N	No Information	CONFIRMED	2021-04-02	2021-04-05	FEMALE	RESOLVED	No	No	No	No	No	No
3177826	122518	Sporadic	40 to 49 Years	Flemingdon Park	M3C	Household Contact	CONFIRMED	2021-04-02	2021-04-04	FEMALE	RESOLVED	No	No	No	No	No	No
3177827	122519	Outbreak Associated	60 to 69 Years	Bendale	M1P	Outbreaks, Other Settings	CONFIRMED	2021-04-03	2021-04-04	FEMALE	RESOLVED	No	No	No	No	No	No
3177828	122520	Sporadic	50 to 59 Years	Leaside-Bennington	M4G	No Information	CONFIRMED	2021-04-04	2021-04-05	MALE	RESOLVED	No	No	No	No	No	No
3177829	122521	Sporadic	40 to 49 Years	Mount Pleasant West	M4P	No Information	CONFIRMED	2021-04-04	2021-04-05	MALE	RESOLVED	No	No	No	No	No	No
3177830	122522	Sporadic	30 to 39 Years	Weston-Pellam Park	M6N	No Information	CONFIRMED	2021-03-29	2021-04-03	FEMALE	RESOLVED	No	No	No	No	No	No
3177831	122523	Sporadic	30 to 39 Years	Niagara	M5V	Community	CONFIRMED	2021-03-27	2021-04-04	MALE	RESOLVED	No	No	No	No	No	No
3177832	122524	Sporadic	60 to 69 Years	Bathurst Manor	M3H	Community	CONFIRMED	2021-03-21	2021-04-05	UNKNOWN	RESOLVED	No	No	No	No	No	No
3177833	122525	Sporadic	30 to 39 Years	Corso Italia-Davenport	M6E	Community	CONFIRMED	2021-04-04	2021-04-05	FEMALE	RESOLVED	No	No	No	No	No	No
3177834	122526	Outbreak Associated	19 and younger	South Riverdale	M4M	Household Contact	CONFIRMED	2021-03-27	2021-04-05	MALE	RESOLVED	No	No	No	No	No	No
3177835	122527	Sporadic	50 to 59 Years	Steeles	M1W	Household Contact	PROBABLE	2021-04-02	2021-04-05	FEMALE	RESOLVED	No	No	No	No	No	No
3177836	122528	Sporadic	19 and younger	Humewood-Cedarvale	M6C	Household Contact	CONFIRMED	2021-04-02	2021-04-05	FEMALE	RESOLVED	No	No	No	No	No	No
3177837	122529	Sporadic	50 to 59 Years	Flemingdon Park	M3C	Community	CONFIRMED	2021-04-02	2021-04-05	MALE	RESOLVED	No	No	No	No	No	No
3177838	122530	Sporadic	50 to 59 Years	Thorncliffe Park	M4H	Community	CONFIRMED	2021-04-04	2021-04-05	MALE	RESOLVED	No	No	No	No	No	No
3177839	122531	Sporadic	20 to 29 Years	Victoria Village	M4A	Community	CONFIRMED	2021-04-03	2021-04-05	MALE	RESOLVED	No	No	No	No	No	No
3177840	122532	Sporadic	40 to 49 Years	Pelmo Park-Humberlea	M9M	Household Contact	CONFIRMED	2021-04-05	2021-04-05	MALE	RESOLVED	No	No	No	Yes	No	No
3177841	122533	Sporadic	20 to 29 Years	Maple Leaf	M6L	Household Contact	CONFIRMED	2021-03-27	2021-04-03	MALE	RESOLVED	No	No	No	No	No	No
3177842	122534	Sporadic	19 and younger	Maple Leaf	M6L	Household Contact	CONFIRMED	2021-03-19	2021-04-03	FEMALE	RESOLVED	No	No	No	No	No	No
3177843	122535	Sporadic	20 to 29 Years	Church-Yonge Corridor	M4Y	No Information	CONFIRMED	2021-04-01	2021-04-03	FEMALE	RESOLVED	No	No	No	No	No	No
3177844	122536	Outbreak Associated	30 to 39 Years	Clairlea-Birchmount	M1K	Outbreaks, Other Settings	CONFIRMED	2021-04-01	2021-04-05	FEMALE	RESOLVED	No	No	No	No	No	No
3177845	122537	Sporadic	19 and younger	L'Amoreaux	M1W	Close Contact	CONFIRMED	2021-04-04	2021-04-05	FEMALE	RESOLVED	No	No	No	No	No	No
3177846	122538	Sporadic	50 to 59 Years	Flemingdon Park	M3C	No Information	CONFIRMED	2021-04-04	2021-04-05	FEMALE	RESOLVED	No	No	No	No	No	No
3177847	122539	Sporadic	19 and younger	Kennedy Park	M1K	Household Contact	PROBABLE	2021-04-04	2021-04-05	MALE	RESOLVED	No	No	No	No	No	No
3177848	122540	Sporadic	70 to 79 Years	West Humber-Clairville	M9W	Community	CONFIRMED	2021-03-25	2021-04-05	MALE	RESOLVED	No	No	No	Yes	No	No
3177849	122541	Sporadic	19 and younger	North St. James Town	M4X	Household Contact	CONFIRMED	2021-04-04	2021-04-05	MALE	RESOLVED	No	No	No	No	No	No
3177850	122542	Sporadic	40 to 49 Years	Parkwoods-Donalda	M3A	Community	CONFIRMED	2021-03-30	2021-04-05	FEMALE	RESOLVED	No	No	No	No	No	No
3177851	122543	Outbreak Associated	19 and younger			Household Contact	CONFIRMED	2021-04-04	2021-04-05	FEMALE	RESOLVED	No	No	No	No	No	No
3177852	122544	Sporadic	30 to 39 Years	Flemingdon Park	M3C	Household Contact	CONFIRMED	2021-03-28	2021-04-05	MALE	RESOLVED	No	No	No	No	No	No
3177853	122545	Sporadic	30 to 39 Years	Flemingdon Park	M3C	Community	CONFIRMED	2021-04-04	2021-04-05	MALE	RESOLVED	No	No	No	No	No	No
3177854	122546	Sporadic	20 to 29 Years	Flemingdon Park	M3C	Community	CONFIRMED	2021-04-04	2021-04-05	FEMALE	RESOLVED	No	No	No	No	No	No
3177855	122547	Outbreak Associated	19 and younger	Banbury-Don Mills	M3C	Outbreaks, Other Settings	CONFIRMED	2021-04-04	2021-04-05	FEMALE	RESOLVED	No	No	No	No	No	No
3177856	122548	Sporadic	19 and younger	Flemingdon Park	M3C	Household Contact	CONFIRMED	2021-04-04	2021-04-05	FEMALE	RESOLVED	No	No	No	No	No	No
3177857	122549	Sporadic	19 and younger	Flemingdon Park	M3C	Household Contact	CONFIRMED	2021-04-04	2021-04-05	MALE	RESOLVED	No	No	No	No	No	No
3177858	122550	Sporadic	19 and younger	North St. James Town	M4X	Household Contact	CONFIRMED	2021-04-04	2021-04-05	FEMALE	RESOLVED	No	No	No	No	No	No
3177859	122551	Sporadic	19 and younger	O'Connor-Parkview	M4B	No Information	CONFIRMED	2021-04-04	2021-04-05	MALE	RESOLVED	No	No	No	No	No	No
3177860	122552	Sporadic	40 to 49 Years	Banbury-Don Mills	M3C	Household Contact	PROBABLE	2021-04-01	2021-04-05	MALE	RESOLVED	No	No	No	No	No	No
3177861	122553	Sporadic	30 to 39 Years	West Hill	M1E	Community	CONFIRMED	2021-04-04	2021-04-05	FEMALE	RESOLVED	No	No	No	No	No	No
3177862	122554	Sporadic	19 and younger	Taylor-Massey	M4C	Community	CONFIRMED	2021-04-02	2021-04-05	FEMALE	RESOLVED	No	No	No	No	No	No
3177863	122555	Sporadic	50 to 59 Years	L'Amoreaux	M1W	Close Contact	CONFIRMED	2021-04-03	2021-04-05	MALE	RESOLVED	No	No	No	No	No	No
3177864	122556	Sporadic	50 to 59 Years	North St. James Town	M4X	Household Contact	CONFIRMED	2021-04-04	2021-04-05	MALE	RESOLVED	No	No	No	No	No	No
3177865	122557	Sporadic	19 and younger	Thistletown-Beaumond Heights	M9V	Close Contact	CONFIRMED	2021-04-04	2021-04-05	FEMALE	RESOLVED	No	No	No	No	No	No
3177866	122558	Sporadic	30 to 39 Years	O'Connor-Parkview	M4B	No Information	CONFIRMED	2021-04-04	2021-04-05	FEMALE	RESOLVED	No	No	No	No	No	No
3177867	122559	Sporadic	40 to 49 Years	L'Amoreaux	M1W	Community	CONFIRMED	2021-04-04	2021-04-05	FEMALE	RESOLVED	No	No	No	No	No	No
3177868	122560	Outbreak Associated	19 and younger	Wexford/Maryvale	M1R	Close Contact	CONFIRMED	2021-04-04	2021-04-05	MALE	RESOLVED	No	No	No	No	No	No
3177869	122561	Outbreak Associated	40 to 49 Years	Cliffcrest	M1M	Outbreaks, Congregate Settings	CONFIRMED	2021-04-04	2021-04-05	FEMALE	RESOLVED	No	No	No	No	No	No
3177870	122562	Outbreak Associated	50 to 59 Years	Flemingdon Park	M3C	Outbreaks, Other Settings	CONFIRMED	2021-03-31	2021-04-05	FEMALE	RESOLVED	No	No	No	No	No	No
3177871	122563	Sporadic	19 and younger	Thorncliffe Park	M4H	Community	CONFIRMED	2021-04-02	2021-04-05	MALE	RESOLVED	No	No	No	No	No	No
3177872	122564	Sporadic	30 to 39 Years	Downsview-Roding-CFB	M3L	Household Contact	CONFIRMED	2021-03-24	2021-04-03	FEMALE	RESOLVED	No	No	No	No	No	No
3177873	122565	Sporadic	19 and younger	Birchcliffe-Cliffside	M1N	Household Contact	CONFIRMED	2021-03-25	2021-04-02	MALE	RESOLVED	No	No	No	No	No	No
3177874	122566	Outbreak Associated	20 to 29 Years	Flemingdon Park	M3C	Outbreaks, Congregate Settings	CONFIRMED	2021-04-03	2021-04-05	FEMALE	RESOLVED	No	No	No	No	No	No
3177875	122567	Sporadic	50 to 59 Years	Black Creek	M3N	No Information	CONFIRMED	2021-04-01	2021-04-05	MALE	RESOLVED	No	No	No	No	No	No
3177876	122568	Sporadic	40 to 49 Years	Danforth-East York	M4J	No Information	CONFIRMED	2021-04-03	2021-04-05	MALE	RESOLVED	No	No	No	No	No	No
3177877	122569	Sporadic	20 to 29 Years	Bendale	M1P	Community	CONFIRMED	2021-04-04	2021-04-05	FEMALE	RESOLVED	No	No	No	No	No	No
3177878	122570	Sporadic	20 to 29 Years	Agincourt North	M1V	No Information	CONFIRMED	2021-04-02	2021-04-05	FEMALE	RESOLVED	No	No	No	No	No	No
3177879	122571	Outbreak Associated	50 to 59 Years	Bendale	M1P	Outbreaks, Other Settings	CONFIRMED	2021-04-04	2021-04-05	MALE	RESOLVED	No	No	No	Yes	No	No
3177880	122572	Sporadic	20 to 29 Years	Etobicoke West Mall	M9C	Close Contact	CONFIRMED	2021-03-29	2021-04-05	MALE	RESOLVED	No	No	No	No	No	No
3177881	122573	Sporadic	30 to 39 Years	Bendale	M1P	Community	CONFIRMED	2021-03-29	2021-04-05	MALE	RESOLVED	No	No	No	No	No	No
3177882	122574	Sporadic	30 to 39 Years	Mimico (includes Humber Bay Shores)	M8V	Community	CONFIRMED	2021-04-03	2021-04-05	MALE	RESOLVED	No	No	No	No	No	No
3177883	122575	Sporadic	19 and younger	Rouge	M1X	Community	CONFIRMED	2021-04-03	2021-04-05	FEMALE	RESOLVED	No	No	No	No	No	No
3177884	122577	Sporadic	60 to 69 Years	Malvern	M1B	Community	CONFIRMED	2021-04-04	2021-04-05	MALE	RESOLVED	No	No	No	No	No	No
3177885	122578	Sporadic	50 to 59 Years	Greenwood-Coxwell	M4J	Community	CONFIRMED	2021-04-02	2021-04-05	FEMALE	RESOLVED	No	No	No	No	No	No
3177886	122579	Sporadic	50 to 59 Years	Birchcliffe-Cliffside	M1N	No Information	CONFIRMED	2021-03-30	2021-04-05	FEMALE	RESOLVED	No	No	No	No	No	No
3177887	122580	Sporadic	19 and younger	Birchcliffe-Cliffside	M1N	Household Contact	CONFIRMED	2021-04-03	2021-04-05	MALE	RESOLVED	No	No	No	No	No	No
3177888	122581	Sporadic	60 to 69 Years	Birchcliffe-Cliffside	M1N	Household Contact	CONFIRMED	2021-03-30	2021-04-05	MALE	RESOLVED	No	No	No	No	No	No
3177889	122582	Sporadic	19 and younger	Malvern	M1B	Household Contact	CONFIRMED	2021-04-04	2021-04-05	FEMALE	RESOLVED	No	No	No	No	No	No
3177890	122583	Sporadic	40 to 49 Years	Rouge	M1B	Community	CONFIRMED	2021-04-02	2021-04-05	MALE	RESOLVED	No	No	No	No	No	No
3177891	122585	Sporadic	19 and younger	Thorncliffe Park	M4H	No Information	CONFIRMED	2021-04-04	2021-04-05	MALE	RESOLVED	No	No	No	No	No	No
3177892	122586	Sporadic	30 to 39 Years	Agincourt North	M1V	Community	CONFIRMED	2021-04-04	2021-04-05	FEMALE	RESOLVED	No	No	No	No	No	No
3177893	122587	Sporadic	60 to 69 Years	Taylor-Massey	M4C	No Information	CONFIRMED	2021-04-04	2021-04-05	FEMALE	RESOLVED	No	No	No	No	No	No
3177894	122588	Outbreak Associated	60 to 69 Years	Dorset Park	M1P	Outbreaks, Other Settings	CONFIRMED	2021-04-04	2021-04-05	MALE	FATAL	No	No	No	Yes	Yes	Yes
3177895	122589	Sporadic	60 to 69 Years	Bridle Path-Sunnybrook-York Mills	M4N	Community	CONFIRMED	2021-03-24	2021-04-05	MALE	RESOLVED	No	No	No	No	No	No
3177896	122590	Outbreak Associated	40 to 49 Years	Stonegate-Queensway	M8Y	Outbreaks, Healthcare Institutions	CONFIRMED	2021-04-04	2021-04-05	FEMALE	RESOLVED	No	No	No	No	No	No
3177897	122591	Sporadic	30 to 39 Years	Eglinton East	M1K	Community	CONFIRMED	2021-03-31	2021-04-05	MALE	RESOLVED	No	No	No	Yes	No	No
3177898	122592	Sporadic	60 to 69 Years	Malvern	M1B	Community	CONFIRMED	2021-04-02	2021-04-05	FEMALE	RESOLVED	No	No	No	No	No	No
3177899	122593	Sporadic	20 to 29 Years	Malvern	M1B	Community	CONFIRMED	2021-04-04	2021-04-05	FEMALE	RESOLVED	No	No	No	No	No	No
3177900	122594	Sporadic	40 to 49 Years	Brookhaven-Amesbury	M6M	Community	CONFIRMED	2021-04-04	2021-04-05	MALE	RESOLVED	No	No	No	No	No	No
3177901	122595	Sporadic	70 to 79 Years		M1P	Community	CONFIRMED	2021-04-01	2021-04-05	FEMALE	FATAL	No	No	No	Yes	Yes	Yes
3177902	122596	Sporadic	30 to 39 Years	Centennial Scarborough	M1C	Community	CONFIRMED	2021-04-03	2021-04-05	FEMALE	RESOLVED	No	No	No	No	No	No
3177903	122597	Sporadic	80 to 89 Years	Scarborough Village	M1J	No Information	CONFIRMED	2021-04-04	2021-04-05	MALE	FATAL	No	No	No	Yes	No	No
3177904	122598	Sporadic	30 to 39 Years	Islington-City Centre West	M9A	No Information	CONFIRMED	2021-04-04	2021-04-05	MALE	RESOLVED	No	No	No	No	No	No
3177905	122599	Sporadic	20 to 29 Years	Eglinton East	M1K	Community	CONFIRMED	2021-04-02	2021-04-05	FEMALE	RESOLVED	No	No	No	No	No	No
3177906	122600	Sporadic	50 to 59 Years	York University Heights	M3J	Community	CONFIRMED	2021-04-04	2021-04-05	FEMALE	RESOLVED	No	No	No	No	No	No
3177907	122601	Sporadic	50 to 59 Years	Bendale	M1P	Outbreaks, Other Settings	CONFIRMED	2021-04-03	2021-04-05	MALE	RESOLVED	No	No	No	No	No	No
3177908	122602	Sporadic	30 to 39 Years	Malvern	M1B	Household Contact	CONFIRMED	2021-04-01	2021-04-05	FEMALE	RESOLVED	No	No	No	No	No	No
3177909	122603	Sporadic	40 to 49 Years	Woburn	M1G	Community	CONFIRMED	2021-04-03	2021-04-05	FEMALE	RESOLVED	No	No	No	No	No	No
3177910	122604	Sporadic	30 to 39 Years	Weston-Pellam Park	M6N	Household Contact	CONFIRMED	2021-04-02	2021-04-05	FEMALE	RESOLVED	No	No	No	No	No	No
3177911	122605	Sporadic	30 to 39 Years	Niagara	M6K	Community	CONFIRMED	2021-04-03	2021-04-05	MALE	RESOLVED	No	No	No	No	No	No
3177912	122606	Sporadic	30 to 39 Years	Malvern	M1B	Community	CONFIRMED	2021-04-02	2021-04-05	MALE	RESOLVED	No	No	No	No	No	No
3177913	122607	Sporadic	50 to 59 Years	Oakridge	M1L	Community	CONFIRMED	2021-04-02	2021-04-05	MALE	RESOLVED	No	No	No	No	No	No
3177914	122608	Sporadic	30 to 39 Years	Rouge	M1X	Community	CONFIRMED	2021-04-03	2021-04-05	FEMALE	RESOLVED	No	No	No	No	No	No
3177915	122609	Sporadic	19 and younger	Rouge	M1X	Household Contact	CONFIRMED	2021-04-01	2021-04-05	MALE	RESOLVED	No	No	No	No	No	No
3177916	122610	Sporadic	30 to 39 Years	Clanton Park	M3H	Community	CONFIRMED	2021-04-03	2021-04-05	MALE	RESOLVED	No	No	No	No	No	No
3177917	122611	Sporadic	19 and younger	Rouge	M1X	Household Contact	CONFIRMED	2021-03-30	2021-04-05	MALE	RESOLVED	No	No	No	No	No	No
3177918	122612	Sporadic	60 to 69 Years	Little Portugal	M6J	No Information	CONFIRMED	2021-04-04	2021-04-05	MALE	RESOLVED	No	No	No	No	No	No
3177919	122613	Sporadic	50 to 59 Years	Bridle Path-Sunnybrook-York Mills	M4N	No Information	CONFIRMED	2021-04-01	2021-04-05	FEMALE	RESOLVED	No	No	No	No	No	No
3177920	122614	Sporadic	50 to 59 Years	Malvern	M1B	No Information	CONFIRMED	2021-03-29	2021-04-05	FEMALE	RESOLVED	No	No	No	No	No	No
3177921	122615	Sporadic	50 to 59 Years	Rouge	M1B	Community	CONFIRMED	2021-04-04	2021-04-05	FEMALE	RESOLVED	No	No	No	No	No	No
3177922	122616	Sporadic	50 to 59 Years	Rouge	M1C	No Information	CONFIRMED	2021-04-03	2021-04-05	FEMALE	RESOLVED	No	No	No	Yes	Yes	Yes
3177923	122617	Sporadic	20 to 29 Years	Bridle Path-Sunnybrook-York Mills	M4N	No Information	CONFIRMED	2021-04-03	2021-04-05	MALE	RESOLVED	No	No	No	No	No	No
3177924	122618	Sporadic	60 to 69 Years	Rouge	M1C	Community	CONFIRMED	2021-04-03	2021-04-05	MALE	RESOLVED	No	No	No	Yes	No	No
3177925	122619	Sporadic	40 to 49 Years	Rouge	M1X	Community	CONFIRMED	2021-04-01	2021-04-05	MALE	RESOLVED	No	No	No	No	No	No
3177926	122620	Sporadic	20 to 29 Years		M6M	Community	CONFIRMED	2021-04-04	2021-04-05	MALE	RESOLVED	No	No	No	No	No	No
3177927	122621	Outbreak Associated	30 to 39 Years	Willowdale East	M2N	Outbreaks, Other Settings	CONFIRMED	2021-03-29	2021-04-05	FEMALE	RESOLVED	No	No	No	No	No	No
3177928	122622	Sporadic	19 and younger	Leaside-Bennington	M4G	No Information	CONFIRMED	2021-04-04	2021-04-05	FEMALE	RESOLVED	No	No	No	No	No	No
3177929	122623	Sporadic	19 and younger	Leaside-Bennington	M4G	Household Contact	CONFIRMED	2021-04-03	2021-04-05	FEMALE	RESOLVED	No	No	No	No	No	No
3177930	122624	Sporadic	19 and younger	Leaside-Bennington	M4G	Household Contact	CONFIRMED	2021-04-02	2021-04-05	FEMALE	RESOLVED	No	No	No	No	No	No
3177931	122625	Sporadic	40 to 49 Years	Willowdale East	M2N	Household Contact	CONFIRMED	2021-03-31	2021-04-05	MALE	RESOLVED	No	No	No	No	No	No
3177932	122626	Sporadic	70 to 79 Years	Agincourt South-Malvern West	M1S	Community	CONFIRMED	2021-04-04	2021-04-05	MALE	RESOLVED	No	No	No	Yes	No	No
3177933	122627	Sporadic	19 and younger	Humber Summit	M9L	No Information	CONFIRMED	2021-04-04	2021-04-05	FEMALE	RESOLVED	No	No	No	No	No	No
3177934	122628	Sporadic	50 to 59 Years	Malvern	M1B	Community	CONFIRMED	2021-04-03	2021-04-05	FEMALE	RESOLVED	No	No	No	No	No	No
3177935	122629	Sporadic	80 to 89 Years	Agincourt South-Malvern West	M1S	Community	CONFIRMED	2021-03-26	2021-04-05	FEMALE	RESOLVED	No	No	No	No	No	No
3177936	122630	Sporadic	30 to 39 Years	Newtonbrook East	M2M	No Information	CONFIRMED	2021-04-04	2021-04-05	MALE	RESOLVED	No	No	No	No	No	No
3177937	122631	Sporadic	19 and younger	Woburn	M1G	Community	CONFIRMED	2021-04-04	2021-04-05	MALE	RESOLVED	No	No	No	No	No	No
3177938	122632	Sporadic	70 to 79 Years	Agincourt South-Malvern West	M1S	Community	CONFIRMED	2021-04-04	2021-04-05	MALE	RESOLVED	No	No	No	No	No	No
3177939	122633	Sporadic	30 to 39 Years	Lansing-Westgate	M2N	Community	CONFIRMED	2021-04-01	2021-04-05	FEMALE	RESOLVED	No	No	No	No	No	No
3177940	122634	Sporadic	20 to 29 Years	Playter Estates-Danforth	M4K	Close Contact	CONFIRMED	2021-04-04	2021-04-05	FEMALE	RESOLVED	No	No	No	No	No	No
3177941	122635	Sporadic	50 to 59 Years	Bendale	M1P	Community	CONFIRMED	2021-03-31	2021-04-05	MALE	RESOLVED	No	No	No	No	No	No
3177942	122636	Sporadic	19 and younger	Scarborough Village	M1J	Close Contact	CONFIRMED	2021-04-04	2021-04-05	FEMALE	RESOLVED	No	No	No	No	No	No
3177943	122637	Sporadic	50 to 59 Years	Woburn	M1H	Community	CONFIRMED	2021-04-04	2021-04-05	FEMALE	RESOLVED	No	No	No	Yes	No	No
3177944	122638	Sporadic	50 to 59 Years	Woburn	M1H	Household Contact	CONFIRMED	2021-04-04	2021-04-05	FEMALE	RESOLVED	No	No	No	No	No	No
3177945	122639	Sporadic	50 to 59 Years	Westminster-Branson	M2R	Close Contact	CONFIRMED	2021-04-02	2021-04-05	MALE	RESOLVED	No	No	No	No	No	No
3177946	122640	Sporadic	20 to 29 Years	Pleasant View	M2J	Household Contact	CONFIRMED	2021-04-04	2021-04-05	MALE	RESOLVED	No	No	No	No	No	No
3177947	122641	Sporadic	50 to 59 Years	Woburn	M1H	Close Contact	CONFIRMED	2021-03-30	2021-04-05	MALE	RESOLVED	No	No	No	No	No	No
3177948	122642	Sporadic	30 to 39 Years	Waterfront Communities-The Island	M5J	No Information	CONFIRMED	2021-04-02	2021-04-04	MALE	RESOLVED	No	No	No	No	No	No
3177949	122643	Sporadic	30 to 39 Years	Niagara	M6K	Community	CONFIRMED	2021-04-02	2021-04-05	MALE	RESOLVED	No	No	No	No	No	No
3177950	122644	Sporadic	30 to 39 Years	New Toronto	M8V	Community	CONFIRMED	2021-04-01	2021-04-05	MALE	RESOLVED	No	No	No	No	No	No
3177951	122645	Sporadic	70 to 79 Years	Palmerston-Little Italy	M6G	No Information	CONFIRMED	2021-03-27	2021-04-05	FEMALE	RESOLVED	No	No	No	No	No	No
3177952	122646	Sporadic	50 to 59 Years	Thistletown-Beaumond Heights	M9V	Community	CONFIRMED	2021-04-01	2021-04-05	FEMALE	RESOLVED	No	No	No	No	No	No
3177953	122647	Sporadic	20 to 29 Years	Cliffcrest	M1M	Community	CONFIRMED	2021-04-01	2021-04-05	MALE	RESOLVED	No	No	No	No	No	No
3177954	122648	Sporadic	60 to 69 Years	Corso Italia-Davenport	M6E	No Information	CONFIRMED	2021-04-04	2021-04-05	FEMALE	RESOLVED	No	No	No	No	No	No
3177955	122649	Sporadic	60 to 69 Years	Bayview Woods-Steeles	M2K	No Information	CONFIRMED	2021-03-31	2021-04-05	MALE	RESOLVED	No	No	No	No	No	No
3177956	122650	Sporadic	50 to 59 Years	Pleasant View	M2J	Household Contact	CONFIRMED	2021-03-27	2021-04-05	MALE	RESOLVED	No	No	No	No	No	No
3177957	122651	Sporadic	50 to 59 Years	Victoria Village	M4A	Community	CONFIRMED	2021-03-30	2021-04-05	MALE	RESOLVED	No	No	No	No	No	No
3177958	122652	Sporadic	70 to 79 Years	Kensington-Chinatown	M5T	No Information	CONFIRMED	2021-03-27	2021-04-03	FEMALE	RESOLVED	No	No	No	Yes	No	No
3177959	122653	Sporadic	20 to 29 Years	Weston	M9N	Community	CONFIRMED	2021-03-28	2021-04-05	MALE	RESOLVED	No	No	No	No	No	No
3177960	122654	Sporadic	60 to 69 Years	Rouge	M1B	Community	CONFIRMED	2021-04-04	2021-04-05	MALE	RESOLVED	No	No	No	No	No	No
3177961	122655	Sporadic	40 to 49 Years	Clairlea-Birchmount	M1L	Community	CONFIRMED	2021-04-01	2021-04-05	FEMALE	RESOLVED	No	No	No	No	No	No
3177962	122656	Sporadic	30 to 39 Years	Dufferin Grove	M6H	Community	CONFIRMED	2021-04-05	2021-04-06	FEMALE	RESOLVED	No	No	No	No	No	No
3177963	122657	Sporadic	60 to 69 Years	Birchcliffe-Cliffside	M1N	Close Contact	CONFIRMED	2021-04-03	2021-04-05	MALE	RESOLVED	No	No	No	No	No	No
3177964	122658	Sporadic	40 to 49 Years	Oakridge	M1L	Community	CONFIRMED	2021-04-04	2021-04-05	MALE	RESOLVED	No	No	No	No	No	No
3177965	122659	Sporadic	20 to 29 Years	Bendale	M1P	Travel	CONFIRMED	2021-04-04	2021-04-05	MALE	RESOLVED	No	No	No	No	No	No
3177966	122660	Sporadic	30 to 39 Years	South Parkdale	M6K	Travel	CONFIRMED	2021-04-04	2021-04-05	MALE	RESOLVED	No	No	No	No	No	No
3177967	122661	Sporadic	20 to 29 Years	Mount Dennis	M6M	No Information	CONFIRMED	2021-03-31	2021-04-06	MALE	RESOLVED	No	No	No	No	No	No
3177968	122662	Sporadic	50 to 59 Years	Willowridge-Martingrove-Richview	M9R	Community	CONFIRMED	2021-04-04	2021-04-06	FEMALE	RESOLVED	No	No	No	No	No	No
3177969	122663	Sporadic	30 to 39 Years	Rouge	M1X	Community	CONFIRMED	2021-04-03	2021-04-06	MALE	RESOLVED	No	No	No	No	No	No
3177970	122664	Sporadic	19 and younger	Morningside	M1G	Household Contact	CONFIRMED	2021-04-04	2021-04-06	FEMALE	RESOLVED	No	No	No	No	No	No
3177971	122665	Sporadic	19 and younger	Stonegate-Queensway	M8Y	Household Contact	CONFIRMED	2021-04-02	2021-04-06	FEMALE	RESOLVED	No	No	No	No	No	No
3177972	122666	Sporadic	50 to 59 Years	Pelmo Park-Humberlea	M9M	Close Contact	CONFIRMED	2021-04-03	2021-04-06	FEMALE	RESOLVED	No	No	No	No	No	No
3177973	122667	Sporadic	80 to 89 Years	Agincourt North	M1S	Community	CONFIRMED	2021-04-03	2021-04-06	FEMALE	RESOLVED	No	No	No	Yes	No	No
3177974	122668	Sporadic	40 to 49 Years	Centennial Scarborough	M1C	No Information	CONFIRMED	2021-04-02	2021-04-06	MALE	RESOLVED	No	No	No	No	No	No
3177975	122669	Sporadic	20 to 29 Years	Brookhaven-Amesbury	M6M	No Information	CONFIRMED	2021-04-04	2021-04-06	MALE	RESOLVED	No	No	No	No	No	No
3177976	122670	Sporadic	60 to 69 Years	Edenbridge-Humber Valley	M9A	Community	CONFIRMED	2021-04-04	2021-04-06	MALE	RESOLVED	No	No	No	No	No	No
3177977	122671	Sporadic	19 and younger	Rouge	M1X	Community	CONFIRMED	2021-04-02	2021-04-06	FEMALE	RESOLVED	No	No	No	No	No	No
3177978	122672	Sporadic	60 to 69 Years	Bedford Park-Nortown	M6A	Community	PROBABLE	2021-04-06	2021-04-06	FEMALE	RESOLVED	No	No	No	No	No	No
3177979	122673	Sporadic	19 and younger	Rouge	M1X	Household Contact	CONFIRMED	2021-04-02	2021-04-06	MALE	RESOLVED	No	No	No	No	No	No
3177980	122674	Sporadic	50 to 59 Years	Rouge	M1X	Household Contact	CONFIRMED	2021-04-02	2021-04-06	FEMALE	RESOLVED	No	No	No	No	No	No
3177981	122675	Sporadic	19 and younger	Woburn	M1G	Household Contact	CONFIRMED	2021-04-04	2021-04-06	MALE	RESOLVED	No	No	No	No	No	No
3177982	122676	Sporadic	40 to 49 Years	Woburn	M1G	Household Contact	CONFIRMED	2021-04-04	2021-04-06	FEMALE	RESOLVED	No	No	No	No	No	No
3177983	122677	Sporadic	19 and younger	Woburn	M1G	Household Contact	CONFIRMED	2021-04-04	2021-04-06	FEMALE	RESOLVED	No	No	No	No	No	No
3177984	122678	Sporadic	20 to 29 Years	Woburn	M1G	Household Contact	CONFIRMED	2021-03-29	2021-04-06	FEMALE	RESOLVED	No	No	No	No	No	No
3177985	122679	Sporadic	19 and younger	Weston	M9N	Household Contact	CONFIRMED	2021-04-02	2021-04-06	MALE	RESOLVED	No	No	No	No	No	No
3177986	122680	Sporadic	19 and younger	Briar Hill - Belgravia	M6E	Household Contact	CONFIRMED	2021-04-04	2021-04-06	FEMALE	RESOLVED	No	No	No	No	No	No
3177987	122681	Sporadic	60 to 69 Years	Malvern	M1B	Household Contact	CONFIRMED	2021-04-04	2021-04-06	MALE	RESOLVED	No	No	No	No	No	No
3177988	122682	Sporadic	30 to 39 Years	Malvern	M1B	Household Contact	CONFIRMED	2021-04-01	2021-04-06	MALE	RESOLVED	No	No	No	No	No	No
3177989	122683	Sporadic	50 to 59 Years	Victoria Village	M1R	Community	CONFIRMED	2021-04-04	2021-04-06	MALE	RESOLVED	No	No	No	No	No	No
3177990	122684	Sporadic	20 to 29 Years	Morningside	M1E	Household Contact	PROBABLE	2021-03-24	2021-04-06	MALE	RESOLVED	No	No	No	No	No	No
3177991	122685	Sporadic	19 and younger	Guildwood	M1E	Household Contact	CONFIRMED	2021-04-01	2021-04-06	FEMALE	RESOLVED	No	No	No	No	No	No
3177992	122686	Sporadic	30 to 39 Years	Mount Olive-Silverstone-Jamestown	M9V	No Information	CONFIRMED	2021-03-28	2021-04-06	FEMALE	RESOLVED	No	No	No	No	No	No
3177993	122687	Sporadic	20 to 29 Years	Forest Hill North	M6B	Community	CONFIRMED	2021-04-03	2021-04-06	MALE	RESOLVED	No	No	No	No	No	No
3177994	122688	Sporadic	40 to 49 Years	Agincourt South-Malvern West	M1S	Outbreaks, Other Settings	CONFIRMED	2021-04-04	2021-04-06	MALE	RESOLVED	No	No	No	No	No	No
3177995	122689	Sporadic	50 to 59 Years	Woburn	M1G	Community	CONFIRMED	2021-04-02	2021-04-06	FEMALE	RESOLVED	No	No	No	No	No	No
3177996	122690	Sporadic	40 to 49 Years	Woburn	M1H	Close Contact	CONFIRMED	2021-04-03	2021-04-06	MALE	RESOLVED	No	No	No	No	No	No
3177997	122691	Sporadic	50 to 59 Years	Downsview-Roding-CFB	M3L	Community	CONFIRMED	2021-03-29	2021-04-06	MALE	RESOLVED	No	No	No	No	No	No
3177998	122692	Sporadic	19 and younger	Morningside	M1G	Household Contact	CONFIRMED	2021-04-04	2021-04-06	MALE	RESOLVED	No	No	No	No	No	No
3177999	122693	Sporadic	60 to 69 Years	Keelesdale-Eglinton West	M6M	Community	CONFIRMED	2021-04-03	2021-04-06	FEMALE	RESOLVED	No	No	No	No	No	No
3178000	122694	Sporadic	20 to 29 Years	Woburn	M1G	Community	CONFIRMED	2021-04-02	2021-04-06	FEMALE	RESOLVED	No	No	No	No	No	No
3178001	122695	Sporadic	40 to 49 Years	Clairlea-Birchmount	M1L	Household Contact	CONFIRMED	2021-04-01	2021-04-06	FEMALE	RESOLVED	No	No	No	No	No	No
3178002	122696	Sporadic	50 to 59 Years	Rustic	M6L	Community	CONFIRMED	2021-04-02	2021-04-06	FEMALE	RESOLVED	No	No	No	No	No	No
3178003	122697	Sporadic	30 to 39 Years	Wexford/Maryvale	M1R	Community	CONFIRMED	2021-03-31	2021-04-06	MALE	RESOLVED	No	No	No	No	No	No
3178004	122698	Sporadic	40 to 49 Years	Kingsview Village-The Westway	M9R	Community	CONFIRMED	2021-03-30	2021-04-06	FEMALE	RESOLVED	No	No	No	No	No	No
3178005	122699	Sporadic	20 to 29 Years	Kennedy Park	M1K	Close Contact	CONFIRMED	2021-04-04	2021-04-06	MALE	RESOLVED	No	No	No	No	No	No
3178006	122700	Sporadic	30 to 39 Years	Morningside	M1G	Household Contact	CONFIRMED	2021-04-04	2021-04-06	FEMALE	RESOLVED	No	No	No	No	No	No
3178007	122701	Sporadic	30 to 39 Years	Stonegate-Queensway	M8Y	Household Contact	CONFIRMED	2021-04-04	2021-04-05	MALE	RESOLVED	No	No	No	No	No	No
3178008	122702	Sporadic	60 to 69 Years	Beechborough-Greenbrook	M6M	No Information	CONFIRMED	2021-04-04	2021-04-06	FEMALE	RESOLVED	No	No	No	No	No	No
3178009	122703	Sporadic	50 to 59 Years	Downsview-Roding-CFB	M3L	Community	CONFIRMED	2021-04-01	2021-04-06	MALE	RESOLVED	No	No	No	No	No	No
3178010	122704	Sporadic	20 to 29 Years	High Park North	M6P	No Information	CONFIRMED	2021-04-05	2021-04-06	FEMALE	RESOLVED	No	No	No	No	No	No
3178011	122705	Sporadic	30 to 39 Years	North Riverdale	M4K	No Information	CONFIRMED	2021-04-05	2021-04-06	FEMALE	RESOLVED	No	No	No	No	No	No
3178012	122706	Sporadic	40 to 49 Years	Willowdale East	M2N	No Information	CONFIRMED	2021-04-04	2021-04-06	FEMALE	RESOLVED	No	No	No	No	No	No
3178013	122707	Sporadic	40 to 49 Years	Casa Loma	M5R	No Information	CONFIRMED	2021-04-05	2021-04-06	MALE	RESOLVED	No	No	No	No	No	No
3178014	122708	Sporadic	50 to 59 Years	High Park North	M6P	Close Contact	CONFIRMED	2021-03-28	2021-04-06	FEMALE	RESOLVED	No	No	No	No	No	No
3178015	122709	Sporadic	20 to 29 Years	High Park North	M6P	No Information	CONFIRMED	2021-04-05	2021-04-06	FEMALE	RESOLVED	No	No	No	No	No	No
3178016	122710	Sporadic	40 to 49 Years	Taylor-Massey	M4C	No Information	CONFIRMED	2021-04-04	2021-04-05	FEMALE	RESOLVED	No	No	No	Yes	No	No
3178017	122711	Sporadic	70 to 79 Years	Greenwood-Coxwell	M4L	No Information	PROBABLE	2021-04-06	2021-04-06	FEMALE	RESOLVED	No	No	No	No	No	No
3178018	122712	Sporadic	50 to 59 Years	Kennedy Park	M1K	Community	CONFIRMED	2021-04-04	2021-04-06	MALE	RESOLVED	No	No	No	No	No	No
3178019	122713	Sporadic	80 to 89 Years	Downsview-Roding-CFB	M3K	Community	CONFIRMED	2021-04-04	2021-04-06	FEMALE	RESOLVED	No	No	No	Yes	No	No
3178020	122714	Sporadic	70 to 79 Years	West Hill	M1E	No Information	CONFIRMED	2021-04-04	2021-04-06	FEMALE	RESOLVED	No	No	No	Yes	No	No
3178021	122715	Sporadic	80 to 89 Years	Oakridge	M1L	No Information	CONFIRMED	2021-04-04	2021-04-06	MALE	RESOLVED	No	No	No	Yes	No	No
3178022	122716	Sporadic	20 to 29 Years	West Hill	M1E	Household Contact	CONFIRMED	2021-03-29	2021-04-06	MALE	RESOLVED	No	No	No	No	No	No
3178023	122717	Sporadic	50 to 59 Years	West Hill	M1E	Household Contact	CONFIRMED	2021-04-01	2021-04-06	FEMALE	RESOLVED	No	No	No	No	No	No
3178024	122718	Sporadic	50 to 59 Years	Willowridge-Martingrove-Richview	M9P	Community	CONFIRMED	2021-04-04	2021-04-05	FEMALE	RESOLVED	No	No	No	No	No	No
3178025	122719	Sporadic	40 to 49 Years	Clanton Park	M3H	Community	CONFIRMED	2021-03-28	2021-04-06	MALE	RESOLVED	No	No	No	No	No	No
3178026	122720	Sporadic	60 to 69 Years	West Humber-Clairville	M9V	Community	CONFIRMED	2021-04-04	2021-04-06	MALE	RESOLVED	No	No	No	Yes	No	No
3178027	122721	Outbreak Associated	60 to 69 Years	Glenfield-Jane Heights	M3L	Outbreaks, Healthcare Institutions	CONFIRMED	2021-04-05	2021-04-06	FEMALE	RESOLVED	No	No	No	No	No	No
3178028	122722	Sporadic	30 to 39 Years	Dorset Park	M1P	Household Contact	CONFIRMED	2021-04-04	2021-04-06	FEMALE	RESOLVED	No	No	No	No	No	No
3178029	122723	Sporadic	20 to 29 Years	West Hill	M1E	Household Contact	CONFIRMED	2021-03-27	2021-04-06	FEMALE	RESOLVED	No	No	No	No	No	No
3178030	122724	Sporadic	40 to 49 Years	Humbermede	M9M	Community	CONFIRMED	2021-04-05	2021-04-06	MALE	RESOLVED	No	No	No	Yes	No	No
3178031	122725	Sporadic	60 to 69 Years	Humber Summit	M9L	Household Contact	CONFIRMED	2021-03-21	2021-04-05	MALE	ACTIVE	Yes	Yes	No	Yes	Yes	No
3178032	122726	Sporadic	30 to 39 Years	Tam O'Shanter-Sullivan	M1T	Community	CONFIRMED	2021-04-04	2021-04-06	MALE	RESOLVED	No	No	No	No	No	No
3178033	122727	Sporadic	40 to 49 Years	Ionview	M1K	Community	CONFIRMED	2021-04-04	2021-04-06	FEMALE	RESOLVED	No	No	No	No	No	No
3178034	122728	Sporadic	50 to 59 Years	Willowridge-Martingrove-Richview	M9P	Community	CONFIRMED	2021-04-04	2021-04-06	MALE	RESOLVED	No	No	No	No	No	No
3178035	122729	Sporadic	19 and younger	Clairlea-Birchmount	M1K	Outbreaks, Other Settings	CONFIRMED	2021-04-03	2021-04-06	FEMALE	RESOLVED	No	No	No	No	No	No
3178036	122730	Sporadic	19 and younger	L'Amoreaux	M1W	Household Contact	CONFIRMED	2021-04-04	2021-04-06	FEMALE	RESOLVED	No	No	No	No	No	No
3178037	122731	Sporadic	20 to 29 Years	West Hill	M1E	Household Contact	CONFIRMED	2021-04-04	2021-04-06	MALE	RESOLVED	No	No	No	No	No	No
3178038	122732	Sporadic	20 to 29 Years	Scarborough Village	M1J	No Information	CONFIRMED	2021-04-03	2021-04-06	MALE	RESOLVED	No	No	No	No	No	No
3178039	122733	Sporadic	19 and younger	Agincourt South-Malvern West	M1S	Household Contact	CONFIRMED	2021-04-03	2021-04-06	MALE	RESOLVED	No	No	No	No	No	No
3178040	122734	Sporadic	50 to 59 Years	Rosedale-Moore Park	M4T	Close Contact	CONFIRMED	2021-04-02	2021-04-06	MALE	RESOLVED	No	No	No	No	No	No
3178041	122735	Sporadic	40 to 49 Years	Weston	M9N	Community	CONFIRMED	2021-03-31	2021-04-06	MALE	RESOLVED	No	No	No	No	No	No
3178042	122736	Sporadic	40 to 49 Years	Dovercourt-Wallace Emerson-Junction	M6H	Household Contact	CONFIRMED	2021-04-05	2021-04-05	MALE	RESOLVED	No	No	No	No	No	No
3178043	122737	Sporadic	50 to 59 Years	Tam O'Shanter-Sullivan	M1T	Household Contact	CONFIRMED	2021-04-04	2021-04-06	MALE	RESOLVED	No	No	No	No	No	No
3178044	122738	Sporadic	70 to 79 Years	Ionview	M1K	Household Contact	CONFIRMED	2021-04-01	2021-04-06	FEMALE	RESOLVED	No	No	No	No	No	No
3178045	122739	Sporadic	20 to 29 Years	Tam O'Shanter-Sullivan	M1T	Household Contact	CONFIRMED	2021-04-03	2021-04-06	MALE	RESOLVED	No	No	No	No	No	No
3178046	122740	Outbreak Associated	19 and younger	East End-Danforth	M4E	Outbreaks, Other Settings	CONFIRMED	2021-04-04	2021-04-06	FEMALE	RESOLVED	No	No	No	No	No	No
3178047	122741	Sporadic	20 to 29 Years	Church-Yonge Corridor	M4Y	No Information	CONFIRMED	2021-04-05	2021-04-06	MALE	RESOLVED	No	No	No	No	No	No
3178048	122742	Sporadic	40 to 49 Years	Parkwoods-Donalda	M3A	Household Contact	CONFIRMED	2021-03-27	2021-04-06	MALE	RESOLVED	No	No	No	No	No	No
3178049	122743	Sporadic	20 to 29 Years	O'Connor-Parkview	M4B	Community	CONFIRMED	2021-03-29	2021-04-06	MALE	RESOLVED	No	No	No	No	No	No
3178050	122744	Sporadic	60 to 69 Years	Oakwood Village	M6E	Close Contact	CONFIRMED	2021-03-31	2021-04-05	FEMALE	RESOLVED	No	No	No	No	No	No
3178051	122745	Sporadic	60 to 69 Years	Taylor-Massey	M4C	No Information	CONFIRMED	2021-04-04	2021-04-06	FEMALE	RESOLVED	No	No	No	No	No	No
3178052	122746	Sporadic	20 to 29 Years	Eringate-Centennial-West Deane	M9C	Close Contact	CONFIRMED	2021-04-05	2021-04-06	FEMALE	RESOLVED	No	No	No	No	No	No
3178053	122747	Sporadic	60 to 69 Years	Cabbagetown-South St. James Town	M4X	Household Contact	CONFIRMED	2021-03-30	2021-04-06	MALE	RESOLVED	No	No	No	No	No	No
3178054	122748	Sporadic	19 and younger	Englemount-Lawrence	M6B	Close Contact	CONFIRMED	2021-03-29	2021-04-06	MALE	RESOLVED	No	No	No	No	No	No
3178055	122749	Sporadic	19 and younger	East End-Danforth	M4E	Close Contact	CONFIRMED	2021-03-29	2021-04-05	FEMALE	RESOLVED	No	No	No	No	No	No
3178056	122750	Sporadic	40 to 49 Years	South Riverdale	M4M	No Information	CONFIRMED	2021-04-05	2021-04-06	MALE	RESOLVED	No	No	No	No	No	No
3178057	122751	Sporadic	30 to 39 Years	Oakridge	M1L	Close Contact	CONFIRMED	2021-04-04	2021-04-06	MALE	RESOLVED	No	No	No	No	No	No
3178058	122752	Sporadic	20 to 29 Years	Pelmo Park-Humberlea	M9M	Household Contact	CONFIRMED	2021-04-04	2021-04-05	FEMALE	RESOLVED	No	No	No	No	No	No
3178059	122753	Sporadic	60 to 69 Years	High Park North	M6P	Community	CONFIRMED	2021-04-02	2021-04-05	MALE	RESOLVED	No	No	No	Yes	No	No
3178060	122754	Outbreak Associated	40 to 49 Years	Black Creek	M3N	Household Contact	CONFIRMED	2021-03-26	2021-04-06	MALE	RESOLVED	No	No	No	No	No	No
3178061	122755	Outbreak Associated	19 and younger	Wexford/Maryvale	M1R	Household Contact	CONFIRMED	2021-04-04	2021-04-06	MALE	RESOLVED	No	No	No	No	No	No
3178062	122756	Outbreak Associated	50 to 59 Years	Flemingdon Park	M3C	Outbreaks, Other Settings	CONFIRMED	2021-04-01	2021-04-06	FEMALE	RESOLVED	No	No	No	No	No	No
3178063	122757	Sporadic	60 to 69 Years	Greenwood-Coxwell	M4J	No Information	CONFIRMED	2021-04-04	2021-04-06	MALE	RESOLVED	No	No	No	No	No	No
3178064	122758	Sporadic	60 to 69 Years	Long Branch	M8W	No Information	CONFIRMED	2021-04-05	2021-04-06	FEMALE	RESOLVED	No	No	No	No	No	No
3178065	122759	Sporadic	19 and younger	Wexford/Maryvale	M1R	Community	CONFIRMED	2021-03-22	2021-04-06	FEMALE	RESOLVED	No	No	No	No	No	No
3178066	122760	Sporadic	70 to 79 Years	Rouge	M1B	Close Contact	CONFIRMED	2021-04-05	2021-04-05	FEMALE	RESOLVED	No	No	No	No	No	No
3178067	122761	Sporadic	30 to 39 Years	Rouge	M1B	Household Contact	CONFIRMED	2021-04-04	2021-04-06	FEMALE	RESOLVED	No	No	No	No	No	No
3178068	122762	Sporadic	40 to 49 Years	Dorset Park	M1P	Household Contact	CONFIRMED	2021-04-01	2021-04-06	FEMALE	RESOLVED	No	No	No	No	No	No
3178069	122763	Sporadic	30 to 39 Years	Wexford/Maryvale	M1R	Community	CONFIRMED	2021-04-02	2021-04-06	FEMALE	RESOLVED	No	No	No	No	No	No
3178070	122764	Sporadic	20 to 29 Years	Woburn	M1G	Close Contact	CONFIRMED	2021-04-02	2021-04-06	FEMALE	RESOLVED	No	No	No	No	No	No
3178071	122765	Sporadic	50 to 59 Years	Playter Estates-Danforth	M4K	No Information	CONFIRMED	2021-04-04	2021-04-06	MALE	RESOLVED	No	No	No	No	No	No
3178072	122766	Sporadic	20 to 29 Years	Woburn	M1G	Close Contact	CONFIRMED	2021-03-31	2021-04-06	FEMALE	RESOLVED	No	No	No	No	No	No
3178073	122767	Sporadic	19 and younger	Old East York	M4C	Household Contact	CONFIRMED	2021-04-02	2021-04-06	FEMALE	RESOLVED	No	No	No	No	No	No
3178074	122768	Sporadic	70 to 79 Years	Steeles	M1V	Household Contact	CONFIRMED	2021-04-04	2021-04-06	FEMALE	RESOLVED	No	No	No	No	No	No
3178075	122769	Sporadic	30 to 39 Years	Agincourt North	M1S	Community	CONFIRMED	2021-04-04	2021-04-06	FEMALE	RESOLVED	No	No	No	No	No	No
3178076	122770	Sporadic	30 to 39 Years	Dorset Park	M1P	Household Contact	CONFIRMED	2021-04-04	2021-04-06	FEMALE	RESOLVED	No	No	No	No	No	No
3178077	122771	Sporadic	80 to 89 Years	Humber Summit	M9L	Household Contact	CONFIRMED	2021-04-05	2021-04-06	FEMALE	RESOLVED	No	No	No	Yes	No	No
3178078	122772	Sporadic	60 to 69 Years	Malvern	M1B	Community	CONFIRMED	2021-03-31	2021-04-17	MALE	RESOLVED	No	No	No	Yes	Yes	Yes
3178079	122773	Sporadic	19 and younger	Woburn	M1G	Close Contact	CONFIRMED	2021-04-01	2021-04-06	MALE	RESOLVED	No	No	No	No	No	No
3178080	122774	Sporadic	50 to 59 Years	Rouge	M1B	No Information	CONFIRMED	2021-04-04	2021-04-06	FEMALE	RESOLVED	No	No	No	No	No	No
3178081	122775	Sporadic	40 to 49 Years	Kennedy Park	M1K	Community	CONFIRMED	2021-04-04	2021-04-06	FEMALE	RESOLVED	No	No	No	No	No	No
3178082	122776	Sporadic	20 to 29 Years	Rouge	M1X	Community	CONFIRMED	2021-04-04	2021-04-06	MALE	RESOLVED	No	No	No	No	No	No
3178083	122777	Sporadic	30 to 39 Years	Henry Farm	M2J	No Information	CONFIRMED	2021-04-02	2021-04-06	FEMALE	RESOLVED	No	No	No	No	No	No
3178084	122778	Sporadic	60 to 69 Years	Malvern	M1B	Community	CONFIRMED	2021-04-01	2021-04-06	FEMALE	RESOLVED	No	No	No	No	No	No
3178085	122779	Sporadic	19 and younger	Bendale	M1K	Household Contact	CONFIRMED	2021-04-04	2021-04-06	FEMALE	RESOLVED	No	No	No	No	No	No
3178086	122780	Sporadic	20 to 29 Years	Highland Creek	M1C	Community	CONFIRMED	2021-03-27	2021-04-06	FEMALE	RESOLVED	No	No	No	No	No	No
3178087	122781	Sporadic	80 to 89 Years	Lansing-Westgate	M3H	Community	CONFIRMED	2021-04-04	2021-04-06	FEMALE	FATAL	No	No	No	Yes	No	No
3178088	122782	Sporadic	19 and younger	Bendale	M1K	No Information	CONFIRMED	2021-04-04	2021-04-06	MALE	RESOLVED	No	No	No	No	No	No
3178089	122783	Sporadic	50 to 59 Years	West Hill	M1E	Community	CONFIRMED	2021-03-27	2021-04-06	FEMALE	RESOLVED	No	No	No	No	No	No
3178090	122784	Outbreak Associated	30 to 39 Years	Malvern	M1B	Outbreaks, Other Settings	CONFIRMED	2021-04-01	2021-04-06	FEMALE	RESOLVED	No	No	No	No	No	No
3178091	122785	Sporadic	60 to 69 Years	L'Amoreaux	M1W	Community	CONFIRMED	2021-04-04	2021-04-06	MALE	RESOLVED	No	No	No	Yes	Yes	Yes
3178092	122786	Sporadic	70 to 79 Years	Willowridge-Martingrove-Richview	M9R	Household Contact	CONFIRMED	2021-04-03	2021-04-06	MALE	RESOLVED	No	No	No	No	No	No
3178093	122787	Sporadic	50 to 59 Years	West Hill	M1E	Community	CONFIRMED	2021-04-02	2021-04-06	FEMALE	RESOLVED	No	No	No	No	No	No
3178094	122788	Sporadic	19 and younger	West Hill	M1E	Household Contact	CONFIRMED	2021-04-04	2021-04-06	FEMALE	RESOLVED	No	No	No	No	No	No
3178095	122789	Sporadic	40 to 49 Years	Humber Heights-Westmount	M9P	Community	CONFIRMED	2021-03-29	2021-04-06	FEMALE	RESOLVED	No	No	No	No	No	No
3178096	122790	Sporadic	19 and younger	Woburn	M1G	Household Contact	CONFIRMED	2021-04-04	2021-04-06	FEMALE	RESOLVED	No	No	No	No	No	No
3178097	122791	Sporadic	20 to 29 Years	Dufferin Grove	M6H	No Information	CONFIRMED	2021-04-02	2021-04-06	FEMALE	RESOLVED	No	No	No	No	No	No
3178098	122792	Outbreak Associated	50 to 59 Years	Humewood-Cedarvale	M6C	Outbreaks, Other Settings	CONFIRMED	2021-04-05	2021-04-06	MALE	RESOLVED	No	No	No	No	No	No
3178099	122793	Sporadic	19 and younger	High Park-Swansea	M6S	Household Contact	CONFIRMED	2021-04-01	2021-04-06	MALE	RESOLVED	No	No	No	No	No	No
3178100	122794	Sporadic	19 and younger	Corso Italia-Davenport	M6H	Community	CONFIRMED	2021-03-29	2021-04-06	MALE	RESOLVED	No	No	No	No	No	No
3178101	122795	Sporadic	19 and younger	Corso Italia-Davenport	M6H	Community	CONFIRMED	2021-03-29	2021-04-05	FEMALE	RESOLVED	No	No	No	No	No	No
3178102	122796	Sporadic	50 to 59 Years	Mimico (includes Humber Bay Shores)	M8V	No Information	CONFIRMED	2021-04-05	2021-04-05	MALE	RESOLVED	No	No	No	No	No	No
3178103	122797	Sporadic	40 to 49 Years	Junction Area	M6N	Community	CONFIRMED	2021-04-01	2021-04-06	FEMALE	RESOLVED	No	No	No	Yes	No	No
3178104	122798	Sporadic	40 to 49 Years	Niagara	M5V	Household Contact	CONFIRMED	2021-04-05	2021-04-06	FEMALE	RESOLVED	No	No	No	No	No	No
3178105	122799	Sporadic	20 to 29 Years	Waterfront Communities-The Island	M5V	Community	CONFIRMED	2021-04-05	2021-04-05	MALE	RESOLVED	No	No	No	No	No	No
3178106	122800	Sporadic	19 and younger	Kingsview Village-The Westway	M9P	Household Contact	CONFIRMED	2021-04-05	2021-04-06	MALE	RESOLVED	No	No	No	No	No	No
3178107	122801	Sporadic	19 and younger	Englemount-Lawrence	M6B	Household Contact	CONFIRMED	2021-04-01	2021-04-06	FEMALE	RESOLVED	No	No	No	No	No	No
3178108	122802	Sporadic	50 to 59 Years	Weston-Pellam Park	M6N	Community	CONFIRMED	2021-03-30	2021-04-06	FEMALE	RESOLVED	No	No	No	No	No	No
3178109	122803	Sporadic	19 and younger	Kingsview Village-The Westway	M9P	Household Contact	CONFIRMED	2021-04-05	2021-04-06	MALE	RESOLVED	No	No	No	No	No	No
3178110	122804	Sporadic	70 to 79 Years	Malvern	M1B	Close Contact	CONFIRMED	2021-04-04	2021-04-06	MALE	RESOLVED	No	No	No	Yes	No	No
3178111	122805	Sporadic	20 to 29 Years	Bathurst Manor	M3H	Close Contact	CONFIRMED	2021-04-04	2021-04-06	MALE	RESOLVED	No	No	No	No	No	No
3178112	122806	Sporadic	20 to 29 Years	Newtonbrook West	M2M	Community	CONFIRMED	2021-03-30	2021-04-06	FEMALE	RESOLVED	No	No	No	Yes	No	No
3178113	122807	Sporadic	20 to 29 Years	Agincourt South-Malvern West	M1S	Community	CONFIRMED	2021-04-04	2021-04-06	MALE	RESOLVED	No	No	No	No	No	No
3178114	122808	Sporadic	30 to 39 Years	Mount Pleasant East	M4S	No Information	CONFIRMED	2021-04-05	2021-04-06	FEMALE	RESOLVED	No	No	No	No	No	No
3178115	122809	Sporadic	30 to 39 Years	Mount Pleasant East	M4P	No Information	CONFIRMED	2021-04-05	2021-04-06	MALE	RESOLVED	No	No	No	No	No	No
3178116	122810	Sporadic	40 to 49 Years	Bridle Path-Sunnybrook-York Mills	M4P	No Information	CONFIRMED	2021-04-05	2021-04-06	MALE	RESOLVED	No	No	No	No	No	No
3178117	122811	Sporadic	50 to 59 Years	Palmerston-Little Italy	M6G	No Information	CONFIRMED	2021-04-05	2021-04-06	MALE	RESOLVED	No	No	No	No	No	No
3178118	122812	Outbreak Associated	50 to 59 Years	Yorkdale-Glen Park	M6A	Outbreaks, Other Settings	CONFIRMED	2021-04-03	2021-04-05	FEMALE	RESOLVED	No	No	No	No	No	No
3178119	122813	Sporadic	50 to 59 Years	Waterfront Communities-The Island	M5V	Community	CONFIRMED	2021-03-31	2021-04-06	MALE	RESOLVED	No	No	No	No	No	No
3178120	122814	Sporadic	40 to 49 Years	Mount Pleasant West	M4S	No Information	CONFIRMED	2021-04-01	2021-04-06	FEMALE	RESOLVED	No	No	No	No	No	No
3178121	122815	Sporadic	30 to 39 Years	Englemount-Lawrence	M6B	Household Contact	CONFIRMED	2021-04-04	2021-04-06	FEMALE	RESOLVED	No	No	No	No	No	No
3178122	122816	Sporadic	60 to 69 Years	Waterfront Communities-The Island	M5J	No Information	CONFIRMED	2021-04-05	2021-04-06	FEMALE	RESOLVED	No	No	No	No	No	No
3178123	122817	Sporadic	50 to 59 Years	Mount Pleasant East	M4P	Close Contact	CONFIRMED	2021-03-30	2021-04-06	MALE	RESOLVED	No	No	No	No	No	No
3178124	122818	Sporadic	19 and younger	Lawrence Park South	M4R	Close Contact	PROBABLE	2021-04-06	2021-04-06	MALE	RESOLVED	No	No	No	No	No	No
3178125	122819	Sporadic	50 to 59 Years	Waterfront Communities-The Island	M5V	Close Contact	CONFIRMED	2021-03-29	2021-04-06	FEMALE	RESOLVED	No	No	No	No	No	No
3178126	122820	Sporadic	19 and younger	Rexdale-Kipling	M9W	Household Contact	CONFIRMED	2021-04-01	2021-04-06	FEMALE	RESOLVED	No	No	No	No	No	No
3178127	122821	Sporadic	60 to 69 Years	Willowdale East	M2N	No Information	CONFIRMED	2021-04-04	2021-04-06	MALE	RESOLVED	No	No	No	No	No	No
3178128	122822	Sporadic	40 to 49 Years	Black Creek	M3N	Household Contact	CONFIRMED	2021-04-05	2021-04-06	FEMALE	RESOLVED	No	No	No	Yes	No	No
3178129	122823	Sporadic	30 to 39 Years	Banbury-Don Mills	M3C	No Information	CONFIRMED	2021-04-06	2021-04-06	MALE	RESOLVED	No	No	No	No	No	No
3178130	122824	Sporadic	40 to 49 Years	Roncesvalles	M6K	No Information	CONFIRMED	2021-04-02	2021-04-06	FEMALE	RESOLVED	No	No	No	No	No	No
3178131	122825	Outbreak Associated	50 to 59 Years	Wychwood	M6C	Outbreaks, Other Settings	CONFIRMED	2021-04-05	2021-04-06	FEMALE	RESOLVED	No	No	No	No	No	No
3178132	122826	Sporadic	40 to 49 Years	Henry Farm	M2J	Community	CONFIRMED	2021-03-29	2021-04-06	MALE	RESOLVED	No	No	No	No	No	No
3178133	122827	Sporadic	60 to 69 Years	Don Valley Village	M2J	Community	CONFIRMED	2021-03-30	2021-04-06	MALE	RESOLVED	No	No	No	No	No	No
3178134	122828	Outbreak Associated	19 and younger	Bedford Park-Nortown	M5M	Close Contact	CONFIRMED	2021-03-31	2021-04-06	MALE	RESOLVED	No	No	No	No	No	No
3178135	122829	Sporadic	30 to 39 Years	Clanton Park	M3H	Community	CONFIRMED	2021-04-02	2021-04-06	MALE	RESOLVED	No	No	No	No	No	No
3178136	122830	Sporadic	20 to 29 Years	Brookhaven-Amesbury	M6M	Community	CONFIRMED	2021-04-02	2021-04-06	MALE	RESOLVED	No	No	No	No	No	No
3178137	122831	Outbreak Associated	60 to 69 Years	Newtonbrook West	M2M	Close Contact	CONFIRMED	2021-04-04	2021-04-06	MALE	RESOLVED	No	No	No	No	No	No
3178138	122832	Sporadic	40 to 49 Years	Mount Dennis	M6M	Community	CONFIRMED	2021-04-01	2021-04-06	FEMALE	RESOLVED	No	No	No	No	No	No
3178139	122833	Sporadic	50 to 59 Years	Rockcliffe-Smythe	M6N	No Information	CONFIRMED	2021-04-04	2021-04-06	MALE	RESOLVED	No	No	No	No	No	No
3178140	122834	Sporadic	30 to 39 Years	Willowdale East	M2N	Community	CONFIRMED	2021-03-31	2021-04-06	MALE	RESOLVED	No	No	No	No	No	No
3178141	122835	Sporadic	20 to 29 Years	Bayview Woods-Steeles	M2K	Household Contact	CONFIRMED	2021-03-28	2021-04-06	FEMALE	RESOLVED	No	No	No	No	No	No
3178142	122836	Sporadic	19 and younger	Thistletown-Beaumond Heights	M9V	No Information	CONFIRMED	2021-03-30	2021-04-06	FEMALE	RESOLVED	No	No	No	No	No	No
3178143	122837	Sporadic	40 to 49 Years	Bathurst Manor	M3H	Community	CONFIRMED	2021-03-31	2021-04-06	FEMALE	RESOLVED	No	No	No	No	No	No
3178144	122838	Sporadic	30 to 39 Years	Banbury-Don Mills	M3C	Community	CONFIRMED	2021-04-04	2021-04-06	MALE	RESOLVED	No	No	No	No	No	No
3178145	122839	Sporadic	40 to 49 Years	Rexdale-Kipling	M9W	Community	CONFIRMED	2021-04-04	2021-04-06	MALE	RESOLVED	No	No	No	No	No	No
3178146	122840	Sporadic	40 to 49 Years	Beechborough-Greenbrook	M6M	Community	CONFIRMED	2021-04-02	2021-04-06	FEMALE	RESOLVED	No	No	No	No	No	No
3178147	122841	Sporadic	50 to 59 Years	Edenbridge-Humber Valley	M9A	Community	CONFIRMED	2021-04-04	2021-04-06	FEMALE	RESOLVED	No	No	No	No	No	No
3178148	122842	Sporadic	20 to 29 Years	Parkwoods-Donalda	M3A	Community	CONFIRMED	2021-03-28	2021-04-06	MALE	RESOLVED	No	No	No	No	No	No
3178149	122843	Sporadic	50 to 59 Years	Rockcliffe-Smythe	M6N	Community	CONFIRMED	2021-03-27	2021-04-06	FEMALE	RESOLVED	No	No	No	Yes	Yes	No
3178150	122844	Sporadic	19 and younger	Newtonbrook West	M2M	Household Contact	CONFIRMED	2021-03-31	2021-04-06	FEMALE	RESOLVED	No	No	No	No	No	No
3178151	122845	Sporadic	80 to 89 Years	L'Amoreaux	M1W	Community	CONFIRMED	2021-03-27	2021-04-06	MALE	RESOLVED	No	No	No	Yes	No	No
3178152	122846	Sporadic	50 to 59 Years	North St. James Town	M4X	Community	CONFIRMED	2021-04-05	2021-04-06	MALE	RESOLVED	No	No	No	No	No	No
3178153	122847	Sporadic	50 to 59 Years	Humber Heights-Westmount	M9P	Community	CONFIRMED	2021-04-01	2021-04-06	FEMALE	RESOLVED	No	No	No	No	No	No
3178154	122848	Sporadic	80 to 89 Years	Wychwood	M6H	Community	CONFIRMED	2021-03-23	2021-04-06	FEMALE	RESOLVED	No	No	No	No	No	No
3178155	122849	Sporadic	19 and younger	Weston	M9N	No Information	CONFIRMED	2021-04-04	2021-04-06	FEMALE	RESOLVED	No	No	No	No	No	No
3178156	122850	Sporadic	50 to 59 Years	Keelesdale-Eglinton West	M6M	No Information	CONFIRMED	2021-03-31	2021-04-06	FEMALE	RESOLVED	No	No	No	No	No	No
3178157	122851	Sporadic	40 to 49 Years	Mount Dennis	M6M	Community	CONFIRMED	2021-04-02	2021-04-06	FEMALE	RESOLVED	No	No	No	No	No	No
3178158	122852	Sporadic	50 to 59 Years	Edenbridge-Humber Valley	M9A	Community	CONFIRMED	2021-04-04	2021-04-06	FEMALE	RESOLVED	No	No	No	No	No	No
3178159	122853	Sporadic	19 and younger	Bedford Park-Nortown	M5M	Household Contact	CONFIRMED	2021-04-03	2021-04-06	MALE	RESOLVED	No	No	No	No	No	No
3178160	122854	Sporadic	20 to 29 Years	Bedford Park-Nortown	M5M	No Information	CONFIRMED	2021-04-04	2021-04-06	FEMALE	RESOLVED	No	No	No	No	No	No
3178161	122855	Sporadic	20 to 29 Years	Keelesdale-Eglinton West	M6M	Community	CONFIRMED	2021-04-03	2021-04-06	MALE	RESOLVED	No	No	No	No	No	No
3178162	122856	Sporadic	20 to 29 Years	Elms-Old Rexdale	M9W	Community	CONFIRMED	2021-04-02	2021-04-06	MALE	RESOLVED	No	No	No	No	No	No
3178163	122857	Sporadic	50 to 59 Years	Weston	M9N	Household Contact	CONFIRMED	2021-04-02	2021-04-06	FEMALE	RESOLVED	No	No	No	No	No	No
3178164	122858	Sporadic	50 to 59 Years	Weston	M9N	Household Contact	CONFIRMED	2021-04-02	2021-04-06	MALE	RESOLVED	No	No	No	No	No	No
3178165	122859	Outbreak Associated	20 to 29 Years	North Riverdale	M4K	Outbreaks, Other Settings	CONFIRMED	2021-04-04	2021-04-06	MALE	RESOLVED	No	No	No	No	No	No
3178166	122860	Sporadic	70 to 79 Years	Newtonbrook East	M2M	No Information	CONFIRMED	2021-04-04	2021-04-06	MALE	RESOLVED	No	No	No	No	No	No
3178167	122861	Outbreak Associated	50 to 59 Years	Keelesdale-Eglinton West	M6M	Outbreaks, Other Settings	CONFIRMED	2021-04-04	2021-04-06	MALE	RESOLVED	No	No	No	No	No	No
3178168	122862	Sporadic	50 to 59 Years	Yorkdale-Glen Park	M6B	Community	CONFIRMED	2021-03-25	2021-04-06	FEMALE	RESOLVED	No	No	No	No	No	No
3178169	122863	Sporadic	30 to 39 Years	Don Valley Village	M2J	Community	CONFIRMED	2021-03-22	2021-04-06	FEMALE	RESOLVED	No	No	No	No	No	No
3178170	122864	Sporadic	19 and younger	Weston	M9N	No Information	CONFIRMED	2021-04-03	2021-04-06	MALE	RESOLVED	No	No	No	No	No	No
3178171	122865	Outbreak Associated	19 and younger	Trinity-Bellwoods	M6J	Outbreaks, Other Settings	CONFIRMED	2021-03-29	2021-04-06	MALE	RESOLVED	No	No	No	No	No	No
3178172	122866	Sporadic	50 to 59 Years	Newtonbrook West	M2R	Community	CONFIRMED	2021-04-01	2021-04-06	FEMALE	RESOLVED	No	No	No	No	No	No
3178173	122867	Outbreak Associated	80 to 89 Years	Willowridge-Martingrove-Richview	M9R	Outbreaks, Healthcare Institutions	CONFIRMED	2021-04-05	2021-04-06	MALE	RESOLVED	No	No	No	Yes	No	No
3178174	122868	Sporadic	30 to 39 Years	Waterfront Communities-The Island	M5A	Household Contact	PROBABLE	2021-04-04	2021-04-06	MALE	RESOLVED	No	No	No	No	No	No
3178175	122869	Sporadic	50 to 59 Years	Mount Olive-Silverstone-Jamestown	M9V	Community	CONFIRMED	2021-04-04	2021-04-06	FEMALE	RESOLVED	No	No	No	No	No	No
3178176	122870	Sporadic	30 to 39 Years	South Riverdale	M4M	No Information	PROBABLE	2021-04-06	2021-04-06	MALE	RESOLVED	No	No	No	No	No	No
3178177	122871	Sporadic	30 to 39 Years	Elms-Old Rexdale	M9W	Community	CONFIRMED	2021-03-31	2021-04-06	FEMALE	RESOLVED	No	No	No	No	No	No
3178178	122872	Outbreak Associated	19 and younger	Mimico (includes Humber Bay Shores)	M8V	Outbreaks, Other Settings	CONFIRMED	2021-04-05	2021-04-06	FEMALE	RESOLVED	No	No	No	No	No	No
3178179	122873	Sporadic	20 to 29 Years	Humbermede	M9M	Community	CONFIRMED	2021-04-03	2021-04-06	FEMALE	RESOLVED	No	No	No	No	No	No
3178180	122874	Sporadic	50 to 59 Years	Westminster-Branson	M2R	Community	CONFIRMED	2021-04-04	2021-04-06	FEMALE	RESOLVED	No	No	No	No	No	No
3178181	122875	Sporadic	30 to 39 Years	Corso Italia-Davenport	M6H	No Information	CONFIRMED	2021-04-04	2021-04-06	MALE	RESOLVED	No	No	No	No	No	No
3178182	122876	Sporadic	40 to 49 Years	Steeles	M1W	Community	CONFIRMED	2021-03-28	2021-04-06	FEMALE	RESOLVED	No	No	No	No	No	No
3178183	122877	Sporadic	40 to 49 Years	Malvern	M1B	Household Contact	CONFIRMED	2021-04-01	2021-04-05	FEMALE	RESOLVED	No	No	No	Yes	No	No
3178184	122878	Sporadic	40 to 49 Years	Humewood-Cedarvale	M6C	Household Contact	CONFIRMED	2021-03-30	2021-04-06	FEMALE	RESOLVED	No	No	No	No	No	No
3178185	122879	Sporadic	30 to 39 Years	Annex	M5R	No Information	CONFIRMED	2021-04-05	2021-04-06	FEMALE	RESOLVED	No	No	No	No	No	No
3178186	122880	Outbreak Associated	19 and younger	Dovercourt-Wallace Emerson-Junction	M6H	Outbreaks, Other Settings	CONFIRMED	2021-04-03	2021-04-06	MALE	RESOLVED	No	No	No	No	No	No
3178187	122881	Sporadic	40 to 49 Years	Cabbagetown-South St. James Town	M4Y	No Information	CONFIRMED	2021-04-04	2021-04-06	MALE	RESOLVED	No	No	No	No	No	No
3178188	122882	Sporadic	20 to 29 Years	Junction Area	M6P	No Information	CONFIRMED	2021-04-05	2021-04-06	MALE	RESOLVED	No	No	No	No	No	No
3178189	122883	Sporadic	30 to 39 Years	Danforth	M4J	No Information	CONFIRMED	2021-04-05	2021-04-06	MALE	RESOLVED	No	No	No	No	No	No
3178190	122884	Sporadic	30 to 39 Years	Humber Summit	M9L	Household Contact	CONFIRMED	2021-04-01	2021-04-06	FEMALE	RESOLVED	No	No	No	No	No	No
3178191	122885	Sporadic	20 to 29 Years	Maple Leaf	M6L	Household Contact	CONFIRMED	2021-03-31	2021-04-06	FEMALE	RESOLVED	No	No	No	No	No	No
3178192	122886	Sporadic	70 to 79 Years	Parkwoods-Donalda	M3A	Close Contact	CONFIRMED	2021-03-29	2021-04-06	MALE	RESOLVED	No	No	No	No	No	No
3178193	122887	Sporadic	20 to 29 Years	Malvern	M1B	No Information	CONFIRMED	2021-04-05	2021-04-05	FEMALE	RESOLVED	No	No	No	No	No	No
3178194	122888	Sporadic	50 to 59 Years	Downsview-Roding-CFB	M3M	Community	CONFIRMED	2021-04-02	2021-04-06	FEMALE	RESOLVED	No	No	No	No	No	No
3178195	122889	Sporadic	19 and younger	Yorkdale-Glen Park	M6B	Household Contact	CONFIRMED	2021-03-30	2021-04-06	FEMALE	RESOLVED	No	No	No	No	No	No
3178196	122890	Sporadic	50 to 59 Years	Yorkdale-Glen Park	M6B	Community	CONFIRMED	2021-03-23	2021-04-06	MALE	RESOLVED	No	No	No	No	No	No
3178197	122891	Sporadic	19 and younger	Bedford Park-Nortown	M5M	Close Contact	CONFIRMED	2021-04-03	2021-04-06	MALE	RESOLVED	No	No	No	No	No	No
3178198	122892	Sporadic	20 to 29 Years	Yorkdale-Glen Park	M6A	Community	CONFIRMED	2021-04-04	2021-04-06	MALE	RESOLVED	No	No	No	No	No	No
3178199	122893	Sporadic	50 to 59 Years	L'Amoreaux	M1W	Community	CONFIRMED	2021-03-31	2021-04-05	MALE	RESOLVED	No	No	No	No	No	No
3178200	122894	Sporadic	30 to 39 Years	Ionview	M1K	Close Contact	CONFIRMED	2021-04-05	2021-04-06	MALE	RESOLVED	No	No	No	No	No	No
3178201	122895	Sporadic	30 to 39 Years	Willowdale East	M2N	No Information	CONFIRMED	2021-04-04	2021-04-06	MALE	RESOLVED	No	No	No	No	No	No
3178202	122896	Sporadic	19 and younger	Willowdale East	M2N	Outbreaks, Other Settings	CONFIRMED	2021-04-04	2021-04-06	FEMALE	RESOLVED	No	No	No	No	No	No
3178203	122897	Sporadic	30 to 39 Years	Annex	M5R	Community	CONFIRMED	2021-04-03	2021-04-06	MALE	RESOLVED	No	No	No	No	No	No
3178204	122898	Sporadic	40 to 49 Years	Bridle Path-Sunnybrook-York Mills	M4P	No Information	CONFIRMED	2021-04-05	2021-04-06	FEMALE	RESOLVED	No	No	No	No	No	No
3178205	122899	Sporadic	60 to 69 Years	Westminster-Branson	M2R	Community	CONFIRMED	2021-03-31	2021-04-06	FEMALE	RESOLVED	No	No	No	Yes	No	No
3178206	122900	Sporadic	20 to 29 Years	South Riverdale	M4M	No Information	CONFIRMED	2021-04-05	2021-04-06	FEMALE	RESOLVED	No	No	No	No	No	No
3178207	122901	Sporadic	50 to 59 Years	Downsview-Roding-CFB	M3M	Close Contact	CONFIRMED	2021-04-04	2021-04-05	FEMALE	RESOLVED	No	No	No	No	No	No
3178208	122902	Outbreak Associated	50 to 59 Years	Downsview-Roding-CFB	M3M	Outbreaks, Other Settings	CONFIRMED	2021-04-02	2021-04-05	MALE	RESOLVED	No	No	No	Yes	No	No
3178209	122903	Sporadic	70 to 79 Years	Downsview-Roding-CFB	M3M	Close Contact	CONFIRMED	2021-04-04	2021-04-06	FEMALE	RESOLVED	No	No	No	No	No	No
3178210	122904	Sporadic	20 to 29 Years	Clanton Park	M3H	No Information	CONFIRMED	2021-03-31	2021-04-06	FEMALE	RESOLVED	No	No	No	No	No	No
3178211	122905	Outbreak Associated	19 and younger	Rouge	M1X	Outbreaks, Other Settings	CONFIRMED	2021-04-02	2021-04-05	MALE	RESOLVED	No	No	No	No	No	No
3178212	122906	Sporadic	60 to 69 Years	Newtonbrook West	M2M	Household Contact	CONFIRMED	2021-04-03	2021-04-06	FEMALE	RESOLVED	No	No	No	No	No	No
3178213	122907	Sporadic	30 to 39 Years	Rouge	M1X	No Information	CONFIRMED	2021-04-04	2021-04-05	FEMALE	RESOLVED	No	No	No	No	No	No
3178214	122908	Sporadic	20 to 29 Years	High Park-Swansea	M6R	Community	CONFIRMED	2021-04-03	2021-04-06	MALE	RESOLVED	No	No	No	No	No	No
3178215	122909	Sporadic	60 to 69 Years	Wexford/Maryvale	M1R	Community	CONFIRMED	2021-04-05	2021-04-06	FEMALE	RESOLVED	No	No	No	No	No	No
3178216	122910	Sporadic	40 to 49 Years	Bedford Park-Nortown	M5M	Community	CONFIRMED	2021-04-05	2021-04-05	MALE	RESOLVED	No	No	No	No	No	No
3178217	122911	Sporadic	70 to 79 Years	Wexford/Maryvale	M1R	Community	CONFIRMED	2021-04-02	2021-04-05	MALE	FATAL	No	No	No	Yes	No	No
3178218	122912	Sporadic	60 to 69 Years	Rouge	M1B	No Information	CONFIRMED	2021-04-05	2021-04-05	MALE	RESOLVED	No	No	No	No	No	No
3178219	122913	Sporadic	20 to 29 Years	Bay Street Corridor	M5G	No Information	CONFIRMED	2021-04-05	2021-04-06	MALE	RESOLVED	No	No	No	No	No	No
3178220	122914	Sporadic	19 and younger	Bedford Park-Nortown	M5M	Household Contact	CONFIRMED	2021-04-05	2021-04-06	MALE	RESOLVED	No	No	No	No	No	No
3178221	122915	Outbreak Associated	40 to 49 Years	Clanton Park	M3H	Outbreaks, Congregate Settings	CONFIRMED	2021-04-03	2021-04-06	MALE	RESOLVED	No	No	No	No	No	No
3178222	122916	Outbreak Associated	30 to 39 Years	Clanton Park	M3H	Outbreaks, Congregate Settings	CONFIRMED	2021-04-03	2021-04-06	MALE	RESOLVED	No	No	No	No	No	No
3178223	122917	Outbreak Associated	40 to 49 Years	Clanton Park	M3H	Outbreaks, Congregate Settings	CONFIRMED	2021-04-02	2021-04-06	MALE	RESOLVED	No	No	No	No	No	No
3178224	122918	Sporadic	19 and younger	Tam O'Shanter-Sullivan	M1T	No Information	CONFIRMED	2021-04-04	2021-04-06	MALE	RESOLVED	No	No	No	No	No	No
3178225	122919	Sporadic	80 to 89 Years	Hillcrest Village	M2H	Household Contact	CONFIRMED	2021-04-04	2021-04-06	FEMALE	RESOLVED	No	No	No	No	No	No
3178226	122920	Sporadic	19 and younger	Willowridge-Martingrove-Richview	M9R	Community	CONFIRMED	2021-04-02	2021-04-05	FEMALE	RESOLVED	No	No	No	No	No	No
3178227	122921	Outbreak Associated	60 to 69 Years	Clanton Park	M3H	Outbreaks, Congregate Settings	CONFIRMED	2021-04-03	2021-04-06	MALE	RESOLVED	No	No	No	No	No	No
3178228	122922	Outbreak Associated	50 to 59 Years	Banbury-Don Mills	M3B	Outbreaks, Congregate Settings	CONFIRMED	2021-04-03	2021-04-06	FEMALE	RESOLVED	No	No	No	No	No	No
3178229	122923	Sporadic	60 to 69 Years	Morningside	M1E	No Information	CONFIRMED	2021-04-04	2021-04-06	MALE	RESOLVED	No	No	No	No	No	No
3178230	122924	Sporadic	20 to 29 Years	Rouge	M1X	No Information	CONFIRMED	2021-04-04	2021-04-06	FEMALE	RESOLVED	No	No	No	No	No	No
3178231	122925	Sporadic	60 to 69 Years	Kingsview Village-The Westway	M9R	Household Contact	CONFIRMED	2021-04-05	2021-04-06	MALE	RESOLVED	No	No	No	Yes	Yes	Yes
3178232	122926	Sporadic	30 to 39 Years	Kingsview Village-The Westway	M9R	No Information	CONFIRMED	2021-04-05	2021-04-06	MALE	RESOLVED	No	No	No	No	No	No
3178233	122927	Sporadic	50 to 59 Years	Niagara	M5V	Household Contact	CONFIRMED	2021-04-04	2021-04-06	MALE	RESOLVED	No	No	No	Yes	Yes	Yes
3178234	122928	Sporadic	19 and younger	Mount Olive-Silverstone-Jamestown	M9V	Community	CONFIRMED	2021-03-31	2021-04-06	MALE	RESOLVED	No	No	No	No	No	No
3178235	122929	Sporadic	20 to 29 Years	Church-Yonge Corridor	M4Y	No Information	CONFIRMED	2021-04-04	2021-04-06	FEMALE	RESOLVED	No	No	No	No	No	No
3178236	122930	Sporadic	40 to 49 Years	Willowdale East	M2N	No Information	CONFIRMED	2021-04-04	2021-04-06	MALE	RESOLVED	No	No	No	No	No	No
3178237	122931	Sporadic	30 to 39 Years	Glenfield-Jane Heights	M3L	Community	CONFIRMED	2021-03-30	2021-04-06	FEMALE	RESOLVED	No	No	No	No	No	No
3178238	122932	Outbreak Associated	40 to 49 Years	Bathurst Manor	M3H	Outbreaks, Other Settings	CONFIRMED	2021-04-02	2021-04-06	MALE	RESOLVED	No	No	No	No	No	No
3178239	122933	Sporadic	60 to 69 Years	St.Andrew-Windfields	M2L	No Information	CONFIRMED	2021-04-04	2021-04-06	FEMALE	RESOLVED	No	No	No	No	No	No
3178240	122934	Sporadic	40 to 49 Years	Elms-Old Rexdale	M9W	Community	CONFIRMED	2021-04-01	2021-04-06	FEMALE	RESOLVED	No	No	No	No	No	No
3178241	122935	Sporadic	30 to 39 Years	Mount Olive-Silverstone-Jamestown	M9V	Community	CONFIRMED	2021-04-02	2021-04-06	MALE	RESOLVED	No	No	No	No	No	No
3178242	122936	Sporadic	30 to 39 Years	Elms-Old Rexdale	M9W	Community	CONFIRMED	2021-04-03	2021-04-06	FEMALE	RESOLVED	No	No	No	No	No	No
3178243	122937	Sporadic	50 to 59 Years	West Humber-Clairville	M9V	Community	CONFIRMED	2021-04-05	2021-04-06	MALE	RESOLVED	No	No	No	No	No	No
3178244	122938	Sporadic	19 and younger	Alderwood	M8W	Household Contact	CONFIRMED	2021-04-03	2021-04-06	FEMALE	RESOLVED	No	No	No	No	No	No
3178245	122939	Sporadic	30 to 39 Years	Bay Street Corridor	M5G	No Information	CONFIRMED	2021-04-05	2021-04-06	MALE	RESOLVED	No	No	No	No	No	No
3178246	122940	Sporadic	20 to 29 Years	Humbermede	M9M	Community	CONFIRMED	2021-04-05	2021-04-06	FEMALE	RESOLVED	No	No	No	No	No	No
3178247	122941	Sporadic	19 and younger	Brookhaven-Amesbury	M6M	Household Contact	CONFIRMED	2021-04-03	2021-04-06	MALE	RESOLVED	No	No	No	No	No	No
3178248	122942	Sporadic	40 to 49 Years	Bedford Park-Nortown	M5M	No Information	CONFIRMED	2021-04-05	2021-04-06	FEMALE	RESOLVED	No	No	No	No	No	No
3178249	122943	Sporadic	40 to 49 Years	Centennial Scarborough	M1C	No Information	CONFIRMED	2021-04-02	2021-04-06	MALE	RESOLVED	No	No	No	No	No	No
3178250	122944	Sporadic	30 to 39 Years	Alderwood	M8W	Community	CONFIRMED	2021-04-02	2021-04-06	MALE	RESOLVED	No	No	No	No	No	No
3178251	122945	Sporadic	20 to 29 Years	West Hill	M1E	Community	CONFIRMED	2021-04-04	2021-04-06	FEMALE	RESOLVED	No	No	No	No	No	No
3178252	122946	Sporadic	40 to 49 Years	Dorset Park	M1P	Community	CONFIRMED	2021-04-04	2021-04-06	FEMALE	RESOLVED	No	No	No	No	No	No
3178253	122947	Sporadic	19 and younger	Milliken	M1V	No Information	CONFIRMED	2021-04-04	2021-04-06	MALE	RESOLVED	No	No	No	No	No	No
3178254	122948	Sporadic	19 and younger	Dorset Park	M1P	Household Contact	CONFIRMED	2021-04-04	2021-04-06	FEMALE	RESOLVED	No	No	No	No	No	No
3178255	122949	Sporadic	40 to 49 Years	Dorset Park	M1P	Community	CONFIRMED	2021-04-04	2021-04-06	MALE	RESOLVED	No	No	No	No	No	No
3178256	122950	Outbreak Associated	40 to 49 Years	Rouge	M1X	Outbreaks, Other Settings	CONFIRMED	2021-04-03	2021-04-06	MALE	RESOLVED	No	No	No	No	No	No
3178257	122951	Outbreak Associated	30 to 39 Years	North St. James Town	M4Y	Outbreaks, Other Settings	CONFIRMED	2021-04-05	2021-04-06	FEMALE	RESOLVED	No	No	No	No	No	No
3178258	122952	Sporadic	20 to 29 Years	Woburn	M1G	Community	CONFIRMED	2021-04-02	2021-04-06	MALE	RESOLVED	No	No	No	No	No	No
3178259	122953	Sporadic	20 to 29 Years	Mount Olive-Silverstone-Jamestown	M9V	Travel	CONFIRMED	2021-03-31	2021-04-06	FEMALE	RESOLVED	No	No	No	No	No	No
3178260	122954	Sporadic	30 to 39 Years	Casa Loma	M5R	Close Contact	CONFIRMED	2021-04-05	2021-04-06	MALE	RESOLVED	No	No	No	No	No	No
3178261	122955	Outbreak Associated	40 to 49 Years	West Hill	M1E	Outbreaks, Other Settings	CONFIRMED	2021-04-02	2021-04-06	MALE	RESOLVED	No	No	No	No	No	No
3178262	122956	Sporadic	19 and younger	Downsview-Roding-CFB	M3M	Household Contact	CONFIRMED	2021-04-03	2021-04-06	MALE	RESOLVED	No	No	No	No	No	No
3178263	122957	Sporadic	19 and younger	Brookhaven-Amesbury	M6M	Community	CONFIRMED	2021-04-04	2021-04-06	FEMALE	RESOLVED	No	No	No	No	No	No
3178264	122958	Sporadic	60 to 69 Years	Kingsview Village-The Westway	M9R	Household Contact	CONFIRMED	2021-04-02	2021-04-06	FEMALE	RESOLVED	No	No	No	No	No	No
3178265	122959	Sporadic	30 to 39 Years	Kingsview Village-The Westway	M9R	Household Contact	CONFIRMED	2021-04-02	2021-04-06	MALE	RESOLVED	No	No	No	No	No	No
3178266	122960	Sporadic	19 and younger		M8W	Close Contact	CONFIRMED	2021-04-04	2021-04-06	FEMALE	RESOLVED	No	No	No	No	No	No
3178267	122961	Sporadic	30 to 39 Years	Bay Street Corridor	M4Y	Community	CONFIRMED	2021-04-03	2021-04-06	MALE	RESOLVED	No	No	No	No	No	No
3178268	122962	Sporadic	50 to 59 Years	Kingsview Village-The Westway	M9R	Community	CONFIRMED	2021-04-05	2021-04-06	FEMALE	RESOLVED	No	No	No	No	No	No
3178269	122963	Sporadic	40 to 49 Years	Mount Olive-Silverstone-Jamestown	M9V	Community	CONFIRMED	2021-04-02	2021-04-06	MALE	RESOLVED	No	No	No	No	No	No
3178270	122964	Sporadic	50 to 59 Years	Black Creek	M3N	Community	CONFIRMED	2021-04-02	2021-04-06	MALE	RESOLVED	No	No	No	No	No	No
3178271	122965	Sporadic	30 to 39 Years	Downsview-Roding-CFB	M3M	No Information	CONFIRMED	2021-04-01	2021-04-06	FEMALE	RESOLVED	No	No	No	No	No	No
3178272	122966	Sporadic	80 to 89 Years	Kingsway South	M8X	No Information	CONFIRMED	2021-04-05	2021-04-06	MALE	RESOLVED	No	No	No	Yes	No	No
3178273	122967	Sporadic	80 to 89 Years	Markland Wood	M9C	Close Contact	CONFIRMED	2021-04-03	2021-04-06	MALE	FATAL	No	No	No	Yes	Yes	No
3178274	122968	Sporadic	70 to 79 Years	Markland Wood	M9C	Close Contact	CONFIRMED	2021-04-03	2021-04-06	FEMALE	RESOLVED	No	No	No	No	No	No
3178275	122969	Sporadic	19 and younger	Woburn	M1G	Household Contact	CONFIRMED	2021-04-04	2021-04-06	MALE	RESOLVED	No	No	No	No	No	No
3178276	122970	Sporadic	60 to 69 Years	L'Amoreaux	M1T	Community	CONFIRMED	2021-03-31	2021-04-06	FEMALE	RESOLVED	No	No	No	No	No	No
3178277	122971	Sporadic	40 to 49 Years	Willowridge-Martingrove-Richview	M9R	Community	CONFIRMED	2021-04-04	2021-04-06	FEMALE	RESOLVED	No	No	No	Yes	No	No
3178278	122972	Outbreak Associated	60 to 69 Years	Mimico (includes Humber Bay Shores)	M8V	Outbreaks, Healthcare Institutions	CONFIRMED	2021-04-05	2021-04-06	MALE	RESOLVED	No	No	No	No	No	No
3178279	122973	Outbreak Associated	80 to 89 Years	Wychwood	M6G	Outbreaks, Healthcare Institutions	CONFIRMED	2021-04-05	2021-04-06	MALE	RESOLVED	No	No	No	No	No	No
3178280	122974	Sporadic	50 to 59 Years	Willowridge-Martingrove-Richview	M9R	Community	CONFIRMED	2021-04-04	2021-04-06	FEMALE	RESOLVED	No	No	No	No	No	No
3178281	122975	Sporadic	20 to 29 Years	South Riverdale	M4M	No Information	CONFIRMED	2021-04-06	2021-04-06	FEMALE	RESOLVED	No	No	No	No	No	No
3178282	122976	Sporadic	70 to 79 Years	Roncesvalles	M6K	Community	CONFIRMED	2021-04-02	2021-04-06	MALE	RESOLVED	No	No	No	Yes	No	No
3178283	122977	Sporadic	20 to 29 Years	Moss Park	M5A	Close Contact	CONFIRMED	2021-04-01	2021-04-06	MALE	RESOLVED	No	No	No	Yes	Yes	No
3178284	122978	Sporadic	70 to 79 Years	Woburn	M1G	Community	CONFIRMED	2021-04-04	2021-04-06	MALE	RESOLVED	No	No	No	No	No	No
3178285	122979	Outbreak Associated	60 to 69 Years	Moss Park	M5A	Outbreaks, Healthcare Institutions	CONFIRMED	2021-04-03	2021-04-06	MALE	RESOLVED	No	No	No	Yes	No	No
3178286	122980	Sporadic	30 to 39 Years	Henry Farm	M2J	No Information	CONFIRMED	2021-04-04	2021-04-06	MALE	RESOLVED	No	No	No	No	No	No
3178287	122981	Sporadic	50 to 59 Years	Dovercourt-Wallace Emerson-Junction	M6G	No Information	CONFIRMED	2021-04-05	2021-04-06	MALE	RESOLVED	No	No	No	No	No	No
3178288	122983	Sporadic	40 to 49 Years	Dufferin Grove	M6H	Community	CONFIRMED	2021-04-04	2021-04-06	MALE	RESOLVED	No	No	No	No	No	No
3178289	122984	Sporadic	40 to 49 Years	Annex	M5R	Community	CONFIRMED	2021-04-02	2021-04-06	FEMALE	RESOLVED	No	No	No	No	No	No
3178290	122985	Sporadic	40 to 49 Years	Victoria Village	M1R	Household Contact	CONFIRMED	2021-03-27	2021-04-06	MALE	RESOLVED	No	No	No	No	No	No
3178291	122986	Sporadic	19 and younger	East End-Danforth	M4C	Household Contact	CONFIRMED	2021-04-01	2021-04-06	FEMALE	RESOLVED	No	No	No	No	No	No
3178292	122987	Sporadic	20 to 29 Years	Waterfront Communities-The Island	M5V	Community	CONFIRMED	2021-03-31	2021-04-06	MALE	RESOLVED	No	No	No	Yes	No	No
3178293	122988	Sporadic	50 to 59 Years	East End-Danforth	M4C	Household Contact	CONFIRMED	2021-04-01	2021-04-06	FEMALE	RESOLVED	No	No	No	No	No	No
3178294	122989	Sporadic	19 and younger	Morningside	M1G	Household Contact	CONFIRMED	2021-04-04	2021-04-06	FEMALE	RESOLVED	No	No	No	No	No	No
3178295	122990	Sporadic	50 to 59 Years	Agincourt South-Malvern West	M1S	No Information	CONFIRMED	2021-04-04	2021-04-06	FEMALE	RESOLVED	No	No	No	No	No	No
3178296	122991	Sporadic	20 to 29 Years	Bay Street Corridor	M5G	No Information	CONFIRMED	2021-04-04	2021-04-06	FEMALE	RESOLVED	No	No	No	No	No	No
3178297	122992	Sporadic	70 to 79 Years	Woodbine Corridor	M4L	Close Contact	CONFIRMED	2021-04-03	2021-04-06	MALE	RESOLVED	No	No	No	No	No	No
3178298	122993	Sporadic	60 to 69 Years	Mount Pleasant West	M4P	Community	CONFIRMED	2021-04-04	2021-04-06	FEMALE	RESOLVED	No	No	No	No	No	No
3178299	122994	Sporadic	19 and younger	Weston-Pellam Park	M6N	Household Contact	CONFIRMED	2021-04-05	2021-04-06	MALE	RESOLVED	No	No	No	No	No	No
3178300	122995	Sporadic	20 to 29 Years	Waterfront Communities-The Island	M5A	Community	CONFIRMED	2021-03-30	2021-04-06	FEMALE	RESOLVED	No	No	No	No	No	No
3178301	122996	Sporadic	40 to 49 Years	High Park-Swansea	M6R	Community	CONFIRMED	2021-04-04	2021-04-06	FEMALE	RESOLVED	No	No	No	No	No	No
3178302	122997	Sporadic	60 to 69 Years	New Toronto	M8V	Close Contact	CONFIRMED	2021-04-02	2021-04-06	FEMALE	RESOLVED	No	No	No	Yes	No	No
3178303	122998	Sporadic	60 to 69 Years	Mimico (includes Humber Bay Shores)	M8V	Community	CONFIRMED	2021-04-02	2021-04-06	MALE	RESOLVED	No	No	No	No	No	No
3178304	122999	Sporadic	20 to 29 Years	Dovercourt-Wallace Emerson-Junction	M6H	Community	CONFIRMED	2021-03-30	2021-04-06	FEMALE	RESOLVED	No	No	No	No	No	No
3178305	123000	Sporadic	30 to 39 Years	High Park-Swansea	M6S	No Information	CONFIRMED	2021-04-05	2021-04-06	MALE	RESOLVED	No	No	No	No	No	No
3178306	123001	Sporadic	40 to 49 Years	Dufferin Grove	M6H	Community	CONFIRMED	2021-04-01	2021-04-06	MALE	RESOLVED	No	No	No	No	No	No
3178307	123002	Sporadic	40 to 49 Years	Willowridge-Martingrove-Richview	M9P	Community	CONFIRMED	2021-04-02	2021-04-06	MALE	RESOLVED	No	No	No	No	No	No
3178308	123003	Sporadic	20 to 29 Years	Church-Yonge Corridor	M5B	Community	CONFIRMED	2021-03-30	2021-04-06	FEMALE	RESOLVED	No	No	No	No	No	No
3178309	123004	Sporadic	30 to 39 Years	Waterfront Communities-The Island	M5V	No Information	CONFIRMED	2021-04-02	2021-04-06	MALE	RESOLVED	No	No	No	No	No	No
3178310	123005	Sporadic	60 to 69 Years	North St. James Town	M4X	No Information	CONFIRMED	2021-03-24	2021-04-06	MALE	RESOLVED	No	No	No	Yes	No	No
3178311	123006	Outbreak Associated	30 to 39 Years	Bridle Path-Sunnybrook-York Mills	M4N	Close Contact	CONFIRMED	2021-04-02	2021-04-06	FEMALE	RESOLVED	No	No	No	No	No	No
3178312	123007	Sporadic	19 and younger	High Park North	M6P	Close Contact	CONFIRMED	2021-04-03	2021-04-06	MALE	RESOLVED	No	No	No	No	No	No
3178313	123008	Outbreak Associated	60 to 69 Years	Long Branch	M8W	Outbreaks, Other Settings	CONFIRMED	2021-04-03	2021-04-06	MALE	RESOLVED	No	No	No	No	No	No
3178314	123009	Sporadic	30 to 39 Years	Mimico (includes Humber Bay Shores)	M8V	Household Contact	CONFIRMED	2021-04-04	2021-04-06	MALE	RESOLVED	No	No	No	No	No	No
3178315	123010	Sporadic	50 to 59 Years	Princess-Rosethorn	M9A	Community	CONFIRMED	2021-04-02	2021-04-06	MALE	RESOLVED	No	No	No	No	No	No
3178316	123011	Sporadic	30 to 39 Years	Waterfront Communities-The Island	M5E	No Information	CONFIRMED	2021-04-05	2021-04-06	MALE	RESOLVED	No	No	No	No	No	No
3178317	123012	Sporadic	40 to 49 Years	Mimico (includes Humber Bay Shores)	M8V	Community	CONFIRMED	2021-04-01	2021-04-06	MALE	RESOLVED	No	No	No	No	No	No
3178318	123013	Sporadic	30 to 39 Years		M8Y	No Information	CONFIRMED	2021-04-05	2021-04-06	FEMALE	RESOLVED	No	No	No	No	No	No
3178319	123014	Sporadic	60 to 69 Years	Mimico (includes Humber Bay Shores)	M8V	Community	CONFIRMED	2021-04-01	2021-04-06	MALE	RESOLVED	No	No	No	No	No	No
3178320	123015	Sporadic	60 to 69 Years	Westminster-Branson	M2R	Community	CONFIRMED	2021-04-04	2021-04-06	FEMALE	RESOLVED	No	No	No	Yes	No	No
3178321	123016	Sporadic	30 to 39 Years	Morningside	M1G	Household Contact	CONFIRMED	2021-03-30	2021-04-06	FEMALE	RESOLVED	No	No	No	No	No	No
3178322	123017	Sporadic	19 and younger	Westminster-Branson	M2R	Household Contact	CONFIRMED	2021-04-04	2021-04-06	MALE	RESOLVED	No	No	No	No	No	No
3178323	123018	Sporadic	19 and younger	Morningside	M1G	Household Contact	CONFIRMED	2021-04-03	2021-04-06	UNKNOWN	RESOLVED	No	No	No	No	No	No
3178324	123019	Sporadic	20 to 29 Years	Waterfront Communities-The Island	M5E	No Information	CONFIRMED	2021-04-04	2021-04-06	MALE	RESOLVED	No	No	No	No	No	No
3178325	123020	Sporadic	50 to 59 Years	Victoria Village	M4A	Community	CONFIRMED	2021-04-05	2021-04-06	FEMALE	RESOLVED	No	No	No	No	No	No
3178326	123021	Sporadic	40 to 49 Years	Kennedy Park	M1K	No Information	CONFIRMED	2021-04-04	2021-04-06	FEMALE	RESOLVED	No	No	No	No	No	No
3178327	123022	Sporadic	20 to 29 Years	Agincourt South-Malvern West	M1S	Household Contact	CONFIRMED	2021-04-03	2021-04-06	MALE	RESOLVED	No	No	No	No	No	No
3178328	123023	Sporadic	60 to 69 Years	Agincourt South-Malvern West	M1S	Household Contact	CONFIRMED	2021-04-05	2021-04-06	FEMALE	RESOLVED	No	No	No	No	No	No
3178329	123024	Sporadic	40 to 49 Years	Maple Leaf	M6L	No Information	CONFIRMED	2021-04-03	2021-04-06	MALE	RESOLVED	No	No	No	No	No	No
3178330	123025	Sporadic	20 to 29 Years	Yorkdale-Glen Park	M6B	Community	CONFIRMED	2021-04-05	2021-04-06	FEMALE	RESOLVED	No	No	No	No	No	No
3178331	123026	Sporadic	30 to 39 Years	Stonegate-Queensway	M8X	No Information	CONFIRMED	2021-04-05	2021-04-06	MALE	RESOLVED	No	No	No	No	No	No
3178332	123027	Sporadic	20 to 29 Years	High Park North	M6P	Community	CONFIRMED	2021-04-05	2021-04-06	MALE	RESOLVED	No	No	No	No	No	No
3178333	123028	Sporadic	60 to 69 Years	Mount Olive-Silverstone-Jamestown	M9V	Community	CONFIRMED	2021-03-23	2021-04-06	MALE	RESOLVED	No	No	No	No	No	No
3178334	123029	Sporadic	40 to 49 Years	West Humber-Clairville	M9W	Community	CONFIRMED	2021-04-04	2021-04-06	FEMALE	RESOLVED	No	No	No	No	No	No
3178335	123030	Sporadic	40 to 49 Years	York University Heights	M3J	Household Contact	CONFIRMED	2021-04-01	2021-04-06	MALE	RESOLVED	No	No	No	No	No	No
3178336	123031	Sporadic	40 to 49 Years	Elms-Old Rexdale	M9W	Community	CONFIRMED	2021-03-29	2021-04-06	FEMALE	RESOLVED	No	No	No	No	No	No
3178337	123032	Sporadic	60 to 69 Years	Keelesdale-Eglinton West	M6M	Community	CONFIRMED	2021-04-04	2021-04-06	MALE	FATAL	No	No	No	Yes	No	No
3178338	123033	Sporadic	19 and younger	Clairlea-Birchmount	M1L	Household Contact	CONFIRMED	2021-04-04	2021-04-06	MALE	RESOLVED	No	No	No	No	No	No
3178339	123034	Sporadic	60 to 69 Years	Milliken	M1V	Household Contact	CONFIRMED	2021-04-01	2021-04-06	MALE	RESOLVED	No	No	No	No	No	No
3178340	123035	Sporadic	40 to 49 Years	Clairlea-Birchmount	M1L	No Information	CONFIRMED	2021-04-05	2021-04-06	FEMALE	RESOLVED	No	No	No	No	No	No
3178341	123036	Sporadic	60 to 69 Years	Victoria Village	M4A	Household Contact	CONFIRMED	2021-04-03	2021-04-06	MALE	RESOLVED	No	No	No	No	No	No
3178342	123037	Sporadic	19 and younger	Clairlea-Birchmount	M1L	Household Contact	CONFIRMED	2021-04-05	2021-04-06	FEMALE	RESOLVED	No	No	No	No	No	No
3178343	123038	Sporadic	60 to 69 Years	Yonge-St.Clair	M4V	Community	CONFIRMED	2021-04-03	2021-04-06	FEMALE	RESOLVED	No	No	No	No	No	No
3178344	123039	Sporadic	20 to 29 Years	Maple Leaf	M6L	Community	CONFIRMED	2021-04-05	2021-04-06	FEMALE	RESOLVED	No	No	No	No	No	No
3178345	123040	Sporadic	50 to 59 Years	Bridle Path-Sunnybrook-York Mills	M4N	No Information	CONFIRMED	2021-04-05	2021-04-06	FEMALE	RESOLVED	No	No	No	No	No	No
3178346	123041	Outbreak Associated	50 to 59 Years	Victoria Village	M4A	Outbreaks, Healthcare Institutions	CONFIRMED	2021-04-05	2021-04-06	FEMALE	RESOLVED	No	No	No	Yes	No	No
3178347	123042	Outbreak Associated	19 and younger	Bridle Path-Sunnybrook-York Mills	M4N	Outbreaks, Other Settings	CONFIRMED	2021-04-02	2021-04-06	MALE	RESOLVED	No	No	No	No	No	No
3178348	123043	Sporadic	20 to 29 Years	Taylor-Massey	M4C	No Information	CONFIRMED	2021-04-05	2021-04-06	MALE	RESOLVED	No	No	No	No	No	No
3178349	123044	Sporadic	19 and younger	Mimico (includes Humber Bay Shores)	M8V	Household Contact	CONFIRMED	2021-04-03	2021-04-06	FEMALE	RESOLVED	No	No	No	No	No	No
3178350	123045	Outbreak Associated	50 to 59 Years	Old East York	M4C	Outbreaks, Healthcare Institutions	CONFIRMED	2021-04-05	2021-04-06	FEMALE	RESOLVED	No	No	No	Yes	No	No
3178351	123046	Outbreak Associated	80 to 89 Years	Henry Farm	M2J	Outbreaks, Healthcare Institutions	CONFIRMED	2021-04-05	2021-04-06	FEMALE	RESOLVED	No	No	No	Yes	No	No
3178352	123047	Sporadic	20 to 29 Years	Agincourt North	M1V	Close Contact	CONFIRMED	2021-04-01	2021-04-06	FEMALE	RESOLVED	No	No	No	No	No	No
3178353	123048	Sporadic	60 to 69 Years	Malvern	M1B	Household Contact	CONFIRMED	2021-03-30	2021-04-06	FEMALE	RESOLVED	No	No	No	No	No	No
3178354	123049	Sporadic	50 to 59 Years	Woburn	M1G	Household Contact	CONFIRMED	2021-04-05	2021-04-06	FEMALE	RESOLVED	No	No	No	No	No	No
3178355	123050	Sporadic	40 to 49 Years	Briar Hill - Belgravia	M6B	Household Contact	CONFIRMED	2021-04-06	2021-04-06	MALE	RESOLVED	No	No	No	No	No	No
3178356	123051	Sporadic	30 to 39 Years	West Hill	M1E	Household Contact	CONFIRMED	2021-03-31	2021-04-06	FEMALE	RESOLVED	No	No	No	No	No	No
3178357	123052	Sporadic	19 and younger	Humbermede	M9M	Household Contact	CONFIRMED	2021-04-05	2021-04-06	MALE	RESOLVED	No	No	No	No	No	No
3178358	123053	Sporadic	20 to 29 Years	Cliffcrest	M1M	Close Contact	CONFIRMED	2021-04-03	2021-04-06	MALE	RESOLVED	No	No	No	No	No	No
3178359	123054	Outbreak Associated	19 and younger	Bayview Village	M2K	Household Contact	CONFIRMED	2021-04-02	2021-04-06	FEMALE	RESOLVED	No	No	No	No	No	No
3178360	123055	Sporadic	40 to 49 Years	Forest Hill North	M5N	Community	CONFIRMED	2021-04-05	2021-04-06	MALE	RESOLVED	No	No	No	No	No	No
3178361	123056	Sporadic	40 to 49 Years	Malvern	M1B	Community	CONFIRMED	2021-04-04	2021-04-06	FEMALE	RESOLVED	No	No	No	No	No	No
3178362	123057	Sporadic	60 to 69 Years	Maple Leaf	M6L	Community	CONFIRMED	2021-04-01	2021-04-06	FEMALE	RESOLVED	No	No	No	No	No	No
3178363	123058	Sporadic	60 to 69 Years	Woburn	M1G	Household Contact	CONFIRMED	2021-04-05	2021-04-06	MALE	RESOLVED	No	No	No	Yes	No	No
3178364	123059	Sporadic	20 to 29 Years	Bedford Park-Nortown	M5M	No Information	CONFIRMED	2021-04-05	2021-04-06	FEMALE	RESOLVED	No	No	No	No	No	No
3178365	123060	Sporadic	40 to 49 Years	Willowdale West	M2N	No Information	CONFIRMED	2021-04-05	2021-04-06	MALE	RESOLVED	No	No	No	No	No	No
3178366	123061	Sporadic	40 to 49 Years	Willowdale West	M2N	No Information	CONFIRMED	2021-04-05	2021-04-06	FEMALE	RESOLVED	No	No	No	No	No	No
3178367	123062	Sporadic	30 to 39 Years	Parkwoods-Donalda	M3A	Household Contact	CONFIRMED	2021-04-01	2021-04-06	MALE	RESOLVED	No	No	No	No	No	No
3178368	123063	Sporadic	50 to 59 Years	Yorkdale-Glen Park	M6B	Community	CONFIRMED	2021-04-01	2021-04-06	MALE	RESOLVED	No	No	No	No	No	No
3178369	123064	Sporadic	20 to 29 Years	York University Heights	M3J	Close Contact	CONFIRMED	2021-04-05	2021-04-06	MALE	RESOLVED	No	No	No	No	No	No
3178370	123065	Sporadic	19 and younger	Agincourt North	M1V	Household Contact	CONFIRMED	2021-04-04	2021-04-06	MALE	RESOLVED	No	No	No	Yes	No	No
3178371	123066	Sporadic	80 to 89 Years	Parkwoods-Donalda	M3A	No Information	CONFIRMED	2021-04-05	2021-04-06	MALE	RESOLVED	No	No	No	No	No	No
3178372	123067	Sporadic	30 to 39 Years	Mount Pleasant West	M4S	No Information	CONFIRMED	2021-04-05	2021-04-06	FEMALE	RESOLVED	No	No	No	No	No	No
3178373	123068	Sporadic	20 to 29 Years	Weston	M9N	Community	CONFIRMED	2021-03-30	2021-04-06	FEMALE	RESOLVED	No	No	No	No	No	No
3178374	123069	Sporadic	40 to 49 Years	Mount Pleasant West	M4S	No Information	CONFIRMED	2021-04-05	2021-04-06	MALE	RESOLVED	No	No	No	No	No	No
3178375	123070	Sporadic	30 to 39 Years	Parkwoods-Donalda	M3A	Household Contact	CONFIRMED	2021-04-01	2021-04-06	FEMALE	RESOLVED	No	No	No	No	No	No
3178376	123071	Sporadic	20 to 29 Years	Willowridge-Martingrove-Richview	M9R	Community	CONFIRMED	2021-04-01	2021-04-06	FEMALE	RESOLVED	No	No	No	No	No	No
3178377	123072	Sporadic	20 to 29 Years	Pelmo Park-Humberlea	M9N	Close Contact	CONFIRMED	2021-04-03	2021-04-06	FEMALE	RESOLVED	No	No	No	No	No	No
3178378	123073	Sporadic	50 to 59 Years	Pelmo Park-Humberlea	M9M	Close Contact	CONFIRMED	2021-04-01	2021-04-06	MALE	RESOLVED	No	No	No	No	No	No
3178379	123074	Sporadic	50 to 59 Years	Brookhaven-Amesbury	M6M	Community	CONFIRMED	2021-04-01	2021-04-06	FEMALE	RESOLVED	No	No	No	No	No	No
3178380	123075	Sporadic	60 to 69 Years	Pelmo Park-Humberlea	M9M	Household Contact	CONFIRMED	2021-04-03	2021-04-06	MALE	RESOLVED	No	No	No	No	No	No
3178381	123076	Sporadic	19 and younger	Eglinton East	M1J	Community	CONFIRMED	2021-04-01	2021-04-06	FEMALE	RESOLVED	No	No	No	No	No	No
3178382	123077	Sporadic	40 to 49 Years	Bedford Park-Nortown	M5M	Close Contact	CONFIRMED	2021-04-02	2021-04-06	MALE	RESOLVED	No	No	No	No	No	No
3178383	123078	Sporadic	60 to 69 Years	Briar Hill - Belgravia	M6B	Community	CONFIRMED	2021-04-02	2021-04-06	FEMALE	RESOLVED	No	No	No	No	No	No
3178384	123079	Sporadic	20 to 29 Years	Downsview-Roding-CFB	M3L	Close Contact	CONFIRMED	2021-04-05	2021-04-06	MALE	RESOLVED	No	No	No	No	No	No
3178385	123080	Sporadic	30 to 39 Years	Stonegate-Queensway	M8X	No Information	CONFIRMED	2021-04-05	2021-04-06	FEMALE	RESOLVED	No	No	No	No	No	No
3178386	123081	Sporadic	30 to 39 Years	Thistletown-Beaumond Heights	M9V	Community	CONFIRMED	2021-04-05	2021-04-06	FEMALE	RESOLVED	No	No	No	No	No	No
3178387	123082	Sporadic	20 to 29 Years	Kingsview Village-The Westway	M9R	Community	CONFIRMED	2021-04-02	2021-04-06	MALE	RESOLVED	No	No	No	No	No	No
3178388	123083	Sporadic	60 to 69 Years	Rockcliffe-Smythe	M6N	Community	CONFIRMED	2021-03-28	2021-04-06	MALE	RESOLVED	No	No	No	No	No	No
3178389	123084	Sporadic	50 to 59 Years	Caledonia-Fairbank	M6E	Household Contact	CONFIRMED	2021-04-03	2021-04-06	FEMALE	RESOLVED	No	No	No	No	No	No
3178390	123085	Sporadic	50 to 59 Years	Etobicoke West Mall	M9C	Community	CONFIRMED	2021-04-04	2021-04-06	MALE	RESOLVED	No	No	No	No	No	No
3178391	123086	Sporadic	19 and younger	Don Valley Village	M2J	Household Contact	CONFIRMED	2021-04-03	2021-04-06	FEMALE	RESOLVED	No	No	No	No	No	No
3178392	123087	Sporadic	20 to 29 Years	Black Creek	M3N	Household Contact	CONFIRMED	2021-04-05	2021-04-06	FEMALE	RESOLVED	No	No	No	No	No	No
3178393	123088	Sporadic	19 and younger	Black Creek	M3N	Household Contact	CONFIRMED	2021-04-02	2021-04-06	MALE	RESOLVED	No	No	No	No	No	No
3178394	123089	Sporadic	90 and older	Lawrence Park North	M5M	No Information	CONFIRMED	2021-04-05	2021-04-06	MALE	RESOLVED	No	No	No	Yes	No	No
3178395	123090	Sporadic	20 to 29 Years	Steeles	M1V	Close Contact	CONFIRMED	2021-04-05	2021-04-06	MALE	RESOLVED	No	No	No	No	No	No
3178396	123091	Sporadic	50 to 59 Years	Willowdale West	M2R	Close Contact	CONFIRMED	2021-04-05	2021-04-06	MALE	RESOLVED	No	No	No	No	No	No
3178397	123092	Sporadic	20 to 29 Years	Etobicoke West Mall	M9C	Household Contact	CONFIRMED	2021-04-03	2021-04-06	FEMALE	RESOLVED	No	No	No	No	No	No
3178398	123093	Sporadic	50 to 59 Years	Yorkdale-Glen Park	M6A	No Information	CONFIRMED	2021-04-04	2021-04-06	MALE	RESOLVED	No	No	No	No	No	No
3178399	123094	Sporadic	30 to 39 Years	Clairlea-Birchmount	M1L	Household Contact	CONFIRMED	2021-04-01	2021-04-06	FEMALE	RESOLVED	No	No	No	No	No	No
3178400	123095	Sporadic	19 and younger	Islington-City Centre West	M9C	Household Contact	CONFIRMED	2021-04-05	2021-04-06	MALE	RESOLVED	No	No	No	No	No	No
3178401	123096	Sporadic	50 to 59 Years	Bayview Village	M2K	No Information	CONFIRMED	2021-04-05	2021-04-06	FEMALE	RESOLVED	No	No	No	No	No	No
3178402	123097	Sporadic	19 and younger	Parkwoods-Donalda	M3A	No Information	CONFIRMED	2021-04-01	2021-04-06	FEMALE	RESOLVED	No	No	No	No	No	No
3178403	123098	Sporadic	20 to 29 Years	Banbury-Don Mills	M3B	Household Contact	CONFIRMED	2021-04-05	2021-04-06	FEMALE	RESOLVED	No	No	No	No	No	No
3178404	123099	Sporadic	30 to 39 Years	Henry Farm	M2J	Community	CONFIRMED	2021-04-01	2021-04-06	FEMALE	RESOLVED	No	No	No	No	No	No
3178405	123100	Sporadic	19 and younger	Kingsview Village-The Westway	M9P	Close Contact	CONFIRMED	2021-04-01	2021-04-06	FEMALE	RESOLVED	No	No	No	No	No	No
3178406	123101	Sporadic	50 to 59 Years	Etobicoke West Mall	M9C	Community	CONFIRMED	2021-04-03	2021-04-06	MALE	RESOLVED	No	No	No	No	No	No
3178407	123102	Sporadic	70 to 79 Years	Black Creek	M3N	Community	CONFIRMED	2021-04-03	2021-04-06	FEMALE	RESOLVED	No	No	No	No	No	No
3178408	123103	Sporadic	50 to 59 Years	Wexford/Maryvale	M1R	No Information	CONFIRMED	2021-04-04	2021-04-06	FEMALE	RESOLVED	No	No	No	No	No	No
3178409	123104	Sporadic	50 to 59 Years	Etobicoke West Mall	M9C	Household Contact	CONFIRMED	2021-04-05	2021-04-06	FEMALE	RESOLVED	No	No	No	No	No	No
3178410	123105	Sporadic	40 to 49 Years	Don Valley Village	M2J	Community	CONFIRMED	2021-04-01	2021-04-06	MALE	RESOLVED	No	No	No	No	No	No
3178411	123106	Sporadic	70 to 79 Years	Bendale	M1P	Household Contact	CONFIRMED	2021-04-02	2021-04-06	MALE	FATAL	No	No	No	Yes	Yes	Yes
3178412	123107	Sporadic	60 to 69 Years	West Humber-Clairville	M9W	Community	CONFIRMED	2021-04-02	2021-04-05	FEMALE	RESOLVED	No	No	No	No	No	No
3178413	123108	Sporadic	70 to 79 Years	Bayview Woods-Steeles	M2K	No Information	CONFIRMED	2021-04-05	2021-04-06	FEMALE	RESOLVED	No	No	No	No	No	No
3178414	123109	Sporadic	60 to 69 Years	Dorset Park	M1P	Household Contact	CONFIRMED	2021-04-02	2021-04-06	FEMALE	RESOLVED	No	No	No	No	No	No
3178415	123110	Sporadic	20 to 29 Years	Newtonbrook West	M2R	Household Contact	CONFIRMED	2021-04-05	2021-04-06	MALE	RESOLVED	No	No	No	No	No	No
3178416	123111	Sporadic	19 and younger	Rustic	M6L	Household Contact	CONFIRMED	2021-03-30	2021-04-06	MALE	RESOLVED	No	No	No	No	No	No
3178417	123112	Outbreak Associated	60 to 69 Years	Mount Olive-Silverstone-Jamestown	M9V	Outbreaks, Other Settings	CONFIRMED	2021-04-05	2021-04-06	FEMALE	RESOLVED	No	No	No	No	No	No
3178418	123113	Sporadic	20 to 29 Years	Bayview Woods-Steeles	M2K	No Information	CONFIRMED	2021-04-05	2021-04-06	MALE	RESOLVED	No	No	No	No	No	No
3178419	123114	Sporadic	70 to 79 Years	Glenfield-Jane Heights	M3N	Community	CONFIRMED	2021-04-02	2021-04-06	MALE	RESOLVED	No	No	No	No	No	No
3178420	123115	Sporadic	80 to 89 Years	Markland Wood	M9C	Community	CONFIRMED	2021-04-01	2021-04-06	MALE	RESOLVED	No	No	No	Yes	No	No
3178421	123116	Sporadic	50 to 59 Years	Rustic	M6L	Household Contact	CONFIRMED	2021-04-02	2021-04-06	FEMALE	RESOLVED	No	No	No	No	No	No
3178422	123117	Sporadic	30 to 39 Years	Corso Italia-Davenport	M6H	Household Contact	CONFIRMED	2021-04-04	2021-04-06	FEMALE	RESOLVED	No	No	No	No	No	No
3178423	123118	Sporadic	40 to 49 Years	Woburn	M1H	Household Contact	CONFIRMED	2021-04-01	2021-04-06	FEMALE	RESOLVED	No	No	No	No	No	No
3178424	123119	Sporadic	60 to 69 Years	Morningside	M1G	Household Contact	CONFIRMED	2021-03-31	2021-04-06	FEMALE	RESOLVED	No	No	No	No	No	No
3178425	123120	Sporadic	80 to 89 Years	Downsview-Roding-CFB	M3M	Community	CONFIRMED	2021-04-05	2021-04-06	FEMALE	RESOLVED	No	No	No	No	No	No
3178426	123121	Sporadic	50 to 59 Years	Beechborough-Greenbrook	M6M	No Information	CONFIRMED	2021-04-05	2021-04-06	MALE	RESOLVED	No	No	No	Yes	Yes	Yes
3178427	123122	Sporadic	50 to 59 Years	Malvern	M1B	Household Contact	CONFIRMED	2021-03-31	2021-04-06	FEMALE	RESOLVED	No	No	No	No	No	No
3178428	123123	Sporadic	50 to 59 Years	Morningside	M1G	Community	CONFIRMED	2021-04-03	2021-04-06	FEMALE	RESOLVED	No	No	No	No	No	No
3178429	123124	Sporadic	70 to 79 Years	Centennial Scarborough	M1C	No Information	CONFIRMED	2021-03-31	2021-04-06	FEMALE	RESOLVED	No	No	No	No	No	No
3178430	123125	Sporadic	20 to 29 Years	Weston	M9N	Community	CONFIRMED	2021-04-05	2021-04-06	MALE	RESOLVED	No	No	No	No	No	No
3178431	123126	Sporadic	20 to 29 Years	Scarborough Village	M1J	Household Contact	CONFIRMED	2021-04-04	2021-04-06	MALE	RESOLVED	No	No	No	No	No	No
3178432	123127	Sporadic	80 to 89 Years	Rouge	M1B	Community	CONFIRMED	2021-04-04	2021-04-06	MALE	FATAL	No	No	No	Yes	Yes	No
3178433	123128	Sporadic	19 and younger	Wexford/Maryvale	M1R	Household Contact	CONFIRMED	2021-04-02	2021-04-06	FEMALE	RESOLVED	No	No	No	No	No	No
3178434	123129	Outbreak Associated	40 to 49 Years	Keelesdale-Eglinton West	M6M	Outbreaks, Other Settings	CONFIRMED	2021-04-01	2021-04-06	MALE	RESOLVED	No	No	No	No	No	No
3178435	123130	Sporadic	50 to 59 Years	Keelesdale-Eglinton West	M6M	Community	CONFIRMED	2021-04-03	2021-04-06	FEMALE	RESOLVED	No	No	No	No	No	No
3178436	123131	Sporadic	20 to 29 Years	Woburn	M1H	Close Contact	CONFIRMED	2021-04-01	2021-04-06	FEMALE	RESOLVED	No	No	No	No	No	No
3178437	123132	Sporadic	20 to 29 Years	Cliffcrest	M1M	Close Contact	CONFIRMED	2021-04-03	2021-04-06	FEMALE	RESOLVED	No	No	No	No	No	No
3178438	123133	Sporadic	19 and younger	Englemount-Lawrence	M6B	Household Contact	CONFIRMED	2021-04-05	2021-04-06	MALE	RESOLVED	No	No	No	No	No	No
3178439	123134	Sporadic	19 and younger	Bendale	M1P	Household Contact	CONFIRMED	2021-04-04	2021-04-06	MALE	RESOLVED	No	No	No	No	No	No
3178440	123135	Sporadic	50 to 59 Years	Glenfield-Jane Heights	M3N	No Information	CONFIRMED	2021-03-24	2021-04-06	FEMALE	RESOLVED	No	No	No	No	No	No
3178441	123136	Sporadic	20 to 29 Years	South Riverdale	M4M	No Information	CONFIRMED	2021-04-05	2021-04-06	MALE	RESOLVED	No	No	No	No	No	No
3178442	123137	Sporadic	50 to 59 Years	Dufferin Grove	M6H	No Information	CONFIRMED	2021-04-05	2021-04-06	MALE	RESOLVED	No	No	No	Yes	No	No
3178443	123138	Sporadic	30 to 39 Years	Annex	M5R	No Information	CONFIRMED	2021-04-05	2021-04-06	MALE	RESOLVED	No	No	No	No	No	No
3178444	123139	Sporadic	20 to 29 Years	Waterfront Communities-The Island	M5V	Close Contact	CONFIRMED	2021-04-02	2021-04-06	MALE	RESOLVED	No	No	No	No	No	No
3178445	123140	Sporadic	60 to 69 Years	Parkwoods-Donalda	M3A	Community	CONFIRMED	2021-04-03	2021-04-06	MALE	RESOLVED	No	No	No	Yes	No	No
3178446	123141	Sporadic	20 to 29 Years	Black Creek	M3N	Community	CONFIRMED	2021-04-05	2021-04-06	FEMALE	RESOLVED	No	No	No	No	No	No
3178447	123142	Sporadic	20 to 29 Years	Clairlea-Birchmount	M1L	Household Contact	CONFIRMED	2021-04-03	2021-04-06	FEMALE	RESOLVED	No	No	No	No	No	No
3178448	123143	Outbreak Associated	40 to 49 Years	Black Creek	M3N	Outbreaks, Other Settings	CONFIRMED	2021-04-03	2021-04-06	FEMALE	RESOLVED	No	No	No	No	No	No
3178449	123144	Sporadic	19 and younger	Clairlea-Birchmount	M1L	Household Contact	CONFIRMED	2021-04-05	2021-04-06	MALE	RESOLVED	No	No	No	No	No	No
3178450	123145	Sporadic	19 and younger	Mount Olive-Silverstone-Jamestown	M9V	Community	CONFIRMED	2021-04-04	2021-04-06	MALE	RESOLVED	No	No	No	No	No	No
3178451	123146	Sporadic	40 to 49 Years	Flemingdon Park	M3C	Household Contact	CONFIRMED	2021-04-05	2021-04-06	FEMALE	RESOLVED	No	No	No	No	No	No
3178452	123147	Sporadic	19 and younger	Kingsview Village-The Westway	M9R	Household Contact	CONFIRMED	2021-04-03	2021-04-06	MALE	RESOLVED	No	No	No	No	No	No
3178453	123148	Sporadic	20 to 29 Years	Taylor-Massey	M4C	No Information	CONFIRMED	2021-04-05	2021-04-06	MALE	RESOLVED	No	No	No	No	No	No
3178454	123149	Sporadic	30 to 39 Years	Thorncliffe Park	M4H	Close Contact	CONFIRMED	2021-04-03	2021-04-06	MALE	RESOLVED	No	No	No	No	No	No
3178455	123150	Sporadic	40 to 49 Years	Black Creek	M3N	Community	CONFIRMED	2021-04-03	2021-04-06	MALE	RESOLVED	No	No	No	No	No	No
3178456	123151	Sporadic	40 to 49 Years	Taylor-Massey	M4C	No Information	CONFIRMED	2021-04-05	2021-04-06	MALE	RESOLVED	No	No	No	No	No	No
3178457	123152	Sporadic	40 to 49 Years	Woodbine Corridor	M4L	Community	CONFIRMED	2021-04-05	2021-04-06	FEMALE	RESOLVED	No	No	No	No	No	No
3178458	123153	Sporadic	20 to 29 Years	Thorncliffe Park	M4H	Community	CONFIRMED	2021-04-03	2021-04-06	FEMALE	RESOLVED	No	No	No	Yes	No	No
3178459	123154	Sporadic	60 to 69 Years	Clairlea-Birchmount	M1K	Close Contact	CONFIRMED	2021-04-03	2021-04-06	MALE	RESOLVED	No	No	No	No	No	No
3178460	123155	Sporadic	40 to 49 Years	Taylor-Massey	M4B	No Information	CONFIRMED	2021-04-05	2021-04-06	MALE	RESOLVED	No	No	No	No	No	No
3178461	123156	Sporadic	19 and younger	Kingsview Village-The Westway	M9R	Household Contact	CONFIRMED	2021-04-02	2021-04-06	FEMALE	RESOLVED	No	No	No	No	No	No
3178462	123157	Sporadic	50 to 59 Years	North Riverdale	M4K	No Information	CONFIRMED	2021-04-05	2021-04-06	FEMALE	RESOLVED	No	No	No	No	No	No
3178463	123158	Outbreak Associated	60 to 69 Years	Clairlea-Birchmount	M1K	Outbreaks, Healthcare Institutions	CONFIRMED	2021-04-05	2021-04-06	FEMALE	RESOLVED	No	No	No	Yes	No	No
3178464	123159	Sporadic	50 to 59 Years	York University Heights	M3J	Community	CONFIRMED	2021-04-05	2021-04-06	MALE	RESOLVED	No	No	No	No	No	No
3178465	123160	Sporadic	70 to 79 Years	Westminster-Branson	M2R	Household Contact	CONFIRMED	2021-04-04	2021-04-06	FEMALE	RESOLVED	No	No	No	No	No	No
3178466	123161	Sporadic	20 to 29 Years	Humbermede	M9M	Household Contact	CONFIRMED	2021-04-01	2021-04-06	FEMALE	RESOLVED	No	No	No	No	No	No
3178467	123162	Outbreak Associated	30 to 39 Years	Humewood-Cedarvale	M6C	Outbreaks, Other Settings	CONFIRMED	2021-04-05	2021-04-06	MALE	RESOLVED	No	No	No	No	No	No
3178468	123163	Sporadic	20 to 29 Years	Bathurst Manor	M3H	Community	CONFIRMED	2021-04-02	2021-04-06	FEMALE	RESOLVED	No	No	No	No	No	No
3178469	123164	Sporadic	50 to 59 Years	Newtonbrook East	M2M	Close Contact	CONFIRMED	2021-03-30	2021-04-06	FEMALE	RESOLVED	No	No	No	No	No	No
3178470	123165	Sporadic	40 to 49 Years	Westminster-Branson	M2R	Community	CONFIRMED	2021-04-04	2021-04-06	MALE	RESOLVED	No	No	No	No	No	No
3178471	123166	Sporadic	40 to 49 Years	Newtonbrook West	M2R	Outbreaks, Other Settings	CONFIRMED	2021-04-03	2021-04-06	MALE	RESOLVED	No	No	No	No	No	No
3178472	123167	Sporadic	30 to 39 Years	Englemount-Lawrence	M6A	No Information	CONFIRMED	2021-04-05	2021-04-06	FEMALE	RESOLVED	No	No	No	No	No	No
3178473	123168	Sporadic	30 to 39 Years	Casa Loma	M4V	Community	CONFIRMED	2021-04-02	2021-04-06	MALE	RESOLVED	No	No	No	Yes	No	No
3178474	123169	Sporadic	19 and younger	Bendale	M1P	No Information	CONFIRMED	2021-04-04	2021-04-06	MALE	RESOLVED	No	No	No	No	No	No
3178475	123170	Sporadic	30 to 39 Years	Bendale	M1P	Community	CONFIRMED	2021-04-05	2021-04-06	FEMALE	RESOLVED	No	No	No	No	No	No
3178476	123171	Sporadic	19 and younger	Kennedy Park	M1K	Close Contact	CONFIRMED	2021-04-02	2021-04-06	MALE	RESOLVED	No	No	No	No	No	No
3178477	123172	Sporadic	30 to 39 Years	Regent Park	M5A	Community	CONFIRMED	2021-04-05	2021-04-06	FEMALE	RESOLVED	No	No	No	No	No	No
3178478	123173	Sporadic	40 to 49 Years	High Park North	M6P	Community	CONFIRMED	2021-04-02	2021-04-06	MALE	RESOLVED	No	No	No	No	No	No
3178479	123174	Sporadic	19 and younger	Bedford Park-Nortown	M5M	Household Contact	CONFIRMED	2021-04-01	2021-04-06	MALE	RESOLVED	No	No	No	No	No	No
3178480	123175	Sporadic	19 and younger	Englemount-Lawrence	M6B	Household Contact	CONFIRMED	2021-04-01	2021-04-06	MALE	RESOLVED	No	No	No	No	No	No
3178481	123176	Sporadic	40 to 49 Years	Bendale	M1P	Household Contact	CONFIRMED	2021-04-02	2021-04-06	MALE	RESOLVED	No	No	No	No	No	No
3178482	123177	Sporadic	19 and younger	Bendale	M1P	No Information	CONFIRMED	2021-04-03	2021-04-06	FEMALE	RESOLVED	No	No	No	No	No	No
3178483	123178	Sporadic	50 to 59 Years	Englemount-Lawrence	M6B	Household Contact	CONFIRMED	2021-03-24	2021-04-06	FEMALE	RESOLVED	No	No	No	No	No	No
3178484	123179	Sporadic	50 to 59 Years	Willowdale West	M2R	Close Contact	CONFIRMED	2021-04-02	2021-04-06	FEMALE	RESOLVED	No	No	No	No	No	No
3178485	123180	Sporadic	19 and younger	Bendale	M1P	Household Contact	CONFIRMED	2021-04-03	2021-04-06	MALE	RESOLVED	No	No	No	No	No	No
3178486	123181	Sporadic	40 to 49 Years	Briar Hill - Belgravia	M6B	Community	CONFIRMED	2021-04-01	2021-04-06	FEMALE	RESOLVED	No	No	No	No	No	No
3178487	123182	Sporadic	20 to 29 Years	Cliffcrest	M1M	Close Contact	CONFIRMED	2021-04-01	2021-04-06	FEMALE	RESOLVED	No	No	No	No	No	No
3178488	123183	Sporadic	19 and younger	Bendale	M1P	No Information	CONFIRMED	2021-04-02	2021-04-06	FEMALE	RESOLVED	No	No	No	No	No	No
3178489	123184	Sporadic	20 to 29 Years	Bathurst Manor	M3H	Household Contact	CONFIRMED	2021-04-05	2021-04-06	MALE	RESOLVED	No	No	No	No	No	No
3178490	123185	Sporadic	60 to 69 Years	Cliffcrest	M1M	Community	CONFIRMED	2021-04-04	2021-04-06	MALE	RESOLVED	No	No	No	No	No	No
3178491	123186	Sporadic	19 and younger	Bendale	M1P	Close Contact	CONFIRMED	2021-04-01	2021-04-06	FEMALE	RESOLVED	No	No	No	No	No	No
3178492	123187	Outbreak Associated	50 to 59 Years	Bathurst Manor	M3H	Household Contact	CONFIRMED	2021-04-02	2021-04-06	MALE	RESOLVED	No	No	No	No	No	No
3178493	123188	Sporadic	90 and older	Glenfield-Jane Heights	M3L	Community	CONFIRMED	2021-04-03	2021-04-06	FEMALE	FATAL	No	No	No	Yes	No	No
3178494	123189	Outbreak Associated	70 to 79 Years	Cabbagetown-South St. James Town	M4X	Outbreaks, Healthcare Institutions	CONFIRMED	2021-04-04	2021-04-06	MALE	RESOLVED	No	No	No	Yes	Yes	No
3178495	123190	Sporadic	30 to 39 Years	North St. James Town	M4X	Household Contact	CONFIRMED	2021-04-02	2021-04-06	FEMALE	RESOLVED	No	No	No	No	No	No
3178496	123191	Outbreak Associated	80 to 89 Years	Pelmo Park-Humberlea	M9N	Outbreaks, Congregate Settings	CONFIRMED	2021-04-05	2021-04-06	MALE	RESOLVED	No	No	No	Yes	No	No
3178497	123192	Sporadic	20 to 29 Years	Rouge	M1C	Community	CONFIRMED	2021-04-05	2021-04-06	MALE	RESOLVED	No	No	No	No	No	No
3178498	123193	Sporadic	50 to 59 Years	Rouge	M1B	Community	CONFIRMED	2021-04-04	2021-04-06	FEMALE	RESOLVED	No	No	No	No	No	No
3178499	123194	Sporadic	19 and younger	Bridle Path-Sunnybrook-York Mills	M4P	Close Contact	CONFIRMED	2021-04-04	2021-04-06	FEMALE	RESOLVED	No	No	No	No	No	No
3178500	123195	Sporadic	19 and younger	Malvern	M1B	Household Contact	CONFIRMED	2021-04-05	2021-04-06	MALE	RESOLVED	No	No	No	No	No	No
3178501	123196	Sporadic	19 and younger	Agincourt North	M1S	Household Contact	CONFIRMED	2021-04-02	2021-04-06	MALE	RESOLVED	No	No	No	No	No	No
3178502	123197	Sporadic	50 to 59 Years	Agincourt North	M1S	Community	CONFIRMED	2021-04-05	2021-04-06	MALE	RESOLVED	No	No	No	No	No	No
3178503	123198	Sporadic	30 to 39 Years	North St. James Town	M4X	Community	CONFIRMED	2021-04-04	2021-04-06	FEMALE	RESOLVED	No	No	No	No	No	No
3178504	123199	Sporadic	50 to 59 Years	Scarborough Village	M1J	Community	CONFIRMED	2021-03-20	2021-04-06	MALE	RESOLVED	No	No	No	Yes	No	No
3178505	123200	Sporadic	70 to 79 Years	Mount Pleasant West	M4S	No Information	CONFIRMED	2021-04-05	2021-04-06	FEMALE	RESOLVED	No	No	No	No	No	No
3178506	123201	Sporadic	60 to 69 Years	Rouge	M1B	Community	CONFIRMED	2021-04-02	2021-04-06	MALE	RESOLVED	No	No	No	No	No	No
3178507	123202	Sporadic	20 to 29 Years	Rouge	M1B	Community	CONFIRMED	2021-04-04	2021-04-06	FEMALE	RESOLVED	No	No	No	No	No	No
3178508	123203	Sporadic	19 and younger	Dorset Park	M1P	Household Contact	CONFIRMED	2021-04-02	2021-04-06	FEMALE	RESOLVED	No	No	No	No	No	No
3178509	123204	Outbreak Associated	19 and younger	Rouge	M1B	Household Contact	CONFIRMED	2021-04-05	2021-04-06	FEMALE	RESOLVED	No	No	No	No	No	No
3178510	123205	Sporadic	19 and younger	Rouge	M1B	Close Contact	CONFIRMED	2021-04-05	2021-04-06	FEMALE	RESOLVED	No	No	No	No	No	No
3178511	123206	Outbreak Associated	30 to 39 Years	Wexford/Maryvale	M1R	Outbreaks, Other Settings	CONFIRMED	2021-04-05	2021-04-06	FEMALE	RESOLVED	No	No	No	No	No	No
3178512	123207	Sporadic	19 and younger	Rouge	M1B	Household Contact	CONFIRMED	2021-04-05	2021-04-06	FEMALE	RESOLVED	No	No	No	No	No	No
3178513	123208	Sporadic	19 and younger	Briar Hill - Belgravia	M6B	Household Contact	CONFIRMED	2021-04-05	2021-04-06	FEMALE	RESOLVED	No	No	No	No	No	No
3178514	123209	Sporadic	20 to 29 Years	Downsview-Roding-CFB	M3L	No Information	CONFIRMED	2021-03-29	2021-04-06	FEMALE	RESOLVED	No	No	No	No	No	No
3178515	123210	Sporadic	50 to 59 Years	Princess-Rosethorn	M9A	No Information	CONFIRMED	2021-03-31	2021-04-06	MALE	RESOLVED	No	No	No	No	No	No
3178516	123211	Sporadic	50 to 59 Years	Yorkdale-Glen Park	M6B	Community	CONFIRMED	2021-04-01	2021-04-06	FEMALE	RESOLVED	No	No	No	No	No	No
3178517	123212	Sporadic	20 to 29 Years	Weston	M9N	No Information	CONFIRMED	2021-03-31	2021-04-06	MALE	RESOLVED	No	No	No	No	No	No
3178518	123213	Sporadic	30 to 39 Years	Waterfront Communities-The Island	M5V	No Information	CONFIRMED	2021-04-05	2021-04-06	MALE	RESOLVED	No	No	No	No	No	No
3178519	123214	Sporadic	30 to 39 Years	West Humber-Clairville	M9W	Community	CONFIRMED	2021-04-03	2021-04-06	MALE	RESOLVED	No	No	No	No	No	No
3178520	123215	Sporadic	40 to 49 Years	Briar Hill - Belgravia	M6B	Community	CONFIRMED	2021-04-03	2021-04-06	FEMALE	RESOLVED	No	No	No	No	No	No
3178521	123216	Sporadic	60 to 69 Years	Glenfield-Jane Heights	M3L	Community	CONFIRMED	2021-03-31	2021-04-06	FEMALE	RESOLVED	No	No	No	No	No	No
3178522	123217	Sporadic	30 to 39 Years	Briar Hill - Belgravia	M6B	No Information	CONFIRMED	2021-04-01	2021-04-06	MALE	RESOLVED	No	No	No	No	No	No
3178523	123218	Sporadic	60 to 69 Years	Black Creek	M3N	Community	CONFIRMED	2021-04-05	2021-04-06	FEMALE	RESOLVED	No	No	No	No	No	No
3178524	123219	Outbreak Associated	20 to 29 Years	Dufferin Grove	M6H	Outbreaks, Other Settings	CONFIRMED	2021-04-05	2021-04-06	MALE	RESOLVED	No	No	No	No	No	No
3178525	123220	Outbreak Associated	30 to 39 Years	Dovercourt-Wallace Emerson-Junction	M6H	Outbreaks, Other Settings	CONFIRMED	2021-04-05	2021-04-06	FEMALE	RESOLVED	No	No	No	No	No	No
3178526	123221	Sporadic	70 to 79 Years	Stonegate-Queensway	M8Y	No Information	CONFIRMED	2021-04-05	2021-04-06	MALE	RESOLVED	No	No	No	No	No	No
3178527	123222	Sporadic	19 and younger	Maple Leaf	M6L	Household Contact	CONFIRMED	2021-04-03	2021-04-06	FEMALE	RESOLVED	No	No	No	No	No	No
3178528	123223	Sporadic	50 to 59 Years	Black Creek	M3N	Community	CONFIRMED	2021-04-05	2021-04-06	FEMALE	RESOLVED	No	No	No	No	No	No
3178529	123224	Sporadic	60 to 69 Years	Rustic	M6L	Community	CONFIRMED	2021-04-03	2021-04-06	MALE	RESOLVED	No	No	No	No	No	No
3178530	123225	Sporadic	40 to 49 Years	Forest Hill North	M5N	Community	CONFIRMED	2021-04-03	2021-04-06	MALE	RESOLVED	No	No	No	No	No	No
3178531	123226	Sporadic	40 to 49 Years	Humber Summit	M9L	Community	CONFIRMED	2021-04-05	2021-04-06	FEMALE	RESOLVED	No	No	No	No	No	No
3178532	123227	Sporadic	30 to 39 Years	Mimico (includes Humber Bay Shores)	M8V	Community	CONFIRMED	2021-04-04	2021-04-06	FEMALE	RESOLVED	No	No	No	No	No	No
3178533	123228	Sporadic	80 to 89 Years	Dovercourt-Wallace Emerson-Junction	M6G	No Information	CONFIRMED	2021-04-05	2021-04-06	MALE	RESOLVED	No	No	No	Yes	No	No
3178534	123229	Sporadic	19 and younger	Glenfield-Jane Heights	M3N	No Information	CONFIRMED	2021-04-05	2021-04-06	FEMALE	RESOLVED	No	No	No	No	No	No
3178535	123230	Sporadic	20 to 29 Years	Moss Park	M5A	Community	CONFIRMED	2021-04-04	2021-04-06	MALE	RESOLVED	No	No	No	No	No	No
3178536	123231	Sporadic	19 and younger	Glenfield-Jane Heights	M3N	Community	CONFIRMED	2021-04-02	2021-04-06	FEMALE	RESOLVED	No	No	No	No	No	No
3178537	123232	Sporadic	70 to 79 Years	Humber Summit	M9L	Community	CONFIRMED	2021-04-03	2021-04-06	MALE	RESOLVED	No	No	No	No	No	No
3178538	123233	Sporadic	50 to 59 Years	York University Heights	M3J	Community	CONFIRMED	2021-04-01	2021-04-06	MALE	RESOLVED	No	No	No	No	No	No
3178539	123234	Sporadic	20 to 29 Years	Glenfield-Jane Heights	M3L	Outbreaks, Other Settings	CONFIRMED	2021-04-03	2021-04-06	FEMALE	RESOLVED	No	No	No	No	No	No
3178540	123235	Outbreak Associated	40 to 49 Years	Black Creek	M3N	Outbreaks, Other Settings	CONFIRMED	2021-04-03	2021-04-06	FEMALE	RESOLVED	No	No	No	No	No	No
3178541	123236	Sporadic	40 to 49 Years	Palmerston-Little Italy	M6G	No Information	CONFIRMED	2021-04-05	2021-04-06	FEMALE	RESOLVED	No	No	No	No	No	No
3178542	123237	Sporadic	40 to 49 Years	Downsview-Roding-CFB	M3M	Community	CONFIRMED	2021-04-01	2021-04-06	FEMALE	RESOLVED	No	No	No	No	No	No
3178543	123238	Sporadic	40 to 49 Years	Corso Italia-Davenport	M6E	Community	CONFIRMED	2021-04-05	2021-04-06	FEMALE	RESOLVED	No	No	No	No	No	No
3178544	123239	Sporadic	80 to 89 Years	York University Heights	M3J	Community	CONFIRMED	2021-04-04	2021-04-06	MALE	RESOLVED	No	No	No	No	No	No
3178545	123240	Sporadic	30 to 39 Years	West Humber-Clairville	M9W	No Information	CONFIRMED	2021-04-05	2021-04-06	FEMALE	RESOLVED	No	No	No	No	No	No
3178546	123241	Sporadic	50 to 59 Years	Old East York	M4J	No Information	CONFIRMED	2021-04-05	2021-04-06	FEMALE	RESOLVED	No	No	No	No	No	No
3178547	123242	Sporadic	60 to 69 Years	Church-Yonge Corridor	M4Y	No Information	CONFIRMED	2021-04-05	2021-04-06	FEMALE	RESOLVED	No	No	No	Yes	No	No
3178548	123243	Sporadic	19 and younger	Mount Olive-Silverstone-Jamestown	M9V	Household Contact	CONFIRMED	2021-04-03	2021-04-06	MALE	RESOLVED	No	No	No	No	No	No
3178549	123244	Sporadic	40 to 49 Years	Glenfield-Jane Heights	M3N	Community	CONFIRMED	2021-04-02	2021-04-06	MALE	RESOLVED	No	No	No	Yes	No	No
3178550	123245	Sporadic	19 and younger	Glenfield-Jane Heights	M3N	Household Contact	CONFIRMED	2021-04-05	2021-04-06	MALE	RESOLVED	No	No	No	No	No	No
3178551	123246	Sporadic	50 to 59 Years	Humber Summit	M9L	Household Contact	CONFIRMED	2021-04-04	2021-04-06	FEMALE	RESOLVED	No	No	No	No	No	No
3178552	123247	Sporadic	50 to 59 Years	Glenfield-Jane Heights	M3L	Household Contact	CONFIRMED	2021-03-31	2021-04-06	FEMALE	RESOLVED	No	No	No	No	No	No
3178553	123248	Sporadic	40 to 49 Years	Maple Leaf	M6L	No Information	CONFIRMED	2021-04-03	2021-04-06	FEMALE	RESOLVED	No	No	No	No	No	No
3178554	123249	Sporadic	40 to 49 Years	Glenfield-Jane Heights	M3L	Community	CONFIRMED	2021-04-02	2021-04-06	MALE	RESOLVED	No	No	No	No	No	No
3178555	123250	Sporadic	50 to 59 Years	Glenfield-Jane Heights	M3L	Community	CONFIRMED	2021-04-05	2021-04-06	MALE	RESOLVED	No	No	No	No	No	No
3178556	123251	Sporadic	70 to 79 Years	Thistletown-Beaumond Heights	M9V	Community	CONFIRMED	2021-04-01	2021-04-06	FEMALE	RESOLVED	No	No	No	No	No	No
3178557	123252	Sporadic	50 to 59 Years	Palmerston-Little Italy	M6H	Close Contact	CONFIRMED	2021-04-02	2021-04-06	MALE	RESOLVED	No	No	No	No	No	No
3178558	123253	Sporadic	20 to 29 Years	Thistletown-Beaumond Heights	M9V	Community	CONFIRMED	2021-04-03	2021-04-06	FEMALE	RESOLVED	No	No	No	No	No	No
3178559	123254	Sporadic	19 and younger	Casa Loma	M5R	Household Contact	CONFIRMED	2021-04-04	2021-04-06	FEMALE	RESOLVED	No	No	No	No	No	No
3178560	123255	Sporadic	20 to 29 Years	Elms-Old Rexdale	M9W	Community	CONFIRMED	2021-03-29	2021-04-06	MALE	RESOLVED	No	No	No	No	No	No
3178561	123256	Sporadic	60 to 69 Years	Little Portugal	M6K	Community	CONFIRMED	2021-04-05	2021-04-06	FEMALE	RESOLVED	No	No	No	No	No	No
3178562	123257	Sporadic	40 to 49 Years	Bayview Village	M2K	No Information	CONFIRMED	2021-04-05	2021-04-06	MALE	RESOLVED	No	No	No	No	No	No
3178563	123258	Outbreak Associated	40 to 49 Years	Little Portugal	M6K	Outbreaks, Other Settings	CONFIRMED	2021-04-03	2021-04-06	FEMALE	RESOLVED	No	No	No	No	No	No
3178564	123259	Sporadic	20 to 29 Years	Church-Yonge Corridor	M5B	Household Contact	CONFIRMED	2021-04-01	2021-04-04	FEMALE	RESOLVED	No	No	No	No	No	No
3178565	123260	Sporadic	20 to 29 Years	Centennial Scarborough	M1C	Household Contact	CONFIRMED	2021-04-04	2021-04-06	FEMALE	RESOLVED	No	No	No	No	No	No
3178566	123261	Sporadic	70 to 79 Years	L'Amoreaux	M1T	No Information	CONFIRMED	2021-04-05	2021-04-06	FEMALE	RESOLVED	No	No	No	Yes	No	No
3178567	123262	Sporadic	30 to 39 Years	Woburn	M1H	Close Contact	CONFIRMED	2021-04-01	2021-04-06	MALE	RESOLVED	No	No	No	Yes	No	No
3178568	123263	Sporadic	30 to 39 Years	Waterfront Communities-The Island	M5E	No Information	CONFIRMED	2021-03-28	2021-04-06	FEMALE	RESOLVED	No	No	No	No	No	No
3178569	123264	Sporadic	80 to 89 Years	Etobicoke West Mall	M9C	No Information	CONFIRMED	2021-04-05	2021-04-06	MALE	RESOLVED	No	No	No	Yes	No	No
3178570	123265	Sporadic	60 to 69 Years	Agincourt South-Malvern West	M1S	Household Contact	CONFIRMED	2021-04-03	2021-04-06	FEMALE	RESOLVED	No	No	No	No	No	No
3178571	123266	Sporadic	60 to 69 Years	Pelmo Park-Humberlea	M9M	Community	CONFIRMED	2021-03-31	2021-04-06	MALE	RESOLVED	No	No	No	Yes	No	No
3178572	123267	Sporadic	80 to 89 Years	Moss Park	M5A	No Information	CONFIRMED	2021-04-05	2021-04-06	MALE	RESOLVED	No	No	No	Yes	No	No
3178573	123268	Sporadic	50 to 59 Years	Dorset Park	M1P	Close Contact	CONFIRMED	2021-03-31	2021-04-06	FEMALE	RESOLVED	No	No	No	No	No	No
3178574	123269	Sporadic	40 to 49 Years	Stonegate-Queensway	M8X	Close Contact	CONFIRMED	2021-04-01	2021-04-04	FEMALE	RESOLVED	No	No	No	No	No	No
3178575	123270	Sporadic	19 and younger	Brookhaven-Amesbury	M6M	Household Contact	CONFIRMED	2021-04-05	2021-04-06	MALE	RESOLVED	No	No	No	No	No	No
3178576	123271	Sporadic	50 to 59 Years	Humber Summit	M9L	Community	CONFIRMED	2021-04-03	2021-04-06	MALE	RESOLVED	No	No	No	No	No	No
3178577	123272	Sporadic	20 to 29 Years	Kingsway South	M8X	No Information	PROBABLE	2021-04-06	2021-04-06	FEMALE	RESOLVED	No	No	No	No	No	No
3178578	123273	Sporadic	20 to 29 Years	Corso Italia-Davenport	M6E	Community	CONFIRMED	2021-04-04	2021-04-06	FEMALE	RESOLVED	No	No	No	No	No	No
3178579	123274	Sporadic	90 and older	Brookhaven-Amesbury	M6M	Close Contact	CONFIRMED	2021-03-29	2021-04-06	FEMALE	FATAL	No	No	No	Yes	No	No
3178580	123275	Sporadic	40 to 49 Years	Malvern	M1B	Community	CONFIRMED	2021-04-05	2021-04-06	FEMALE	RESOLVED	No	No	No	No	No	No
3178581	123276	Sporadic	50 to 59 Years	Woburn	M1J	Community	CONFIRMED	2021-03-23	2021-04-06	FEMALE	RESOLVED	No	No	No	No	No	No
3178582	123277	Sporadic	40 to 49 Years	Victoria Village	M4A	Close Contact	CONFIRMED	2021-04-01	2021-04-06	MALE	RESOLVED	No	No	No	No	No	No
3178583	123278	Sporadic	40 to 49 Years	Weston-Pellam Park	M6N	Community	CONFIRMED	2021-04-03	2021-04-06	FEMALE	RESOLVED	No	No	No	No	No	No
3178584	123279	Sporadic	90 and older	Brookhaven-Amesbury	M6M	Community	CONFIRMED	2021-03-25	2021-04-06	MALE	RESOLVED	No	No	No	Yes	No	No
3178585	123280	Sporadic	50 to 59 Years	Forest Hill South	M5P	No Information	CONFIRMED	2021-04-05	2021-04-06	MALE	RESOLVED	No	No	No	No	No	No
3178586	123281	Sporadic	70 to 79 Years	Bathurst Manor	M3H	No Information	CONFIRMED	2021-04-05	2021-04-06	FEMALE	RESOLVED	No	No	No	Yes	No	No
3178587	123282	Sporadic	30 to 39 Years	Dovercourt-Wallace Emerson-Junction	M6H	No Information	CONFIRMED	2021-04-05	2021-04-06	MALE	RESOLVED	No	No	No	No	No	No
3178588	123283	Sporadic	40 to 49 Years	Thistletown-Beaumond Heights	M9V	No Information	CONFIRMED	2021-04-06	2021-04-06	FEMALE	FATAL	No	No	No	Yes	Yes	Yes
3178589	123284	Sporadic	80 to 89 Years	Yorkdale-Glen Park	M6B	Community	CONFIRMED	2021-04-04	2021-04-06	MALE	FATAL	No	No	No	Yes	Yes	Yes
3178590	123285	Outbreak Associated	19 and younger	Waterfront Communities-The Island	M5A	Close Contact	CONFIRMED	2021-04-03	2021-04-06	FEMALE	RESOLVED	No	No	No	No	No	No
3178591	123286	Sporadic	50 to 59 Years	Rockcliffe-Smythe	M6N	Community	CONFIRMED	2021-03-30	2021-04-06	MALE	RESOLVED	No	No	No	No	No	No
3178592	123287	Sporadic	40 to 49 Years	Weston-Pellam Park	M6N	Community	CONFIRMED	2021-03-27	2021-04-06	FEMALE	RESOLVED	No	No	No	No	No	No
3178593	123288	Sporadic	20 to 29 Years		M3M	Household Contact	CONFIRMED	2021-04-05	2021-04-06	MALE	RESOLVED	No	No	No	No	No	No
3178594	123289	Sporadic	30 to 39 Years	Tam O'Shanter-Sullivan	M1T	Household Contact	CONFIRMED	2021-03-26	2021-04-06	MALE	RESOLVED	No	No	No	No	No	No
3178595	123290	Sporadic	20 to 29 Years	Eglinton East	M1J	Community	CONFIRMED	2021-04-05	2021-04-06	MALE	RESOLVED	No	No	No	No	No	No
3178596	123291	Sporadic	90 and older	Morningside	M1E	Household Contact	CONFIRMED	2021-03-28	2021-04-06	MALE	RESOLVED	No	No	No	No	No	No
3178597	123292	Sporadic	50 to 59 Years	Agincourt South-Malvern West	M1S	Household Contact	CONFIRMED	2021-04-01	2021-04-06	FEMALE	RESOLVED	No	No	No	No	No	No
3178598	123293	Sporadic	60 to 69 Years	Wexford/Maryvale	M1R	Community	CONFIRMED	2021-03-27	2021-04-06	MALE	RESOLVED	No	No	No	No	No	No
3178599	123294	Sporadic	19 and younger	Parkwoods-Donalda	M3A	Close Contact	CONFIRMED	2021-04-05	2021-04-06	MALE	RESOLVED	No	No	No	No	No	No
3178600	123295	Sporadic	50 to 59 Years	Tam O'Shanter-Sullivan	M1T	Household Contact	CONFIRMED	2021-04-05	2021-04-06	MALE	RESOLVED	No	No	No	No	No	No
3178601	123296	Sporadic	20 to 29 Years	Woburn	M1H	No Information	CONFIRMED	2021-04-02	2021-04-06	FEMALE	RESOLVED	No	No	No	No	No	No
3178602	123297	Sporadic	60 to 69 Years	Morningside	M1G	Community	CONFIRMED	2021-03-31	2021-04-06	MALE	RESOLVED	No	No	No	No	No	No
3178603	123298	Sporadic	30 to 39 Years	Bayview Village	M2K	Household Contact	CONFIRMED	2021-04-02	2021-04-06	MALE	RESOLVED	No	No	No	No	No	No
3178604	123299	Sporadic	20 to 29 Years	Mount Pleasant West	M4S	Community	CONFIRMED	2021-04-02	2021-04-06	FEMALE	RESOLVED	No	No	No	No	No	No
3178605	123300	Sporadic	19 and younger	Mount Pleasant West	M4P	Community	CONFIRMED	2021-04-01	2021-04-06	MALE	RESOLVED	No	No	No	No	No	No
3178606	123301	Sporadic	20 to 29 Years	Englemount-Lawrence	M6B	Household Contact	CONFIRMED	2021-04-03	2021-04-06	FEMALE	RESOLVED	No	No	No	No	No	No
3178607	123302	Sporadic	30 to 39 Years	Mount Pleasant West	M4P	Community	CONFIRMED	2021-04-02	2021-04-06	FEMALE	RESOLVED	No	No	No	No	No	No
3178608	123303	Sporadic	19 and younger	Mount Pleasant West	M4P	Household Contact	CONFIRMED	2021-04-04	2021-04-06	FEMALE	RESOLVED	No	No	No	No	No	No
3178609	123304	Sporadic	30 to 39 Years	Mount Pleasant West	M4P	Household Contact	CONFIRMED	2021-04-02	2021-04-06	MALE	RESOLVED	No	No	No	No	No	No
3178610	123305	Sporadic	20 to 29 Years	York University Heights	M3J	Close Contact	CONFIRMED	2021-04-02	2021-04-06	FEMALE	RESOLVED	No	No	No	No	No	No
3178611	123306	Sporadic	40 to 49 Years	Bedford Park-Nortown	M5M	Close Contact	CONFIRMED	2021-04-03	2021-04-06	FEMALE	RESOLVED	No	No	No	No	No	No
3178612	123307	Sporadic	19 and younger	Bedford Park-Nortown	M5M	Household Contact	CONFIRMED	2021-04-05	2021-04-06	MALE	RESOLVED	No	No	No	No	No	No
3178613	123308	Sporadic	20 to 29 Years	Hillcrest Village	M2H	No Information	CONFIRMED	2021-04-05	2021-04-06	MALE	RESOLVED	No	No	No	No	No	No
3178614	123309	Sporadic	19 and younger	Rockcliffe-Smythe	M6N	Household Contact	CONFIRMED	2021-04-04	2021-04-06	MALE	RESOLVED	No	No	No	No	No	No
3178615	123310	Sporadic	40 to 49 Years	Yorkdale-Glen Park	M6A	Close Contact	PROBABLE	2021-03-24	2021-04-05	FEMALE	RESOLVED	No	No	No	No	No	No
3178616	123311	Sporadic	20 to 29 Years	West Humber-Clairville	M9V	Close Contact	CONFIRMED	2021-04-01	2021-04-04	MALE	RESOLVED	No	No	No	No	No	No
3178617	123312	Outbreak Associated	50 to 59 Years	Thistletown-Beaumond Heights	M9V	Outbreaks, Congregate Settings	CONFIRMED	2021-04-06	2021-04-06	MALE	RESOLVED	No	No	No	No	No	No
3178618	123313	Sporadic	20 to 29 Years	Niagara	M5V	Community	CONFIRMED	2021-04-03	2021-04-05	MALE	RESOLVED	No	No	No	No	No	No
3178619	123314	Sporadic	40 to 49 Years	Newtonbrook West	M2M	Community	CONFIRMED	2021-04-04	2021-04-05	MALE	RESOLVED	No	No	No	No	No	No
3178620	123315	Sporadic	40 to 49 Years	Willowridge-Martingrove-Richview	M9R	Household Contact	PROBABLE	2021-04-03	2021-04-06	FEMALE	RESOLVED	No	No	No	No	No	No
3178621	123316	Sporadic	40 to 49 Years	L'Amoreaux	M1V	Community	CONFIRMED	2021-04-05	2021-04-06	FEMALE	RESOLVED	No	No	No	No	No	No
3178622	123317	Sporadic	60 to 69 Years	Bendale	M1J	Community	CONFIRMED	2021-04-03	2021-04-06	MALE	RESOLVED	No	No	No	No	No	No
3178623	123318	Sporadic	19 and younger	Dorset Park	M1P	Household Contact	CONFIRMED	2021-03-19	2021-04-06	FEMALE	RESOLVED	No	No	No	No	No	No
3178624	123319	Sporadic	30 to 39 Years	Kennedy Park	M1K	Community	CONFIRMED	2021-03-30	2021-04-06	MALE	RESOLVED	No	No	No	No	No	No
3178625	123320	Sporadic	20 to 29 Years	York University Heights	M3J	Household Contact	CONFIRMED	2021-04-05	2021-04-06	FEMALE	RESOLVED	No	No	No	No	No	No
3178626	123321	Sporadic	20 to 29 Years	Tam O'Shanter-Sullivan	M1T	Household Contact	CONFIRMED	2021-04-05	2021-04-06	MALE	RESOLVED	No	No	No	No	No	No
3178627	123322	Sporadic	60 to 69 Years	Wexford/Maryvale	M1R	Household Contact	CONFIRMED	2021-03-25	2021-04-06	FEMALE	RESOLVED	No	No	No	No	No	No
3178628	123323	Sporadic	20 to 29 Years	Kennedy Park	M1K	Household Contact	CONFIRMED	2021-04-03	2021-04-06	FEMALE	RESOLVED	No	No	No	No	No	No
3178629	123324	Sporadic	50 to 59 Years	Beechborough-Greenbrook	M6M	Household Contact	CONFIRMED	2021-04-03	2021-04-06	MALE	RESOLVED	No	No	No	No	No	No
3178630	123325	Sporadic	30 to 39 Years	Pelmo Park-Humberlea	M9M	No Information	CONFIRMED	2021-04-05	2021-04-06	MALE	RESOLVED	No	No	No	No	No	No
3178631	123326	Sporadic	30 to 39 Years	Niagara	M5V	No Information	CONFIRMED	2021-03-31	2021-04-06	FEMALE	RESOLVED	No	No	No	No	No	No
3178632	123327	Sporadic	19 and younger	L'Amoreaux	M1T	Close Contact	CONFIRMED	2021-04-05	2021-04-06	FEMALE	RESOLVED	No	No	No	No	No	No
3178633	123328	Sporadic	50 to 59 Years	Birchcliffe-Cliffside	M1N	No Information	CONFIRMED	2021-04-05	2021-04-06	MALE	RESOLVED	No	No	No	No	No	No
3178634	123329	Sporadic	20 to 29 Years	Tam O'Shanter-Sullivan	M1T	Household Contact	CONFIRMED	2021-04-03	2021-04-06	MALE	RESOLVED	No	No	No	No	No	No
3178635	123330	Sporadic	50 to 59 Years	Milliken	M1V	Community	CONFIRMED	2021-03-28	2021-04-06	FEMALE	RESOLVED	No	No	No	No	No	No
3178636	123331	Sporadic	30 to 39 Years	Bathurst Manor	M3H	Household Contact	CONFIRMED	2021-04-02	2021-04-06	FEMALE	RESOLVED	No	No	No	No	No	No
3178637	123332	Sporadic	80 to 89 Years	York University Heights	M3J	Household Contact	CONFIRMED	2021-04-01	2021-04-06	FEMALE	RESOLVED	No	No	No	No	No	No
3178638	123333	Sporadic	40 to 49 Years	Glenfield-Jane Heights	M3L	Household Contact	CONFIRMED	2021-04-05	2021-04-06	MALE	RESOLVED	No	No	No	No	No	No
3178639	123334	Sporadic	40 to 49 Years	Rustic	M6L	Household Contact	CONFIRMED	2021-04-05	2021-04-06	FEMALE	RESOLVED	No	No	No	No	No	No
3178640	123335	Outbreak Associated	30 to 39 Years	Tam O'Shanter-Sullivan	M1T	Close Contact	CONFIRMED	2021-04-05	2021-04-06	FEMALE	RESOLVED	No	No	No	Yes	No	No
3178641	123336	Sporadic	40 to 49 Years	Wexford/Maryvale	M1R	Community	CONFIRMED	2021-04-03	2021-04-06	MALE	RESOLVED	No	No	No	No	No	No
3178642	123337	Sporadic	30 to 39 Years	Wexford/Maryvale	M1R	Household Contact	CONFIRMED	2021-04-02	2021-04-06	FEMALE	RESOLVED	No	No	No	No	No	No
3178643	123338	Sporadic	19 and younger	Dorset Park	M1P	Household Contact	CONFIRMED	2021-03-19	2021-04-06	MALE	RESOLVED	No	No	No	No	No	No
3178644	123339	Outbreak Associated	50 to 59 Years	Tam O'Shanter-Sullivan	M1T	Household Contact	CONFIRMED	2021-04-04	2021-04-06	FEMALE	RESOLVED	No	No	No	No	No	No
3178645	123340	Sporadic	30 to 39 Years	Brookhaven-Amesbury	M6M	No Information	CONFIRMED	2021-04-05	2021-04-06	FEMALE	RESOLVED	No	No	No	No	No	No
3178646	123341	Sporadic	30 to 39 Years	Rockcliffe-Smythe	M6N	Household Contact	CONFIRMED	2021-04-05	2021-04-06	FEMALE	RESOLVED	No	No	No	No	No	No
3178647	123342	Sporadic	20 to 29 Years	Henry Farm	M2J	Community	CONFIRMED	2021-04-03	2021-04-05	MALE	RESOLVED	No	No	No	No	No	No
3178648	123343	Sporadic	30 to 39 Years	Briar Hill - Belgravia	M6E	Community	CONFIRMED	2021-04-03	2021-04-04	MALE	RESOLVED	No	No	No	No	No	No
3178649	123344	Sporadic	30 to 39 Years	Tam O'Shanter-Sullivan	M1T	Household Contact	CONFIRMED	2021-04-04	2021-04-06	MALE	RESOLVED	No	No	No	No	No	No
3178650	123345	Sporadic	30 to 39 Years	York University Heights	M3J	Community	CONFIRMED	2021-03-29	2021-04-06	MALE	RESOLVED	No	No	No	No	No	No
3178651	123346	Sporadic	20 to 29 Years	Yorkdale-Glen Park	M6A	Community	CONFIRMED	2021-04-04	2021-04-06	MALE	RESOLVED	No	No	No	No	No	No
3178652	123347	Sporadic	40 to 49 Years	Lansing-Westgate	M3H	Community	CONFIRMED	2021-04-04	2021-04-06	FEMALE	RESOLVED	No	No	No	No	No	No
3178653	123348	Sporadic	20 to 29 Years	Highland Creek	M1C	Household Contact	CONFIRMED	2021-04-01	2021-04-06	FEMALE	RESOLVED	No	No	No	No	No	No
3178654	123349	Sporadic	30 to 39 Years	York University Heights	M3J	Household Contact	CONFIRMED	2021-03-29	2021-04-06	FEMALE	RESOLVED	No	No	No	No	No	No
3178655	123350	Sporadic	80 to 89 Years	Humber Heights-Westmount	M9P	Household Contact	CONFIRMED	2021-04-04	2021-04-06	FEMALE	RESOLVED	No	No	No	No	No	No
3178656	123351	Outbreak Associated	40 to 49 Years	Corso Italia-Davenport	M6E	Outbreaks, Other Settings	CONFIRMED	2021-03-31	2021-04-06	MALE	RESOLVED	No	No	No	No	No	No
3178657	123352	Sporadic	30 to 39 Years	Black Creek	M3N	Community	CONFIRMED	2021-03-31	2021-04-06	MALE	RESOLVED	No	No	No	Yes	No	No
3178658	123353	Sporadic	40 to 49 Years	Edenbridge-Humber Valley	M9A	Community	CONFIRMED	2021-03-26	2021-04-06	MALE	RESOLVED	No	No	No	Yes	No	No
3178659	123354	Sporadic	60 to 69 Years	Downsview-Roding-CFB	M3M	Community	CONFIRMED	2021-03-29	2021-04-06	FEMALE	RESOLVED	No	No	No	No	No	No
3178660	123355	Sporadic	80 to 89 Years	Junction Area	M6N	Community	CONFIRMED	2021-04-05	2021-04-06	FEMALE	RESOLVED	No	No	No	Yes	No	No
3178661	123356	Sporadic	60 to 69 Years	West Humber-Clairville	M9V	Community	CONFIRMED	2021-04-01	2021-04-06	MALE	RESOLVED	No	No	No	No	No	No
3178662	123357	Sporadic	20 to 29 Years	North St. James Town	M4X	No Information	CONFIRMED	2021-03-30	2021-04-06	MALE	RESOLVED	No	No	No	No	No	No
3178663	123358	Outbreak Associated	30 to 39 Years	Ionview	M1K	Outbreaks, Other Settings	CONFIRMED	2021-04-04	2021-04-06	MALE	RESOLVED	No	No	No	No	No	No
3178664	123359	Sporadic	40 to 49 Years	Rockcliffe-Smythe	M6N	Community	CONFIRMED	2021-03-24	2021-04-06	FEMALE	RESOLVED	No	No	No	No	No	No
3178665	123360	Sporadic	60 to 69 Years	Rockcliffe-Smythe	M6N	Household Contact	CONFIRMED	2021-04-01	2021-04-06	FEMALE	RESOLVED	No	No	No	No	No	No
3178666	123361	Sporadic	70 to 79 Years	Rockcliffe-Smythe	M6N	Community	CONFIRMED	2021-03-25	2021-04-06	FEMALE	RESOLVED	No	No	No	No	No	No
3178667	123362	Sporadic	70 to 79 Years	Rockcliffe-Smythe	M6N	Community	CONFIRMED	2021-04-03	2021-04-06	MALE	RESOLVED	No	No	No	No	No	No
3178668	123363	Sporadic	80 to 89 Years	Mount Dennis	M6M	Community	CONFIRMED	2021-04-03	2021-04-06	MALE	RESOLVED	No	No	No	No	No	No
3178669	123364	Sporadic	30 to 39 Years	North St. James Town	M4X	Community	CONFIRMED	2021-04-02	2021-04-06	MALE	RESOLVED	No	No	No	No	No	No
3178670	123365	Sporadic	30 to 39 Years	Moss Park	M5A	Community	CONFIRMED	2021-04-01	2021-04-06	MALE	RESOLVED	No	No	No	No	No	No
3178671	123366	Sporadic	20 to 29 Years	Regent Park	M5A	Close Contact	CONFIRMED	2021-04-01	2021-04-06	MALE	RESOLVED	No	No	No	No	No	No
3178672	123367	Sporadic	60 to 69 Years	North St. James Town	M4X	Household Contact	CONFIRMED	2021-03-27	2021-04-06	FEMALE	RESOLVED	No	No	No	No	No	No
3178673	123368	Sporadic	19 and younger	Glenfield-Jane Heights	M3N	Household Contact	CONFIRMED	2021-04-05	2021-04-06	FEMALE	RESOLVED	No	No	No	No	No	No
3178674	123369	Sporadic	40 to 49 Years			No Information	CONFIRMED	2021-04-04	2021-04-06	FEMALE	RESOLVED	No	No	No	No	No	No
3178675	123370	Sporadic	20 to 29 Years	Glenfield-Jane Heights	M3N	No Information	CONFIRMED	2021-04-05	2021-04-06	FEMALE	RESOLVED	No	No	No	No	No	No
3178676	123371	Sporadic	19 and younger	Glenfield-Jane Heights	M3N	Household Contact	CONFIRMED	2021-04-04	2021-04-06	MALE	RESOLVED	No	No	No	No	No	No
3178677	123372	Sporadic	19 and younger	Black Creek	M3N	Household Contact	CONFIRMED	2021-03-28	2021-04-06	MALE	RESOLVED	No	No	No	No	No	No
3178678	123373	Sporadic	40 to 49 Years	Alderwood	M8W	No Information	CONFIRMED	2021-03-29	2021-04-03	MALE	RESOLVED	No	No	No	No	No	No
