## Supplementary material for "A Statistical Analysis on COVID-19 Pandemic in the City of Toronto": Dataset: COVID19 cases.csv (part 18 of 25)

_id	Assigned_ID	Outbreak Associated	Age Group	Neighbourhood Name	FSA	Source of Infection	Classification	Episode Date	Reported Date	Client Gender	Outcome	Currently Hospitalized	Currently in ICU	Currently Intubated	Ever Hospitalized	Ever in ICU	Ever Intubated
3178679	123375	Outbreak Associated	20 to 29 Years	Bathurst Manor	M3H	Outbreaks, Other Settings	CONFIRMED	2021-04-04	2021-04-06	MALE	RESOLVED	No	No	No	No	No	No
3178680	123376	Sporadic	40 to 49 Years	Stonegate-Queensway	M8Y	No Information	CONFIRMED	2021-04-05	2021-04-06	MALE	RESOLVED	No	No	No	No	No	No
3178681	123377	Sporadic	60 to 69 Years	Rustic	M6L	Close Contact	CONFIRMED	2021-04-01	2021-04-05	FEMALE	RESOLVED	No	No	No	No	No	No
3178682	123378	Sporadic	30 to 39 Years	Bridle Path-Sunnybrook-York Mills	M2P	Community	CONFIRMED	2021-03-28	2021-04-04	MALE	RESOLVED	No	No	No	No	No	No
3178683	123379	Sporadic	30 to 39 Years	Palmerston-Little Italy	M6G	No Information	CONFIRMED	2021-04-03	2021-04-05	MALE	RESOLVED	No	No	No	No	No	No
3178684	123380	Sporadic	60 to 69 Years	Mimico (includes Humber Bay Shores)	M8V	Close Contact	CONFIRMED	2021-04-04	2021-04-06	MALE	RESOLVED	No	No	No	No	No	No
3178685	123381	Sporadic	20 to 29 Years	Edenbridge-Humber Valley	M9A	Community	CONFIRMED	2021-03-30	2021-04-06	MALE	RESOLVED	No	No	No	No	No	No
3178686	123382	Sporadic	19 and younger	North St. James Town	M4X	No Information	CONFIRMED	2021-04-02	2021-04-06	FEMALE	RESOLVED	No	No	No	No	No	No
3178687	123383	Sporadic	19 and younger	Dovercourt-Wallace Emerson-Junction	M6G	Community	CONFIRMED	2021-03-31	2021-04-06	MALE	RESOLVED	No	No	No	No	No	No
3178688	123384	Sporadic	90 and older	Downsview-Roding-CFB	M3M	Community	CONFIRMED	2021-04-04	2021-04-06	MALE	RESOLVED	No	No	No	No	No	No
3178689	123385	Sporadic	50 to 59 Years	Humbermede	M9M	Community	CONFIRMED	2021-03-29	2021-04-06	FEMALE	RESOLVED	No	No	No	No	No	No
3178690	123386	Sporadic	30 to 39 Years	Black Creek	M3N	No Information	CONFIRMED	2021-04-05	2021-04-06	MALE	RESOLVED	No	No	No	No	No	No
3178691	123387	Sporadic	30 to 39 Years	Islington-City Centre West	M9B	No Information	CONFIRMED	2021-03-29	2021-04-06	FEMALE	RESOLVED	No	No	No	No	No	No
3178692	123388	Sporadic	50 to 59 Years	Maple Leaf	M6L	Community	CONFIRMED	2021-04-03	2021-04-06	FEMALE	RESOLVED	No	No	No	No	No	No
3178693	123389	Sporadic	20 to 29 Years	West Humber-Clairville	M9V	Community	CONFIRMED	2021-04-02	2021-04-06	MALE	RESOLVED	No	No	No	No	No	No
3178694	123390	Sporadic	80 to 89 Years	Woodbine Corridor	M4C	No Information	CONFIRMED	2021-04-06	2021-04-06	FEMALE	RESOLVED	No	No	No	No	No	No
3178695	123391	Sporadic	40 to 49 Years	Danforth-East York	M4J	Community	CONFIRMED	2021-04-05	2021-04-06	MALE	RESOLVED	No	No	No	No	No	No
3178696	123392	Sporadic	50 to 59 Years	East End-Danforth	M4E	No Information	CONFIRMED	2021-04-05	2021-04-06	MALE	RESOLVED	No	No	No	No	No	No
3178697	123393	Sporadic	19 and younger	Dorset Park	M1P	Household Contact	CONFIRMED	2021-04-05	2021-04-06	MALE	RESOLVED	No	No	No	No	No	No
3178698	123394	Sporadic	19 and younger	Danforth-East York	M4J	Household Contact	CONFIRMED	2021-03-30	2021-04-06	MALE	RESOLVED	No	No	No	No	No	No
3178699	123395	Sporadic	50 to 59 Years	Don Valley Village	M2J	Household Contact	CONFIRMED	2021-04-02	2021-04-06	FEMALE	RESOLVED	No	No	No	No	No	No
3178700	123396	Sporadic	19 and younger	Cabbagetown-South St. James Town	M4X	Household Contact	CONFIRMED	2021-04-01	2021-04-06	MALE	RESOLVED	No	No	No	No	No	No
3178701	123397	Sporadic	40 to 49 Years	Don Valley Village	M2J	Community	CONFIRMED	2021-03-30	2021-04-06	MALE	RESOLVED	No	No	No	No	No	No
3178702	123398	Sporadic	19 and younger	Regent Park	M5A	Close Contact	CONFIRMED	2021-04-04	2021-04-06	FEMALE	RESOLVED	No	No	No	No	No	No
3178703	123399	Sporadic	20 to 29 Years	Newtonbrook West	M2M	Community	CONFIRMED	2021-03-31	2021-04-05	FEMALE	RESOLVED	No	No	No	No	No	No
3178704	123400	Sporadic	20 to 29 Years	Tam O'Shanter-Sullivan	M1T	Community	CONFIRMED	2021-03-31	2021-04-05	MALE	RESOLVED	No	No	No	No	No	No
3178705	123401	Sporadic	20 to 29 Years	Waterfront Communities-The Island	M5V	Community	CONFIRMED	2021-04-01	2021-04-05	UNKNOWN	RESOLVED	No	No	No	No	No	No
3178706	123402	Sporadic	30 to 39 Years	South Riverdale	M4M	Household Contact	CONFIRMED	2021-04-06	2021-04-06	FEMALE	RESOLVED	No	No	No	No	No	No
3178707	123403	Sporadic	30 to 39 Years	Pleasant View	M2J	Close Contact	CONFIRMED	2021-04-04	2021-04-06	MALE	RESOLVED	No	No	No	No	No	No
3178708	123404	Sporadic	60 to 69 Years	Blake-Jones	M4J	No Information	CONFIRMED	2021-04-03	2021-04-06	MALE	RESOLVED	No	No	No	No	No	No
3178709	123405	Sporadic	19 and younger	East End-Danforth	M4E	Household Contact	CONFIRMED	2021-04-04	2021-04-06	MALE	RESOLVED	No	No	No	No	No	No
3178710	123406	Sporadic	30 to 39 Years	Englemount-Lawrence	M6A	Community	CONFIRMED	2021-04-04	2021-04-06	FEMALE	RESOLVED	No	No	No	No	No	No
3178711	123407	Outbreak Associated	50 to 59 Years	Malvern	M1B	Outbreaks, Healthcare Institutions	CONFIRMED	2021-04-05	2021-04-06	FEMALE	RESOLVED	No	No	No	No	No	No
3178712	123408	Outbreak Associated	30 to 39 Years	Clairlea-Birchmount	M1L	Outbreaks, Other Settings	CONFIRMED	2021-03-31	2021-04-06	FEMALE	RESOLVED	No	No	No	No	No	No
3178713	123409	Sporadic	19 and younger	High Park North	M6P	Household Contact	CONFIRMED	2021-04-04	2021-04-05	FEMALE	RESOLVED	No	No	No	No	No	No
3178714	123410	Sporadic	20 to 29 Years	Bayview Village	M2K	Community	CONFIRMED	2021-04-03	2021-04-05	FEMALE	RESOLVED	No	No	No	No	No	No
3178715	123411	Sporadic	20 to 29 Years	Cliffcrest	M1M	Community	CONFIRMED	2021-04-03	2021-04-05	MALE	RESOLVED	No	No	No	No	No	No
3178716	123412	Sporadic	20 to 29 Years	Moss Park	M5A	Community	CONFIRMED	2021-03-25	2021-04-05	MALE	RESOLVED	No	No	No	No	No	No
3178717	123413	Outbreak Associated	19 and younger	Bayview Village	M2K	Household Contact	CONFIRMED	2021-04-01	2021-04-04	MALE	RESOLVED	No	No	No	No	No	No
3178718	123414	Sporadic	19 and younger	Dorset Park	M1P	Household Contact	PROBABLE	2021-04-03	2021-04-06	MALE	RESOLVED	No	No	No	No	No	No
3178719	123415	Sporadic	40 to 49 Years	Waterfront Communities-The Island	M5A	Close Contact	CONFIRMED	2021-04-01	2021-04-06	FEMALE	RESOLVED	No	No	No	No	No	No
3178720	123416	Sporadic	30 to 39 Years	Moss Park	M5A	Household Contact	CONFIRMED	2021-04-02	2021-04-06	MALE	RESOLVED	No	No	No	No	No	No
3178721	123417	Sporadic	60 to 69 Years	Keelesdale-Eglinton West	M6M	Community	CONFIRMED	2021-03-31	2021-04-06	MALE	RESOLVED	No	No	No	No	No	No
3178722	123418	Sporadic	30 to 39 Years	Newtonbrook West	M2M	Close Contact	CONFIRMED	2021-03-30	2021-04-05	FEMALE	RESOLVED	No	No	No	No	No	No
3178723	123419	Sporadic	20 to 29 Years	Newtonbrook West	M2R	Outbreaks, Other Settings	CONFIRMED	2021-03-28	2021-04-05	FEMALE	RESOLVED	No	No	No	No	No	No
3178724	123421	Sporadic	20 to 29 Years	Palmerston-Little Italy	M6G	No Information	CONFIRMED	2021-04-03	2021-04-05	MALE	RESOLVED	No	No	No	No	No	No
3178725	123422	Sporadic	20 to 29 Years	Mount Olive-Silverstone-Jamestown	M9V	Household Contact	CONFIRMED	2021-04-01	2021-04-04	FEMALE	RESOLVED	No	No	No	No	No	No
3178726	123423	Sporadic	50 to 59 Years	Long Branch	M8W	No Information	CONFIRMED	2021-04-06	2021-04-06	MALE	RESOLVED	No	No	No	No	No	No
3178727	123424	Sporadic	30 to 39 Years	Briar Hill - Belgravia	M6E	Outbreaks, Other Settings	CONFIRMED	2021-04-01	2021-04-05	MALE	RESOLVED	No	No	No	No	No	No
3178728	123425	Sporadic	20 to 29 Years	Hillcrest Village	M2H	No Information	CONFIRMED	2021-04-04	2021-04-05	MALE	RESOLVED	No	No	No	No	No	No
3178729	123426	Outbreak Associated	20 to 29 Years	Milliken	M1V	Outbreaks, Other Settings	PROBABLE	2021-04-05	2021-04-05	MALE	RESOLVED	No	No	No	No	No	No
3178730	123427	Sporadic	30 to 39 Years	Lansing-Westgate	M2N	Community	CONFIRMED	2021-04-03	2021-04-06	MALE	RESOLVED	No	No	No	No	No	No
3178731	123428	Sporadic	40 to 49 Years	Clanton Park	M3H	Community	CONFIRMED	2021-03-27	2021-04-05	FEMALE	RESOLVED	No	No	No	No	No	No
3178732	123429	Sporadic	50 to 59 Years	Mimico (includes Humber Bay Shores)	M8V	No Information	CONFIRMED	2021-04-04	2021-04-06	FEMALE	RESOLVED	No	No	No	No	No	No
3178733	123430	Sporadic	20 to 29 Years	Forest Hill North	M6B	Household Contact	CONFIRMED	2021-04-02	2021-04-06	FEMALE	RESOLVED	No	No	No	No	No	No
3178734	123431	Sporadic	19 and younger	Keelesdale-Eglinton West	M6M	Close Contact	CONFIRMED	2021-04-03	2021-04-06	MALE	RESOLVED	No	No	No	No	No	No
3178735	123432	Sporadic	40 to 49 Years	Bedford Park-Nortown	M6B	Close Contact	CONFIRMED	2021-04-03	2021-04-05	MALE	RESOLVED	No	No	No	No	No	No
3178736	123433	Sporadic	20 to 29 Years	Mount Pleasant West	M4P	Close Contact	CONFIRMED	2021-04-03	2021-04-06	FEMALE	RESOLVED	No	No	No	No	No	No
3178737	123434	Sporadic	19 and younger	York University Heights	M3J	Close Contact	CONFIRMED	2021-03-30	2021-04-06	MALE	RESOLVED	No	No	No	No	No	No
3178738	123435	Sporadic	40 to 49 Years	High Park North	M6P	No Information	CONFIRMED	2021-04-05	2021-04-06	FEMALE	RESOLVED	No	No	No	No	No	No
3178739	123436	Sporadic	50 to 59 Years	Mimico (includes Humber Bay Shores)	M8V	Community	CONFIRMED	2021-04-03	2021-04-06	MALE	RESOLVED	No	No	No	No	No	No
3178740	123437	Sporadic	50 to 59 Years	Englemount-Lawrence	M6A	Community	CONFIRMED	2021-04-01	2021-04-06	MALE	RESOLVED	No	No	No	No	No	No
3178741	123438	Sporadic	20 to 29 Years	Keelesdale-Eglinton West	M6M	Community	CONFIRMED	2021-04-01	2021-04-06	MALE	RESOLVED	No	No	No	No	No	No
3178742	123439	Sporadic	30 to 39 Years	Stonegate-Queensway	M8Y	No Information	CONFIRMED	2021-04-05	2021-04-06	FEMALE	RESOLVED	No	No	No	No	No	No
3178743	123440	Sporadic	40 to 49 Years	Yorkdale-Glen Park	M6B	Community	CONFIRMED	2021-04-04	2021-04-06	FEMALE	RESOLVED	No	No	No	No	No	No
3178744	123441	Sporadic	60 to 69 Years	Beechborough-Greenbrook	M6M	Community	CONFIRMED	2021-04-02	2021-04-06	FEMALE	RESOLVED	No	No	No	No	No	No
3178745	123442	Sporadic	40 to 49 Years	Niagara	M5V	Community	CONFIRMED	2021-04-03	2021-04-06	MALE	RESOLVED	No	No	No	No	No	No
3178746	123443	Outbreak Associated	30 to 39 Years	Annex	M5R	Outbreaks, Other Settings	CONFIRMED	2021-04-05	2021-04-06	MALE	RESOLVED	No	No	No	No	No	No
3178747	123444	Sporadic	30 to 39 Years	Clanton Park	M3H	Close Contact	CONFIRMED	2021-04-01	2021-04-06	FEMALE	RESOLVED	No	No	No	No	No	No
3178748	123445	Sporadic	30 to 39 Years	Mount Olive-Silverstone-Jamestown	M9V	Close Contact	CONFIRMED	2021-04-05	2021-04-06	MALE	RESOLVED	No	No	No	No	No	No
3178749	123446	Sporadic	60 to 69 Years	North St. James Town	M4X	Household Contact	CONFIRMED	2021-03-30	2021-04-06	FEMALE	RESOLVED	No	No	No	No	No	No
3178750	123447	Sporadic	50 to 59 Years	Taylor-Massey	M4C	No Information	CONFIRMED	2021-04-01	2021-04-06	MALE	RESOLVED	No	No	No	No	No	No
3178751	123448	Sporadic	20 to 29 Years	Glenfield-Jane Heights	M3N	Close Contact	CONFIRMED	2021-03-24	2021-04-03	MALE	RESOLVED	No	No	No	No	No	No
3178752	123449	Sporadic	30 to 39 Years	Mount Pleasant West	M4S	Community	CONFIRMED	2021-04-03	2021-04-06	FEMALE	RESOLVED	No	No	No	No	No	No
3178753	123450	Outbreak Associated	19 and younger	High Park-Swansea	M6R	Close Contact	CONFIRMED	2021-04-05	2021-04-06	FEMALE	RESOLVED	No	No	No	No	No	No
3178754	123452	Sporadic	50 to 59 Years	Corso Italia-Davenport	M6E	Household Contact	CONFIRMED	2021-04-03	2021-04-06	MALE	RESOLVED	No	No	No	Yes	No	No
3178755	123453	Sporadic	70 to 79 Years	Alderwood	M8W	No Information	CONFIRMED	2021-04-05	2021-04-06	FEMALE	RESOLVED	No	No	No	No	No	No
3178756	123454	Sporadic	60 to 69 Years	Junction Area	M6P	Community	CONFIRMED	2021-04-05	2021-04-06	FEMALE	RESOLVED	No	No	No	Yes	No	No
3178757	123455	Sporadic	60 to 69 Years	Junction Area	M6P	Household Contact	CONFIRMED	2021-04-02	2021-04-06	MALE	RESOLVED	No	No	No	No	No	No
3178758	123456	Sporadic	30 to 39 Years	Alderwood	M8W	No Information	CONFIRMED	2021-04-05	2021-04-06	MALE	RESOLVED	No	No	No	No	No	No
3178759	123457	Sporadic	20 to 29 Years	Stonegate-Queensway	M8Y	No Information	CONFIRMED	2021-04-05	2021-04-06	MALE	RESOLVED	No	No	No	No	No	No
3178760	123458	Outbreak Associated	50 to 59 Years	Islington-City Centre West	M9B	Outbreaks, Other Settings	CONFIRMED	2021-04-03	2021-04-06	FEMALE	RESOLVED	No	No	No	No	No	No
3178761	123459	Sporadic	50 to 59 Years	Church-Yonge Corridor	M5C	No Information	CONFIRMED	2021-04-05	2021-04-06	MALE	RESOLVED	No	No	No	No	No	No
3178762	123460	Outbreak Associated	20 to 29 Years	Agincourt South-Malvern West	M1S	Outbreaks, Other Settings	CONFIRMED	2021-04-02	2021-04-05	MALE	RESOLVED	No	No	No	No	No	No
3178763	123461	Sporadic	40 to 49 Years		M4W	No Information	CONFIRMED	2021-04-05	2021-04-06	MALE	RESOLVED	No	No	No	No	No	No
3178764	123462	Sporadic	50 to 59 Years	Agincourt North	M1V	Household Contact	CONFIRMED	2021-04-04	2021-04-04	FEMALE	RESOLVED	No	No	No	No	No	No
3178765	123463	Sporadic	20 to 29 Years	Tam O'Shanter-Sullivan	M1T	Household Contact	CONFIRMED	2021-04-03	2021-04-05	FEMALE	RESOLVED	No	No	No	No	No	No
3178766	123464	Sporadic	50 to 59 Years	Corso Italia-Davenport	M6E	Community	CONFIRMED	2021-03-31	2021-04-06	MALE	RESOLVED	No	No	No	No	No	No
3178767	123465	Sporadic	50 to 59 Years	Dovercourt-Wallace Emerson-Junction	M6H	Close Contact	CONFIRMED	2021-03-23	2021-04-06	FEMALE	RESOLVED	No	No	No	No	No	No
3178768	123466	Sporadic	20 to 29 Years	Glenfield-Jane Heights	M3N	Community	CONFIRMED	2021-03-28	2021-04-03	FEMALE	RESOLVED	No	No	No	No	No	No
3178769	123467	Sporadic	20 to 29 Years	Henry Farm	M2J	Close Contact	CONFIRMED	2021-04-03	2021-04-05	UNKNOWN	RESOLVED	No	No	No	No	No	No
3178770	123468	Sporadic	50 to 59 Years	L'Amoreaux	M1T	Community	CONFIRMED	2021-04-01	2021-04-04	FEMALE	RESOLVED	No	No	No	No	No	No
3178771	123469	Sporadic	30 to 39 Years	Pleasant View	M2J	Household Contact	CONFIRMED	2021-04-05	2021-04-06	FEMALE	RESOLVED	No	No	No	No	No	No
3178772	123470	Sporadic	70 to 79 Years	Oakwood Village	M6C	No Information	CONFIRMED	2021-04-05	2021-04-06	MALE	RESOLVED	No	No	No	No	No	No
3178773	123471	Sporadic	40 to 49 Years	Willowdale East	M2N	No Information	CONFIRMED	2021-04-05	2021-04-06	MALE	RESOLVED	No	No	No	No	No	No
3178774	123472	Sporadic	20 to 29 Years	Kingsview Village-The Westway	M9R	Household Contact	CONFIRMED	2021-04-05	2021-04-06	MALE	RESOLVED	No	No	No	No	No	No
3178775	123473	Sporadic	20 to 29 Years	Maple Leaf	M6L	Community	CONFIRMED	2021-04-04	2021-04-06	MALE	RESOLVED	No	No	No	No	No	No
3178776	123474	Sporadic	19 and younger	Downsview-Roding-CFB	M3L	Household Contact	PROBABLE	2021-03-31	2021-03-31	UNKNOWN	RESOLVED	No	No	No	No	No	No
3178777	123475	Sporadic	19 and younger	Willowdale East	M2N	Household Contact	CONFIRMED	2021-04-03	2021-04-06	FEMALE	RESOLVED	No	No	No	No	No	No
3178778	123476	Sporadic	19 and younger	Downsview-Roding-CFB	M3M	Close Contact	CONFIRMED	2021-03-28	2021-04-05	MALE	RESOLVED	No	No	No	No	No	No
3178779	123477	Sporadic	60 to 69 Years	Forest Hill North	M6B	Community	CONFIRMED	2021-03-20	2021-04-06	FEMALE	RESOLVED	No	No	No	No	No	No
3178780	123478	Sporadic	70 to 79 Years	Glenfield-Jane Heights	M3N	Household Contact	PROBABLE	2021-03-30	2021-04-03	MALE	RESOLVED	No	No	No	No	No	No
3178781	123479	Sporadic	70 to 79 Years	Eringate-Centennial-West Deane	M9C	Community	CONFIRMED	2021-04-04	2021-04-05	FEMALE	RESOLVED	No	No	No	No	No	No
3178782	123480	Sporadic	30 to 39 Years	Downsview-Roding-CFB	M3M	Household Contact	CONFIRMED	2021-03-29	2021-04-03	FEMALE	RESOLVED	No	No	No	No	No	No
3178783	123481	Sporadic	20 to 29 Years	Bay Street Corridor	M4Y	No Information	CONFIRMED	2021-03-31	2021-04-06	MALE	RESOLVED	No	No	No	No	No	No
3178784	123482	Sporadic	20 to 29 Years	West Humber-Clairville	M9W	Travel	CONFIRMED	2021-04-02	2021-04-05	MALE	RESOLVED	No	No	No	No	No	No
3178785	123483	Sporadic	20 to 29 Years	Waterfront Communities-The Island	M5V	Community	CONFIRMED	2021-03-31	2021-04-06	FEMALE	RESOLVED	No	No	No	No	No	No
3178786	123484	Sporadic	50 to 59 Years	Rouge	M1B	Community	CONFIRMED	2021-03-31	2021-04-04	FEMALE	RESOLVED	No	No	No	No	No	No
3178787	123485	Sporadic	20 to 29 Years	Lansing-Westgate	M3H	Household Contact	CONFIRMED	2021-04-04	2021-04-06	MALE	RESOLVED	No	No	No	No	No	No
3178788	123486	Sporadic	70 to 79 Years	Bay Street Corridor	M4Y	No Information	CONFIRMED	2021-04-05	2021-04-06	FEMALE	RESOLVED	No	No	No	No	No	No
3178789	123487	Sporadic	20 to 29 Years	Bayview Village	M2J	Household Contact	CONFIRMED	2021-04-02	2021-04-06	FEMALE	RESOLVED	No	No	No	No	No	No
3178790	123488	Sporadic	19 and younger	Agincourt North	M1V	Travel	CONFIRMED	2021-03-31	2021-04-05	MALE	RESOLVED	No	No	No	No	No	No
3178791	123489	Sporadic	19 and younger	Weston	M9N	Household Contact	CONFIRMED	2021-04-01	2021-04-06	MALE	RESOLVED	No	No	No	No	No	No
3178792	123490	Sporadic	50 to 59 Years	Newtonbrook West	M2M	Community	CONFIRMED	2021-04-03	2021-04-06	FEMALE	RESOLVED	No	No	No	No	No	No
3178793	123491	Sporadic	50 to 59 Years	Maple Leaf	M6L	Community	CONFIRMED	2021-04-04	2021-04-06	MALE	RESOLVED	No	No	No	No	No	No
3178794	123492	Sporadic	60 to 69 Years	Brookhaven-Amesbury	M6M	Community	CONFIRMED	2021-04-05	2021-04-06	FEMALE	RESOLVED	No	No	No	No	No	No
3178795	123493	Sporadic	20 to 29 Years	Newtonbrook West	M2M	Household Contact	CONFIRMED	2021-04-05	2021-04-06	FEMALE	RESOLVED	No	No	No	No	No	No
3178796	123494	Sporadic	20 to 29 Years	York University Heights	M3J	Household Contact	CONFIRMED	2021-04-01	2021-04-06	MALE	RESOLVED	No	No	No	No	No	No
3178797	123495	Sporadic	40 to 49 Years	Parkwoods-Donalda	M3A	No Information	CONFIRMED	2021-04-05	2021-04-06	MALE	RESOLVED	No	No	No	No	No	No
3178798	123496	Sporadic	40 to 49 Years	Westminster-Branson	M2R	No Information	CONFIRMED	2021-04-01	2021-04-06	MALE	RESOLVED	No	No	No	No	No	No
3178799	123497	Sporadic	40 to 49 Years	Bathurst Manor	M3H	Community	CONFIRMED	2021-04-03	2021-04-06	FEMALE	RESOLVED	No	No	No	No	No	No
3178800	123498	Sporadic	50 to 59 Years	Bathurst Manor	M3H	Community	CONFIRMED	2021-04-05	2021-04-06	MALE	RESOLVED	No	No	No	No	No	No
3178801	123499	Sporadic	40 to 49 Years	Runnymede-Bloor West Village	M6S	Community	CONFIRMED	2021-04-04	2021-04-06	FEMALE	RESOLVED	No	No	No	No	No	No
3178802	123500	Sporadic	30 to 39 Years	Newtonbrook West	M2R	Community	CONFIRMED	2021-04-03	2021-04-06	FEMALE	RESOLVED	No	No	No	No	No	No
3178803	123501	Sporadic	30 to 39 Years	Westminster-Branson	M2R	Household Contact	CONFIRMED	2021-04-03	2021-04-06	FEMALE	RESOLVED	No	No	No	No	No	No
3178804	123502	Sporadic	70 to 79 Years	Oakwood Village	M6E	Community	CONFIRMED	2021-04-05	2021-04-06	MALE	RESOLVED	No	No	No	No	No	No
3178805	123503	Sporadic	40 to 49 Years	Clanton Park	M3H	No Information	CONFIRMED	2021-04-05	2021-04-06	FEMALE	RESOLVED	No	No	No	No	No	No
3178806	123504	Sporadic	60 to 69 Years	Parkwoods-Donalda	M3A	Community	CONFIRMED	2021-04-05	2021-04-06	FEMALE	RESOLVED	No	No	No	No	No	No
3178807	123505	Sporadic	30 to 39 Years	Regent Park	M5A	Community	CONFIRMED	2021-04-03	2021-04-06	MALE	RESOLVED	No	No	No	No	No	No
3178808	123506	Sporadic	20 to 29 Years	Islington-City Centre West	M9A	No Information	CONFIRMED	2021-04-05	2021-04-06	FEMALE	RESOLVED	No	No	No	No	No	No
3178809	123507	Sporadic	60 to 69 Years		M8V	Community	CONFIRMED	2021-04-02	2021-04-06	MALE	RESOLVED	No	No	No	No	No	No
3178810	123508	Sporadic	50 to 59 Years	Hillcrest Village	M2H	No Information	CONFIRMED	2021-04-05	2021-04-06	FEMALE	RESOLVED	No	No	No	No	No	No
3178811	123509	Sporadic	30 to 39 Years	Bathurst Manor	M3H	Close Contact	CONFIRMED	2021-03-30	2021-04-06	MALE	RESOLVED	No	No	No	No	No	No
3178812	123510	Sporadic	40 to 49 Years	Pleasant View	M2J	Community	CONFIRMED	2021-04-02	2021-04-06	MALE	RESOLVED	No	No	No	No	No	No
3178813	123511	Sporadic	19 and younger	Englemount-Lawrence	M6B	Household Contact	CONFIRMED	2021-03-31	2021-04-06	MALE	RESOLVED	No	No	No	No	No	No
3178814	123512	Sporadic	19 and younger	Englemount-Lawrence	M6B	Community	CONFIRMED	2021-03-31	2021-04-06	FEMALE	RESOLVED	No	No	No	No	No	No
3178815	123513	Sporadic	60 to 69 Years			Close Contact	CONFIRMED	2021-04-03	2021-04-04	MALE	FATAL	No	No	No	Yes	Yes	Yes
3178816	123515	Sporadic	20 to 29 Years	York University Heights	M3J	Community	CONFIRMED	2021-04-03	2021-04-06	MALE	RESOLVED	No	No	No	No	No	No
3178817	123516	Sporadic	40 to 49 Years	Englemount-Lawrence	M6B	Household Contact	CONFIRMED	2021-03-31	2021-04-06	FEMALE	RESOLVED	No	No	No	No	No	No
3178818	123517	Outbreak Associated	40 to 49 Years	Briar Hill - Belgravia	M6E	Outbreaks, Other Settings	CONFIRMED	2021-04-04	2021-04-06	FEMALE	RESOLVED	No	No	No	No	No	No
3178819	123518	Sporadic	60 to 69 Years	Stonegate-Queensway	M8Y	No Information	CONFIRMED	2021-04-05	2021-04-06	MALE	RESOLVED	No	No	No	No	No	No
3178820	123519	Sporadic	50 to 59 Years	Westminster-Branson	M2R	Community	CONFIRMED	2021-04-02	2021-04-06	MALE	RESOLVED	No	No	No	No	No	No
3178821	123520	Sporadic	19 and younger	Englemount-Lawrence	M6B	Household Contact	CONFIRMED	2021-04-05	2021-04-06	MALE	RESOLVED	No	No	No	No	No	No
3178822	123521	Sporadic	19 and younger	Islington-City Centre West	M8Z	Household Contact	CONFIRMED	2021-04-05	2021-04-06	FEMALE	RESOLVED	No	No	No	No	No	No
3178823	123522	Sporadic	20 to 29 Years	Corso Italia-Davenport	M6E	Close Contact	CONFIRMED	2021-03-30	2021-04-05	FEMALE	RESOLVED	No	No	No	No	No	No
3178824	123523	Sporadic	60 to 69 Years	Humber Summit	M9L	Close Contact	CONFIRMED	2021-04-02	2021-04-06	FEMALE	RESOLVED	No	No	No	No	No	No
3178825	123524	Sporadic	50 to 59 Years	Humbermede	M9M	Household Contact	CONFIRMED	2021-04-04	2021-04-05	MALE	RESOLVED	No	No	No	No	No	No
3178826	123525	Sporadic	20 to 29 Years	Mimico (includes Humber Bay Shores)	M8V	No Information	CONFIRMED	2021-04-04	2021-04-05	MALE	RESOLVED	No	No	No	No	No	No
3178827	123526	Sporadic	30 to 39 Years	Mimico (includes Humber Bay Shores)	M8V	No Information	CONFIRMED	2021-04-04	2021-04-06	FEMALE	RESOLVED	No	No	No	No	No	No
3178828	123527	Outbreak Associated	60 to 69 Years	Stonegate-Queensway	M8Y	Outbreaks, Other Settings	CONFIRMED	2021-04-02	2021-04-06	FEMALE	RESOLVED	No	No	No	No	No	No
3178829	123528	Sporadic	19 and younger	Mount Dennis	M6M	Close Contact	CONFIRMED	2021-04-05	2021-04-06	FEMALE	RESOLVED	No	No	No	No	No	No
3178830	123529	Sporadic	40 to 49 Years	Agincourt North	M1V	Community	CONFIRMED	2021-04-05	2021-04-06	FEMALE	RESOLVED	No	No	No	No	No	No
3178831	123530	Sporadic	50 to 59 Years	Bendale	M1J	Community	CONFIRMED	2021-04-01	2021-04-06	FEMALE	RESOLVED	No	No	No	No	No	No
3178832	123531	Sporadic	60 to 69 Years	Mount Pleasant East	M4S	No Information	CONFIRMED	2021-04-05	2021-04-06	MALE	RESOLVED	No	No	No	No	No	No
3178833	123532	Sporadic	40 to 49 Years	Rockcliffe-Smythe	M6N	Community	CONFIRMED	2021-04-05	2021-04-06	FEMALE	RESOLVED	No	No	No	No	No	No
3178834	123533	Sporadic	50 to 59 Years	Weston	M9N	Community	CONFIRMED	2021-04-02	2021-04-06	FEMALE	RESOLVED	No	No	No	No	No	No
3178835	123534	Sporadic	20 to 29 Years	Kingsview Village-The Westway	M9R	No Information	CONFIRMED	2021-03-31	2021-04-06	FEMALE	RESOLVED	No	No	No	No	No	No
3178836	123535	Sporadic	40 to 49 Years	Eglinton East	M1J	No Information	CONFIRMED	2021-04-02	2021-04-06	MALE	RESOLVED	No	No	No	No	No	No
3178837	123536	Sporadic	19 and younger	Rockcliffe-Smythe	M6N	Household Contact	CONFIRMED	2021-04-05	2021-04-06	FEMALE	RESOLVED	No	No	No	No	No	No
3178838	123537	Sporadic	40 to 49 Years	Rouge	M1X	Community	CONFIRMED	2021-03-30	2021-04-06	MALE	RESOLVED	No	No	No	No	No	No
3178839	123538	Sporadic	40 to 49 Years	Rockcliffe-Smythe	M6N	Community	CONFIRMED	2021-04-03	2021-04-06	FEMALE	RESOLVED	No	No	No	No	No	No
3178840	123539	Sporadic	19 and younger	Keelesdale-Eglinton West	M6M	Household Contact	CONFIRMED	2021-04-05	2021-04-06	MALE	RESOLVED	No	No	No	No	No	No
3178841	123540	Sporadic	20 to 29 Years	Brookhaven-Amesbury	M6M	Community	CONFIRMED	2021-04-05	2021-04-06	FEMALE	RESOLVED	No	No	No	No	No	No
3178842	123541	Outbreak Associated	30 to 39 Years	Leaside-Bennington	M4G	Outbreaks, Other Settings	CONFIRMED	2021-04-01	2021-04-04	FEMALE	RESOLVED	No	No	No	No	No	No
3178843	123542	Sporadic	30 to 39 Years	York University Heights	M3J	Community	PROBABLE	2021-04-01	2021-04-06	MALE	RESOLVED	No	No	No	No	No	No
3178844	123544	Sporadic	20 to 29 Years	Humber Summit	M9L	Community	CONFIRMED	2021-04-05	2021-04-06	MALE	RESOLVED	No	No	No	No	No	No
3178845	123545	Sporadic	50 to 59 Years	Edenbridge-Humber Valley	M9A	Community	CONFIRMED	2021-04-02	2021-04-06	MALE	RESOLVED	No	No	No	Yes	No	No
3178846	123546	Sporadic	80 to 89 Years	Mount Pleasant West	M4P	No Information	CONFIRMED	2021-04-05	2021-04-06	FEMALE	RESOLVED	No	No	No	No	No	No
3178847	123547	Sporadic	20 to 29 Years	Etobicoke West Mall	M9C	No Information	CONFIRMED	2021-04-03	2021-04-06	FEMALE	RESOLVED	No	No	No	No	No	No
3178848	123548	Sporadic	20 to 29 Years	Taylor-Massey	M4C	Community	CONFIRMED	2021-03-27	2021-04-03	FEMALE	RESOLVED	No	No	No	No	No	No
3178849	123549	Sporadic	20 to 29 Years	York University Heights	M3J	Community	CONFIRMED	2021-04-01	2021-04-05	MALE	RESOLVED	No	No	No	No	No	No
3178850	123550	Sporadic	40 to 49 Years	Henry Farm	M2J	Community	CONFIRMED	2021-04-03	2021-04-06	MALE	RESOLVED	No	No	No	No	No	No
3178851	123551	Outbreak Associated	40 to 49 Years	High Park North	M6P	Outbreaks, Other Settings	CONFIRMED	2021-04-05	2021-04-06	FEMALE	RESOLVED	No	No	No	No	No	No
3178852	123552	Sporadic	20 to 29 Years	Glenfield-Jane Heights	M3N	Community	CONFIRMED	2021-04-01	2021-04-06	FEMALE	RESOLVED	No	No	No	No	No	No
3178853	123553	Sporadic	20 to 29 Years	Kingsview Village-The Westway	M9P	No Information	CONFIRMED	2021-04-02	2021-04-06	MALE	RESOLVED	No	No	No	No	No	No
3178854	123554	Sporadic	30 to 39 Years	Clanton Park	M3H	Household Contact	CONFIRMED	2021-03-31	2021-04-06	MALE	RESOLVED	No	No	No	No	No	No
3178855	123555	Sporadic	70 to 79 Years	Rustic	M6L	Community	CONFIRMED	2021-03-29	2021-04-06	MALE	RESOLVED	No	No	No	No	No	No
3178856	123556	Sporadic	50 to 59 Years	St.Andrew-Windfields	M2L	No Information	CONFIRMED	2021-04-05	2021-04-06	FEMALE	RESOLVED	No	No	No	No	No	No
3178857	123557	Sporadic	60 to 69 Years	Newtonbrook West	M2M	Community	CONFIRMED	2021-04-02	2021-04-06	MALE	RESOLVED	No	No	No	No	No	No
3178858	123558	Sporadic	30 to 39 Years	Willowdale East	M2N	No Information	CONFIRMED	2021-04-05	2021-04-06	MALE	RESOLVED	No	No	No	No	No	No
3178859	123559	Sporadic	19 and younger	Westminster-Branson	M2R	Household Contact	CONFIRMED	2021-04-04	2021-04-06	MALE	RESOLVED	No	No	No	No	No	No
3178860	123560	Outbreak Associated	40 to 49 Years	Englemount-Lawrence	M6A	Outbreaks, Other Settings	CONFIRMED	2021-04-04	2021-04-06	MALE	RESOLVED	No	No	No	No	No	No
3178861	123561	Sporadic	20 to 29 Years	Wexford/Maryvale	M1R	Travel	CONFIRMED	2021-04-03	2021-04-05	MALE	RESOLVED	No	No	No	No	No	No
3178862	123562	Sporadic	19 and younger	Mount Pleasant West	M4S	Community	CONFIRMED	2021-04-02	2021-04-05	MALE	RESOLVED	No	No	No	No	No	No
3178863	123563	Sporadic	20 to 29 Years	Bendale	M1P	Travel	CONFIRMED	2021-04-02	2021-04-05	MALE	RESOLVED	No	No	No	No	No	No
3178864	123564	Sporadic	40 to 49 Years	Beechborough-Greenbrook	M6M	Community	CONFIRMED	2021-04-03	2021-04-06	FEMALE	RESOLVED	No	No	No	No	No	No
3178865	123565	Sporadic	70 to 79 Years	Yorkdale-Glen Park	M6B	Community	CONFIRMED	2021-04-05	2021-04-06	FEMALE	RESOLVED	No	No	No	No	No	No
3178866	123566	Sporadic	20 to 29 Years	West Humber-Clairville	M9W	No Information	CONFIRMED	2021-04-02	2021-04-05	FEMALE	RESOLVED	No	No	No	No	No	No
3178867	123567	Outbreak Associated	19 and younger	Pleasant View	M2J	Household Contact	PROBABLE	2021-03-28	2021-04-06	FEMALE	RESOLVED	No	No	No	No	No	No
3178868	123568	Sporadic	40 to 49 Years	Eringate-Centennial-West Deane	M9C	No Information	CONFIRMED	2021-03-30	2021-04-06	MALE	RESOLVED	No	No	No	No	No	No
3178869	123569	Sporadic	50 to 59 Years	Weston	M9N	Community	CONFIRMED	2021-03-31	2021-04-06	MALE	RESOLVED	No	No	No	No	No	No
3178870	123570	Sporadic	50 to 59 Years	Etobicoke West Mall	M9C	Community	CONFIRMED	2021-04-04	2021-04-06	FEMALE	RESOLVED	No	No	No	No	No	No
3178871	123571	Sporadic	19 and younger	Etobicoke West Mall	M9C	Community	CONFIRMED	2021-04-02	2021-04-06	FEMALE	RESOLVED	No	No	No	No	No	No
3178872	123572	Sporadic	30 to 39 Years	Briar Hill - Belgravia	M6B	Community	CONFIRMED	2021-04-04	2021-04-06	FEMALE	RESOLVED	No	No	No	No	No	No
3178873	123573	Sporadic	50 to 59 Years	Oakwood Village	M6E	Community	CONFIRMED	2021-03-28	2021-04-06	MALE	RESOLVED	No	No	No	No	No	No
3178874	123574	Sporadic	20 to 29 Years	Glenfield-Jane Heights	M3N	No Information	CONFIRMED	2021-03-29	2021-04-06	FEMALE	RESOLVED	No	No	No	No	No	No
3178875	123575	Sporadic	50 to 59 Years	Playter Estates-Danforth	M4K	Community	CONFIRMED	2021-04-04	2021-04-06	FEMALE	RESOLVED	No	No	No	No	No	No
3178876	123576	Outbreak Associated	40 to 49 Years	West Humber-Clairville	M9W	Outbreaks, Other Settings	CONFIRMED	2021-04-03	2021-04-06	MALE	RESOLVED	No	No	No	No	No	No
3178877	123577	Sporadic	50 to 59 Years	Glenfield-Jane Heights	M3N	Community	CONFIRMED	2021-04-05	2021-04-06	MALE	RESOLVED	No	No	No	Yes	No	No
3178878	123578	Sporadic	19 and younger	Kingsview Village-The Westway	M9R	No Information	CONFIRMED	2021-04-01	2021-04-06	MALE	RESOLVED	No	No	No	No	No	No
3178879	123579	Sporadic	40 to 49 Years	Humbermede	M9M	Outbreaks, Other Settings	CONFIRMED	2021-04-02	2021-04-06	MALE	RESOLVED	No	No	No	No	No	No
3178880	123580	Sporadic	50 to 59 Years	Weston	M9N	Community	CONFIRMED	2021-03-27	2021-04-06	FEMALE	RESOLVED	No	No	No	No	No	No
3178881	123581	Sporadic	19 and younger	Humbermede	M9M	Outbreaks, Other Settings	CONFIRMED	2021-04-02	2021-04-06	MALE	RESOLVED	No	No	No	No	No	No
3178882	123582	Sporadic	20 to 29 Years	Maple Leaf	M6L	Community	CONFIRMED	2021-04-05	2021-04-06	MALE	RESOLVED	No	No	No	No	No	No
3178883	123583	Sporadic	50 to 59 Years	Humbermede	M9M	No Information	CONFIRMED	2021-04-02	2021-04-06	FEMALE	RESOLVED	No	No	No	No	No	No
3178884	123584	Sporadic	60 to 69 Years	Weston	M9N	Community	CONFIRMED	2021-03-27	2021-04-06	FEMALE	RESOLVED	No	No	No	Yes	No	No
3178885	123585	Sporadic	50 to 59 Years	Downsview-Roding-CFB	M3L	No Information	CONFIRMED	2021-04-05	2021-04-06	FEMALE	RESOLVED	No	No	No	No	No	No
3178886	123586	Sporadic	50 to 59 Years	Mount Pleasant West	M4S	Community	CONFIRMED	2021-04-03	2021-04-06	MALE	RESOLVED	No	No	No	No	No	No
3178887	123587	Sporadic	30 to 39 Years	Don Valley Village	M2J	Household Contact	CONFIRMED	2021-04-01	2021-04-06	FEMALE	RESOLVED	No	No	No	No	No	No
3178888	123588	Sporadic	30 to 39 Years	Mount Pleasant West	M4P	No Information	CONFIRMED	2021-04-05	2021-04-06	FEMALE	RESOLVED	No	No	No	No	No	No
3178889	123589	Sporadic	40 to 49 Years	Edenbridge-Humber Valley	M9A	Community	CONFIRMED	2021-04-05	2021-04-06	MALE	RESOLVED	No	No	No	Yes	No	No
3178890	123590	Sporadic	50 to 59 Years	Banbury-Don Mills	M3B	Community	CONFIRMED	2021-04-03	2021-04-06	FEMALE	RESOLVED	No	No	No	No	No	No
3178891	123591	Sporadic	19 and younger	Corso Italia-Davenport	M6E	Household Contact	PROBABLE	2021-04-05	2021-04-06	FEMALE	RESOLVED	No	No	No	No	No	No
3178892	123592	Sporadic	50 to 59 Years	Markland Wood	M9C	Community	CONFIRMED	2021-03-30	2021-04-06	FEMALE	RESOLVED	No	No	No	No	No	No
3178893	123593	Sporadic	40 to 49 Years	Parkwoods-Donalda	M3A	Household Contact	CONFIRMED	2021-03-24	2021-04-04	MALE	RESOLVED	No	No	No	No	No	No
3178894	123594	Sporadic	40 to 49 Years	Forest Hill South	M5P	No Information	CONFIRMED	2021-04-04	2021-04-06	FEMALE	RESOLVED	No	No	No	No	No	No
3178895	123595	Sporadic	40 to 49 Years	York University Heights	M3J	Community	CONFIRMED	2021-04-04	2021-04-05	FEMALE	RESOLVED	No	No	No	No	No	No
3178896	123596	Sporadic	30 to 39 Years	Bayview Woods-Steeles	M2M	Community	CONFIRMED	2021-03-21	2021-04-02	UNKNOWN	RESOLVED	No	No	No	No	No	No
3178897	123597	Sporadic	30 to 39 Years	Bayview Village	M2K	Close Contact	CONFIRMED	2021-04-05	2021-04-05	MALE	RESOLVED	No	No	No	No	No	No
3178898	123599	Outbreak Associated	60 to 69 Years	Cliffcrest	M1M	Outbreaks, Congregate Settings	CONFIRMED	2021-04-06	2021-04-06	FEMALE	RESOLVED	No	No	No	No	No	No
3178899	123600	Sporadic	19 and younger	Humber Summit	M9L	Close Contact	PROBABLE	2021-03-29	2021-04-06	MALE	RESOLVED	No	No	No	No	No	No
3178900	123601	Sporadic	50 to 59 Years	East End-Danforth	M4C	No Information	CONFIRMED	2021-04-06	2021-04-06	MALE	FATAL	No	No	No	Yes	Yes	Yes
3178901	123602	Sporadic	50 to 59 Years	Clairlea-Birchmount	M1L	Community	CONFIRMED	2021-04-02	2021-04-05	MALE	RESOLVED	No	No	No	No	No	No
3178902	123603	Sporadic	30 to 39 Years	Corso Italia-Davenport	M6E	Household Contact	PROBABLE	2021-04-05	2021-04-06	FEMALE	RESOLVED	No	No	No	No	No	No
3178903	123604	Sporadic	20 to 29 Years	Willowridge-Martingrove-Richview	M9R	Community	CONFIRMED	2021-03-31	2021-04-06	MALE	RESOLVED	No	No	No	No	No	No
3178904	123605	Sporadic	30 to 39 Years	Oakwood Village	M6C	Household Contact	CONFIRMED	2021-03-30	2021-04-04	MALE	RESOLVED	No	No	No	No	No	No
3178905	123606	Outbreak Associated	30 to 39 Years	Agincourt South-Malvern West	M1S	Outbreaks, Other Settings	CONFIRMED	2021-04-06	2021-04-06	FEMALE	RESOLVED	No	No	No	No	No	No
3178906	123607	Outbreak Associated	19 and younger	Danforth	M4J	Outbreaks, Other Settings	CONFIRMED	2021-04-05	2021-04-06	FEMALE	RESOLVED	No	No	No	No	No	No
3178907	123608	Sporadic	30 to 39 Years	South Riverdale	M4L	No Information	CONFIRMED	2021-04-05	2021-04-06	FEMALE	RESOLVED	No	No	No	No	No	No
3178908	123609	Sporadic	40 to 49 Years	South Riverdale	M4M	No Information	CONFIRMED	2021-04-05	2021-04-06	FEMALE	RESOLVED	No	No	No	No	No	No
3178909	123610	Sporadic	50 to 59 Years	Clairlea-Birchmount	M1K	Community	CONFIRMED	2021-04-05	2021-04-06	MALE	RESOLVED	No	No	No	No	No	No
3178910	123611	Sporadic	20 to 29 Years	Mimico (includes Humber Bay Shores)	M8V	Community	CONFIRMED	2021-04-05	2021-04-06	MALE	RESOLVED	No	No	No	No	No	No
3178911	123612	Sporadic	19 and younger	North Riverdale	M4K	Household Contact	CONFIRMED	2021-04-03	2021-04-06	MALE	RESOLVED	No	No	No	No	No	No
3178912	123613	Sporadic	60 to 69 Years	Greenwood-Coxwell	M4J	No Information	CONFIRMED	2021-04-05	2021-04-06	FEMALE	RESOLVED	No	No	No	No	No	No
3178913	123614	Sporadic	19 and younger	Danforth	M4C	Close Contact	CONFIRMED	2021-04-05	2021-04-06	MALE	RESOLVED	No	No	No	No	No	No
3178914	123615	Sporadic	70 to 79 Years	Pleasant View	M2H	Household Contact	CONFIRMED	2021-04-05	2021-04-06	MALE	RESOLVED	No	No	No	Yes	No	No
3178915	123616	Sporadic	50 to 59 Years	South Riverdale	M4M	No Information	CONFIRMED	2021-04-05	2021-04-06	FEMALE	RESOLVED	No	No	No	No	No	No
3178916	123617	Sporadic	80 to 89 Years	Pleasant View	M2H	Household Contact	CONFIRMED	2021-04-05	2021-04-06	FEMALE	RESOLVED	No	No	No	Yes	No	No
3178917	123618	Sporadic	20 to 29 Years	Kennedy Park	M1K	Community	CONFIRMED	2021-04-02	2021-04-06	FEMALE	RESOLVED	No	No	No	No	No	No
3178918	123619	Outbreak Associated	60 to 69 Years	Clairlea-Birchmount	M1L	Outbreaks, Healthcare Institutions	CONFIRMED	2021-04-05	2021-04-06	MALE	RESOLVED	No	No	No	No	No	No
3178919	123620	Sporadic	30 to 39 Years	Corso Italia-Davenport	M6E	Household Contact	PROBABLE	2021-04-04	2021-04-06	MALE	RESOLVED	No	No	No	No	No	No
3178920	123621	Sporadic	20 to 29 Years	L'Amoreaux	M1W	Community	PROBABLE	2021-04-05	2021-04-05	MALE	RESOLVED	No	No	No	No	No	No
3178921	123622	Sporadic	19 and younger	York University Heights	M3J	Household Contact	CONFIRMED	2021-03-29	2021-04-03	MALE	RESOLVED	No	No	No	No	No	No
3178922	123623	Outbreak Associated	20 to 29 Years	Downsview-Roding-CFB	M3L	Outbreaks, Other Settings	CONFIRMED	2021-03-28	2021-04-05	MALE	RESOLVED	No	No	No	No	No	No
3178923	123624	Sporadic	30 to 39 Years	Greenwood-Coxwell	M4L	Community	CONFIRMED	2021-04-03	2021-04-06	FEMALE	RESOLVED	No	No	No	No	No	No
3178924	123625	Sporadic	30 to 39 Years	Edenbridge-Humber Valley	M9A	Community	CONFIRMED	2021-04-04	2021-04-06	MALE	RESOLVED	No	No	No	No	No	No
3178925	123626	Outbreak Associated	60 to 69 Years	Morningside	M1E	Outbreaks, Healthcare Institutions	CONFIRMED	2021-04-05	2021-04-06	MALE	RESOLVED	No	No	No	No	No	No
3178926	123627	Sporadic	20 to 29 Years	Dovercourt-Wallace Emerson-Junction	M6H	No Information	CONFIRMED	2021-04-05	2021-04-06	FEMALE	RESOLVED	No	No	No	No	No	No
3178927	123628	Sporadic	30 to 39 Years	Junction Area	M6P	Close Contact	CONFIRMED	2021-04-03	2021-04-06	MALE	RESOLVED	No	No	No	No	No	No
3178928	123629	Sporadic	30 to 39 Years	Junction Area	M6N	Community	CONFIRMED	2021-04-05	2021-04-06	MALE	RESOLVED	No	No	No	No	No	No
3178929	123630	Sporadic	30 to 39 Years	Mimico (includes Humber Bay Shores)	M8V	Community	CONFIRMED	2021-04-02	2021-04-06	FEMALE	RESOLVED	No	No	No	No	No	No
3178930	123631	Sporadic	20 to 29 Years	Bay Street Corridor	M5B	Community	PROBABLE	2021-04-05	2021-04-05	FEMALE	RESOLVED	No	No	No	No	No	No
3178931	123632	Sporadic	60 to 69 Years	Mount Dennis	M6M	Community	CONFIRMED	2021-04-03	2021-04-06	MALE	RESOLVED	No	No	No	No	No	No
3178932	123633	Sporadic	19 and younger	Islington-City Centre West	M9B	Household Contact	CONFIRMED	2021-04-03	2021-04-06	FEMALE	RESOLVED	No	No	No	No	No	No
3178933	123634	Sporadic	60 to 69 Years	Dovercourt-Wallace Emerson-Junction	M6H	Community	CONFIRMED	2021-04-05	2021-04-06	MALE	RESOLVED	No	No	No	Yes	Yes	No
3178934	123635	Sporadic	19 and younger	Mount Pleasant West	M4S	Household Contact	CONFIRMED	2021-03-30	2021-04-05	FEMALE	RESOLVED	No	No	No	No	No	No
3178935	123636	Outbreak Associated	30 to 39 Years	Mimico (includes Humber Bay Shores)	M8V	Outbreaks, Other Settings	CONFIRMED	2021-04-02	2021-04-06	MALE	RESOLVED	No	No	No	No	No	No
3178936	123637	Sporadic	19 and younger	Bridle Path-Sunnybrook-York Mills	M2L	Household Contact	CONFIRMED	2021-04-03	2021-04-06	MALE	RESOLVED	No	No	No	No	No	No
3178937	123638	Outbreak Associated	40 to 49 Years	Parkwoods-Donalda	M3A	Outbreaks, Other Settings	CONFIRMED	2021-04-04	2021-04-06	MALE	RESOLVED	No	No	No	No	No	No
3178938	123639	Sporadic	30 to 39 Years	Dufferin Grove	M6P	No Information	CONFIRMED	2021-04-05	2021-04-06	MALE	RESOLVED	No	No	No	No	No	No
3178939	123640	Sporadic	20 to 29 Years	Bayview Woods-Steeles	M2M	Community	CONFIRMED	2021-04-05	2021-04-06	FEMALE	RESOLVED	No	No	No	No	No	No
3178940	123641	Sporadic	20 to 29 Years	Junction Area	M6P	No Information	CONFIRMED	2021-04-05	2021-04-06	FEMALE	RESOLVED	No	No	No	No	No	No
3178941	123642	Sporadic	50 to 59 Years	Corso Italia-Davenport	M6H	Community	CONFIRMED	2021-04-02	2021-04-06	MALE	RESOLVED	No	No	No	No	No	No
3178942	123643	Sporadic	30 to 39 Years	Markland Wood	M9C	Community	CONFIRMED	2021-04-04	2021-04-06	FEMALE	RESOLVED	No	No	No	No	No	No
3178943	123644	Sporadic	50 to 59 Years	Mimico (includes Humber Bay Shores)	M8V	No Information	CONFIRMED	2021-04-05	2021-04-06	FEMALE	RESOLVED	No	No	No	No	No	No
3178944	123645	Sporadic	20 to 29 Years	High Park-Swansea	M6S	No Information	CONFIRMED	2021-04-05	2021-04-06	MALE	RESOLVED	No	No	No	No	No	No
3178945	123646	Outbreak Associated	20 to 29 Years	Humewood-Cedarvale	M6C	Outbreaks, Other Settings	CONFIRMED	2021-04-03	2021-04-06	MALE	RESOLVED	No	No	No	No	No	No
3178946	123647	Outbreak Associated	80 to 89 Years	Rustic	M6L	Outbreaks, Healthcare Institutions	CONFIRMED	2021-04-05	2021-04-06	FEMALE	FATAL	No	No	No	Yes	No	No
3178947	123648	Sporadic	30 to 39 Years	York University Heights	M3J	Community	CONFIRMED	2021-04-02	2021-04-06	FEMALE	RESOLVED	No	No	No	No	No	No
3178948	123649	Sporadic	30 to 39 Years	West Humber-Clairville	M9V	Household Contact	CONFIRMED	2021-04-02	2021-04-06	FEMALE	RESOLVED	No	No	No	No	No	No
3178949	123650	Sporadic	80 to 89 Years	Dovercourt-Wallace Emerson-Junction	M6H	Household Contact	CONFIRMED	2021-04-03	2021-04-05	MALE	RESOLVED	No	No	No	No	No	No
3178950	123651	Sporadic	60 to 69 Years	York University Heights	M3J	Community	CONFIRMED	2021-04-02	2021-04-06	FEMALE	RESOLVED	No	No	No	Yes	No	No
3178951	123652	Sporadic	20 to 29 Years	Princess-Rosethorn	M9B	Community	CONFIRMED	2021-03-29	2021-04-06	MALE	RESOLVED	No	No	No	No	No	No
3178952	123653	Outbreak Associated	90 and older	Old East York	M4C	Outbreaks, Healthcare Institutions	CONFIRMED	2021-04-05	2021-04-06	FEMALE	RESOLVED	No	No	No	Yes	No	No
3178953	123654	Outbreak Associated	20 to 29 Years	Downsview-Roding-CFB	M3M	Close Contact	CONFIRMED	2021-04-03	2021-04-05	UNKNOWN	RESOLVED	No	No	No	No	No	No
3178954	123655	Sporadic	19 and younger	Caledonia-Fairbank	M6E	Household Contact	CONFIRMED	2021-04-01	2021-04-05	FEMALE	RESOLVED	No	No	No	No	No	No
3178955	123656	Sporadic	30 to 39 Years	Clairlea-Birchmount	M1L	Travel	CONFIRMED	2021-04-01	2021-04-06	MALE	RESOLVED	No	No	No	No	No	No
3178956	123657	Sporadic	20 to 29 Years	Morningside	M1G	No Information	CONFIRMED	2021-04-04	2021-04-06	UNKNOWN	RESOLVED	No	No	No	No	No	No
3178957	123658	Sporadic	20 to 29 Years	Banbury-Don Mills	M3B	No Information	CONFIRMED	2021-04-05	2021-04-06	MALE	RESOLVED	No	No	No	No	No	No
3178958	123659	Sporadic	19 and younger	Old East York	M4C	Close Contact	PROBABLE	2021-04-02	2021-04-06	MALE	RESOLVED	No	No	No	No	No	No
3178959	123660	Sporadic	40 to 49 Years	Old East York	M4C	No Information	CONFIRMED	2021-04-04	2021-04-06	MALE	RESOLVED	No	No	No	No	No	No
3178960	123661	Sporadic	40 to 49 Years	Thorncliffe Park	M4H	Community	CONFIRMED	2021-04-03	2021-04-06	FEMALE	RESOLVED	No	No	No	No	No	No
3178961	123662	Sporadic	60 to 69 Years	Scarborough Village	M1M	Close Contact	CONFIRMED	2021-04-02	2021-04-06	FEMALE	RESOLVED	No	No	No	No	No	No
3178962	123663	Sporadic	60 to 69 Years	Highland Creek	M1C	Household Contact	CONFIRMED	2021-04-04	2021-04-06	FEMALE	RESOLVED	No	No	No	No	No	No
3178963	123664	Sporadic	20 to 29 Years	Blake-Jones	M4J	No Information	PROBABLE	2021-04-05	2021-04-05	MALE	RESOLVED	No	No	No	No	No	No
3178964	123665	Sporadic	50 to 59 Years	Mount Dennis	M6M	Community	CONFIRMED	2021-03-31	2021-04-06	MALE	RESOLVED	No	No	No	No	No	No
3178965	123666	Sporadic	40 to 49 Years	Broadview North	M4K	No Information	CONFIRMED	2021-04-05	2021-04-06	MALE	RESOLVED	No	No	No	No	No	No
3178966	123667	Sporadic	19 and younger	Old East York	M4C	Household Contact	CONFIRMED	2021-04-02	2021-04-06	FEMALE	RESOLVED	No	No	No	No	No	No
3178967	123668	Sporadic	30 to 39 Years	Tam O'Shanter-Sullivan	M1T	Community	CONFIRMED	2021-04-05	2021-04-05	FEMALE	RESOLVED	No	No	No	No	No	No
3178968	123669	Sporadic	20 to 29 Years	Yonge-Eglinton	M5P	Household Contact	PROBABLE	2021-04-06	2021-04-06	MALE	RESOLVED	No	No	No	No	No	No
3178969	123670	Sporadic	20 to 29 Years	Mimico (includes Humber Bay Shores)	M8V	Community	CONFIRMED	2021-04-05	2021-04-06	MALE	RESOLVED	No	No	No	No	No	No
3178970	123671	Sporadic	60 to 69 Years	Malvern	M1B	Household Contact	CONFIRMED	2021-04-05	2021-04-06	MALE	RESOLVED	No	No	No	No	No	No
3178971	123672	Outbreak Associated	19 and younger	Forest Hill South	M5P	Household Contact	CONFIRMED	2021-04-03	2021-04-06	FEMALE	RESOLVED	No	No	No	No	No	No
3178972	123673	Sporadic	60 to 69 Years		M1E	Household Contact	CONFIRMED	2021-03-30	2021-04-06	UNKNOWN	RESOLVED	No	No	No	No	No	No
3178973	123674	Outbreak Associated	19 and younger	Black Creek	M3N	Outbreaks, Other Settings	PROBABLE	2021-04-06	2021-04-06	FEMALE	RESOLVED	No	No	No	No	No	No
3178974	123675	Sporadic	20 to 29 Years	Tam O'Shanter-Sullivan	M1T	Household Contact	PROBABLE	2021-04-06	2021-04-06	MALE	RESOLVED	No	No	No	No	No	No
3178975	123676	Sporadic	20 to 29 Years	Downsview-Roding-CFB	M3L	Community	CONFIRMED	2021-03-29	2021-04-05	MALE	RESOLVED	No	No	No	No	No	No
3178976	123677	Sporadic	40 to 49 Years	Mount Pleasant West	M4S	Household Contact	CONFIRMED	2021-03-29	2021-04-05	FEMALE	RESOLVED	No	No	No	No	No	No
3178977	123678	Sporadic	40 to 49 Years	Banbury-Don Mills	M3C	No Information	CONFIRMED	2021-04-05	2021-04-06	MALE	RESOLVED	No	No	No	No	No	No
3178978	123679	Outbreak Associated	40 to 49 Years	Glenfield-Jane Heights	M3N	Outbreaks, Healthcare Institutions	CONFIRMED	2021-04-06	2021-04-06	FEMALE	RESOLVED	No	No	No	No	No	No
3178979	123680	Sporadic	30 to 39 Years	Flemingdon Park	M3C	Community	CONFIRMED	2021-04-04	2021-04-06	MALE	RESOLVED	No	No	No	No	No	No
3178980	123681	Sporadic	19 and younger	West Humber-Clairville	M9V	Household Contact	PROBABLE	2021-03-28	2021-04-06	MALE	RESOLVED	No	No	No	No	No	No
3178981	123682	Sporadic	30 to 39 Years	Thorncliffe Park	M4H	Community	CONFIRMED	2021-04-03	2021-04-06	MALE	RESOLVED	No	No	No	No	No	No
3178982	123683	Sporadic	60 to 69 Years	Tam O'Shanter-Sullivan	M1T	Community	CONFIRMED	2021-03-28	2021-04-06	FEMALE	RESOLVED	No	No	No	Yes	Yes	No
3178983	123684	Sporadic	20 to 29 Years	Elms-Old Rexdale	M9W	Community	CONFIRMED	2021-04-01	2021-04-06	FEMALE	RESOLVED	No	No	No	Yes	No	No
3178984	123685	Sporadic	40 to 49 Years	Downsview-Roding-CFB	M3K	Community	CONFIRMED	2021-03-29	2021-04-06	FEMALE	RESOLVED	No	No	No	No	No	No
3178985	123686	Sporadic	19 and younger	West Humber-Clairville	M9V	Household Contact	PROBABLE	2021-03-28	2021-04-06	FEMALE	RESOLVED	No	No	No	No	No	No
3178986	123687	Sporadic	19 and younger	Flemingdon Park	M3C	Household Contact	CONFIRMED	2021-04-01	2021-04-06	MALE	RESOLVED	No	No	No	No	No	No
3178987	123688	Sporadic	30 to 39 Years	Thorncliffe Park	M4H	Community	CONFIRMED	2021-04-03	2021-04-06	FEMALE	RESOLVED	No	No	No	No	No	No
3178988	123689	Sporadic	40 to 49 Years	Banbury-Don Mills	M3C	Community	CONFIRMED	2021-04-04	2021-04-06	FEMALE	RESOLVED	No	No	No	No	No	No
3178989	123690	Sporadic	30 to 39 Years	Caledonia-Fairbank	M6E	Community	CONFIRMED	2021-04-04	2021-04-06	MALE	RESOLVED	No	No	No	No	No	No
3178990	123691	Outbreak Associated	19 and younger	Woburn	M1J	Household Contact	CONFIRMED	2021-04-03	2021-04-06	FEMALE	RESOLVED	No	No	No	No	No	No
3178991	123692	Sporadic	19 and younger	Forest Hill South	M5P	Household Contact	PROBABLE	2021-04-04	2021-04-06	MALE	RESOLVED	No	No	No	No	No	No
3178992	123693	Sporadic	30 to 39 Years	Willowdale East	M2N	Community	CONFIRMED	2021-04-04	2021-04-05	MALE	RESOLVED	No	No	No	Yes	No	No
3178993	123694	Sporadic	60 to 69 Years	Tam O'Shanter-Sullivan	M1T	Community	CONFIRMED	2021-04-05	2021-04-06	FEMALE	RESOLVED	No	No	No	Yes	No	No
3178994	123695	Sporadic	40 to 49 Years	Downsview-Roding-CFB	M3L	No Information	CONFIRMED	2021-03-31	2021-04-06	FEMALE	RESOLVED	No	No	No	No	No	No
3178995	123696	Sporadic	50 to 59 Years	Highland Creek	M1C	Community	CONFIRMED	2021-04-01	2021-04-06	MALE	RESOLVED	No	No	No	No	No	No
3178996	123697	Sporadic	30 to 39 Years	Kingsview Village-The Westway	M9R	Community	CONFIRMED	2021-04-05	2021-04-06	MALE	RESOLVED	No	No	No	No	No	No
3178997	123698	Outbreak Associated	19 and younger	Forest Hill South	M5P	Household Contact	CONFIRMED	2021-04-03	2021-04-06	FEMALE	RESOLVED	No	No	No	No	No	No
3178998	123699	Outbreak Associated	30 to 39 Years	Morningside	M1E	Outbreaks, Healthcare Institutions	CONFIRMED	2021-04-05	2021-04-06	MALE	RESOLVED	No	No	No	No	No	No
3178999	123700	Outbreak Associated	50 to 59 Years	Black Creek	M3N	Outbreaks, Other Settings	CONFIRMED	2021-04-02	2021-04-06	FEMALE	RESOLVED	No	No	No	No	No	No
3179000	123701	Outbreak Associated	50 to 59 Years	Long Branch	M8W	Outbreaks, Other Settings	CONFIRMED	2021-04-05	2021-04-06	MALE	RESOLVED	No	No	No	No	No	No
3179001	123702	Sporadic	80 to 89 Years	York University Heights	M3J	Community	CONFIRMED	2021-04-06	2021-04-06	FEMALE	FATAL	No	No	No	Yes	Yes	Yes
3179002	123703	Sporadic	30 to 39 Years	York University Heights	M3J	Community	CONFIRMED	2021-03-31	2021-04-06	FEMALE	RESOLVED	No	No	No	No	No	No
3179003	123704	Sporadic	60 to 69 Years	West Hill	M1E	Close Contact	CONFIRMED	2021-04-01	2021-04-06	MALE	RESOLVED	No	No	No	No	No	No
3179004	123705	Sporadic	50 to 59 Years	The Beaches	M4L	Community	CONFIRMED	2021-03-30	2021-04-06	MALE	RESOLVED	No	No	No	Yes	No	No
3179005	123706	Sporadic	50 to 59 Years	West Humber-Clairville	M9W	Household Contact	CONFIRMED	2021-04-05	2021-04-06	FEMALE	RESOLVED	No	No	No	No	No	No
3179006	123707	Outbreak Associated	50 to 59 Years	Forest Hill North	M5N	Outbreaks, Other Settings	CONFIRMED	2021-04-05	2021-04-06	MALE	RESOLVED	No	No	No	No	No	No
3179007	123708	Outbreak Associated	30 to 39 Years	Clairlea-Birchmount	M1L	Outbreaks, Other Settings	CONFIRMED	2021-04-05	2021-04-06	MALE	RESOLVED	No	No	No	No	No	No
3179008	123709	Outbreak Associated	20 to 29 Years	Leaside-Bennington	M4G	Outbreaks, Other Settings	CONFIRMED	2021-04-04	2021-04-06	MALE	RESOLVED	No	No	No	No	No	No
3179009	123710	Sporadic	70 to 79 Years	Parkwoods-Donalda	M3A	Community	CONFIRMED	2021-04-05	2021-04-07	FEMALE	RESOLVED	No	No	No	Yes	No	No
3179010	123711	Sporadic	20 to 29 Years	Wexford/Maryvale	M1R	Community	CONFIRMED	2021-04-01	2021-04-06	MALE	RESOLVED	No	No	No	No	No	No
3179011	123712	Sporadic	40 to 49 Years	East End-Danforth	M4E	Community	CONFIRMED	2021-04-04	2021-04-06	FEMALE	RESOLVED	No	No	No	No	No	No
3179012	123713	Sporadic	70 to 79 Years	Woburn	M1G	Community	CONFIRMED	2021-04-06	2021-04-06	MALE	ACTIVE	Yes	Yes	Yes	Yes	Yes	Yes
3179013	123714	Sporadic	40 to 49 Years	Flemingdon Park	M3C	Community	CONFIRMED	2021-04-04	2021-04-06	FEMALE	RESOLVED	No	No	No	No	No	No
3179014	123715	Sporadic	20 to 29 Years	Flemingdon Park	M3C	Household Contact	CONFIRMED	2021-04-04	2021-04-06	FEMALE	RESOLVED	No	No	No	No	No	No
3179015	123716	Sporadic	20 to 29 Years	Bay Street Corridor	M4Y	No Information	CONFIRMED	2021-04-03	2021-04-05	MALE	RESOLVED	No	No	No	No	No	No
3179016	123717	Sporadic	30 to 39 Years	Agincourt North	M1S	No Information	PROBABLE	2021-04-06	2021-04-06	FEMALE	RESOLVED	No	No	No	No	No	No
3179017	123718	Sporadic	30 to 39 Years	Willowdale West	M2N	No Information	CONFIRMED	2021-03-30	2021-04-05	MALE	RESOLVED	No	No	No	No	No	No
3179018	123719	Sporadic	30 to 39 Years	Palmerston-Little Italy	M6G	No Information	CONFIRMED	2021-04-04	2021-04-05	FEMALE	RESOLVED	No	No	No	No	No	No
3179019	123720	Sporadic	60 to 69 Years	Humewood-Cedarvale	M6C	No Information	CONFIRMED	2021-04-02	2021-04-04	MALE	RESOLVED	No	No	No	No	No	No
3179020	123721	Outbreak Associated	20 to 29 Years	Moss Park	M5A	Outbreaks, Congregate Settings	CONFIRMED	2021-04-03	2021-04-05	MALE	RESOLVED	No	No	No	No	No	No
3179021	123722	Sporadic	20 to 29 Years	Islington-City Centre West	M9B	Community	CONFIRMED	2021-03-23	2021-04-05	MALE	RESOLVED	No	No	No	No	No	No
3179022	123723	Sporadic	20 to 29 Years	West Humber-Clairville	M9W	Community	CONFIRMED	2021-03-31	2021-04-06	MALE	RESOLVED	No	No	No	No	No	No
3179023	123724	Sporadic	40 to 49 Years	Mount Olive-Silverstone-Jamestown	M9V	Community	CONFIRMED	2021-04-03	2021-04-06	MALE	RESOLVED	No	No	No	No	No	No
3179024	123725	Sporadic	20 to 29 Years	Humbermede	M9M	Community	CONFIRMED	2021-04-01	2021-04-06	FEMALE	RESOLVED	No	No	No	Yes	No	No
3179025	123726	Sporadic	40 to 49 Years	Birchcliffe-Cliffside	M1N	No Information	CONFIRMED	2021-04-05	2021-04-06	MALE	RESOLVED	No	No	No	No	No	No
3179026	123727	Sporadic	50 to 59 Years	Clairlea-Birchmount	M1K	Community	CONFIRMED	2021-04-02	2021-04-06	MALE	RESOLVED	No	No	No	No	No	No
3179027	123728	Sporadic	50 to 59 Years	Wexford/Maryvale	M1R	Community	CONFIRMED	2021-04-04	2021-04-06	FEMALE	RESOLVED	No	No	No	No	No	No
3179028	123729	Sporadic	40 to 49 Years	Clairlea-Birchmount	M1L	Household Contact	CONFIRMED	2021-04-05	2021-04-06	MALE	RESOLVED	No	No	No	Yes	No	No
3179029	123730	Sporadic	19 and younger	Taylor-Massey	M4C	Household Contact	CONFIRMED	2021-04-04	2021-04-06	MALE	RESOLVED	No	No	No	No	No	No
3179030	123731	Sporadic	20 to 29 Years	Mount Olive-Silverstone-Jamestown	M9V	No Information	CONFIRMED	2021-04-05	2021-04-06	MALE	RESOLVED	No	No	No	No	No	No
3179031	123732	Sporadic	30 to 39 Years	Mount Pleasant West	M4P	Community	CONFIRMED	2021-04-04	2021-04-06	MALE	RESOLVED	No	No	No	No	No	No
3179032	123733	Sporadic	30 to 39 Years	Markland Wood	M9C	Community	CONFIRMED	2021-03-07	2021-03-11	FEMALE	RESOLVED	No	No	No	No	No	No
3179033	123735	Sporadic	40 to 49 Years	Kingsview Village-The Westway	M9R	Community	CONFIRMED	2021-03-29	2021-04-06	MALE	RESOLVED	No	No	No	No	No	No
3179034	123736	Sporadic	70 to 79 Years	Mount Olive-Silverstone-Jamestown	M9V	Community	CONFIRMED	2021-04-05	2021-04-06	MALE	RESOLVED	No	No	No	No	No	No
3179035	123737	Sporadic	50 to 59 Years	Elms-Old Rexdale	M9W	Community	CONFIRMED	2021-03-30	2021-04-06	MALE	RESOLVED	No	No	No	Yes	No	No
3179036	123738	Sporadic	40 to 49 Years	West Humber-Clairville	M9W	Community	CONFIRMED	2021-04-02	2021-04-06	MALE	RESOLVED	No	No	No	No	No	No
3179037	123739	Sporadic	30 to 39 Years	Mount Pleasant East	M4S	No Information	CONFIRMED	2021-04-03	2021-04-05	FEMALE	RESOLVED	No	No	No	No	No	No
3179038	123740	Sporadic	40 to 49 Years	Etobicoke West Mall	M9C	Household Contact	CONFIRMED	2021-04-05	2021-04-06	MALE	RESOLVED	No	No	No	No	No	No
3179039	123741	Sporadic	20 to 29 Years	Rouge	M1X	No Information	CONFIRMED	2021-04-02	2021-04-04	FEMALE	RESOLVED	No	No	No	No	No	No
3179040	123742	Sporadic	19 and younger	West Humber-Clairville	M9V	Close Contact	CONFIRMED	2021-04-03	2021-04-06	MALE	RESOLVED	No	No	No	No	No	No
3179041	123743	Sporadic	30 to 39 Years	Clairlea-Birchmount	M4B	No Information	CONFIRMED	2021-04-05	2021-04-06	MALE	RESOLVED	No	No	No	No	No	No
3179042	123744	Sporadic	19 and younger	Birchcliffe-Cliffside	M1N	Close Contact	CONFIRMED	2021-04-04	2021-04-06	MALE	RESOLVED	No	No	No	No	No	No
3179043	123745	Sporadic	30 to 39 Years	West Humber-Clairville	M9W	Community	CONFIRMED	2021-04-01	2021-04-06	MALE	RESOLVED	No	No	No	No	No	No
3179044	123746	Sporadic	30 to 39 Years	Woburn	M1H	Community	CONFIRMED	2021-03-30	2021-04-06	MALE	RESOLVED	No	No	No	No	No	No
3179045	123747	Sporadic	19 and younger	Scarborough Village	M1J	Community	CONFIRMED	2021-04-04	2021-04-06	FEMALE	RESOLVED	No	No	No	No	No	No
3179046	123748	Sporadic	40 to 49 Years	L'Amoreaux	M1W	Community	CONFIRMED	2021-04-02	2021-04-06	FEMALE	RESOLVED	No	No	No	No	No	No
3179047	123749	Sporadic	60 to 69 Years	Newtonbrook West	M2M	Community	CONFIRMED	2021-04-05	2021-04-06	FEMALE	RESOLVED	No	No	No	No	No	No
3179048	123751	Sporadic	30 to 39 Years	Glenfield-Jane Heights	M3N	Household Contact	CONFIRMED	2021-03-30	2021-04-06	MALE	RESOLVED	No	No	No	No	No	No
3179049	123752	Sporadic	40 to 49 Years	Englemount-Lawrence	M6A	Community	CONFIRMED	2021-04-05	2021-04-06	FEMALE	RESOLVED	No	No	No	No	No	No
3179050	123753	Sporadic	70 to 79 Years	Malvern	M1B	Community	CONFIRMED	2021-04-05	2021-04-06	MALE	FATAL	No	No	No	Yes	Yes	Yes
3179051	123754	Sporadic	30 to 39 Years	Flemingdon Park	M3C	Community	CONFIRMED	2021-04-03	2021-04-06	MALE	RESOLVED	No	No	No	No	No	No
3179052	123755	Sporadic	50 to 59 Years	Victoria Village	M1R	Community	CONFIRMED	2021-04-05	2021-04-06	FEMALE	RESOLVED	No	No	No	No	No	No
3179053	123756	Outbreak Associated	50 to 59 Years	Flemingdon Park	M3C	Outbreaks, Other Settings	CONFIRMED	2021-04-02	2021-04-06	FEMALE	RESOLVED	No	No	No	No	No	No
3179054	123757	Sporadic	50 to 59 Years	Flemingdon Park	M3C	Household Contact	CONFIRMED	2021-04-04	2021-04-06	FEMALE	RESOLVED	No	No	No	No	No	No
3179055	123758	Sporadic	40 to 49 Years	Flemingdon Park	M3C	Community	CONFIRMED	2021-04-03	2021-04-06	MALE	RESOLVED	No	No	No	No	No	No
3179056	123760	Sporadic	30 to 39 Years	Parkwoods-Donalda	M3A	Community	CONFIRMED	2021-04-04	2021-04-06	MALE	RESOLVED	No	No	No	No	No	No
3179057	123761	Sporadic	40 to 49 Years	Thorncliffe Park	M4H	Community	CONFIRMED	2021-04-01	2021-04-06	MALE	RESOLVED	No	No	No	No	No	No
3179058	123762	Sporadic	20 to 29 Years	Victoria Village	M1R	Community	CONFIRMED	2021-04-05	2021-04-06	FEMALE	RESOLVED	No	No	No	No	No	No
3179059	123763	Sporadic	60 to 69 Years	Flemingdon Park	M3C	Community	CONFIRMED	2021-04-04	2021-04-06	MALE	RESOLVED	No	No	No	Yes	No	No
3179060	123764	Sporadic	30 to 39 Years	Parkwoods-Donalda	M3A	Community	CONFIRMED	2021-04-05	2021-04-06	FEMALE	RESOLVED	No	No	No	No	No	No
3179061	123765	Sporadic	60 to 69 Years	Flemingdon Park	M3C	Outbreaks, Other Settings	CONFIRMED	2021-04-03	2021-04-06	MALE	FATAL	No	No	No	Yes	Yes	Yes
3179062	123766	Sporadic	30 to 39 Years		M8W	No Information	CONFIRMED	2021-04-04	2021-04-06	MALE	RESOLVED	No	No	No	No	No	No
3179063	123767	Sporadic	20 to 29 Years	Parkwoods-Donalda	M3A	Community	CONFIRMED	2021-04-05	2021-04-06	FEMALE	RESOLVED	No	No	No	No	No	No
3179064	123768	Sporadic	30 to 39 Years	Flemingdon Park	M3C	Community	CONFIRMED	2021-04-05	2021-04-06	MALE	RESOLVED	No	No	No	No	No	No
3179065	123769	Sporadic	40 to 49 Years	Flemingdon Park	M3C	Community	CONFIRMED	2021-04-03	2021-04-06	MALE	RESOLVED	No	No	No	No	No	No
3179066	123770	Sporadic	19 and younger			Close Contact	CONFIRMED	2021-04-03	2021-04-06	FEMALE	RESOLVED	No	No	No	No	No	No
3179067	123771	Sporadic	19 and younger	Victoria Village	M1R	Household Contact	CONFIRMED	2021-04-05	2021-04-06	FEMALE	RESOLVED	No	No	No	No	No	No
3179068	123772	Sporadic	20 to 29 Years	Flemingdon Park	M3C	No Information	CONFIRMED	2021-04-03	2021-04-06	FEMALE	RESOLVED	No	No	No	No	No	No
3179069	123773	Sporadic	40 to 49 Years	Parkwoods-Donalda	M3A	Household Contact	CONFIRMED	2021-04-05	2021-04-06	FEMALE	RESOLVED	No	No	No	No	No	No
3179070	123774	Sporadic	20 to 29 Years	Victoria Village	M1R	Household Contact	CONFIRMED	2021-04-03	2021-04-06	FEMALE	RESOLVED	No	No	No	No	No	No
3179071	123775	Outbreak Associated	50 to 59 Years	Henry Farm	M2J	Outbreaks, Other Settings	CONFIRMED	2021-04-03	2021-04-06	FEMALE	RESOLVED	No	No	No	No	No	No
3179072	123776	Sporadic	19 and younger	Parkwoods-Donalda	M3A	Household Contact	CONFIRMED	2021-04-04	2021-04-06	FEMALE	RESOLVED	No	No	No	No	No	No
3179073	123777	Sporadic	40 to 49 Years	Eringate-Centennial-West Deane	M9C	Household Contact	CONFIRMED	2021-03-20	2021-04-06	FEMALE	RESOLVED	No	No	No	No	No	No
3179074	123778	Sporadic	50 to 59 Years	West Humber-Clairville	M9W	Community	CONFIRMED	2021-04-05	2021-04-06	MALE	RESOLVED	No	No	No	No	No	No
3179075	123779	Sporadic	30 to 39 Years	Waterfront Communities-The Island	M5V	No Information	CONFIRMED	2021-04-03	2021-04-06	MALE	RESOLVED	No	No	No	No	No	No
3179076	123780	Sporadic	20 to 29 Years	Kennedy Park	M1K	Travel	CONFIRMED	2021-03-26	2021-04-06	MALE	RESOLVED	No	No	No	No	No	No
3179077	123781	Sporadic	30 to 39 Years	Morningside	M1E	No Information	CONFIRMED	2021-04-01	2021-04-04	MALE	RESOLVED	No	No	No	No	No	No
3179078	123782	Sporadic	50 to 59 Years	York University Heights	M3J	Community	CONFIRMED	2021-04-05	2021-04-06	FEMALE	RESOLVED	No	No	No	No	No	No
3179079	123783	Sporadic	30 to 39 Years	Caledonia-Fairbank	M6E	Community	CONFIRMED	2021-04-02	2021-04-06	MALE	RESOLVED	No	No	No	No	No	No
3179080	123784	Sporadic	30 to 39 Years	Church-Yonge Corridor	M4Y	Travel	CONFIRMED	2021-04-06	2021-04-06	FEMALE	RESOLVED	No	No	No	No	No	No
3179081	123785	Sporadic	30 to 39 Years	Morningside	M1E	No Information	CONFIRMED	2021-04-02	2021-04-06	MALE	RESOLVED	No	No	No	No	No	No
3179082	123786	Sporadic	20 to 29 Years	Ionview	M1K	Community	CONFIRMED	2021-04-04	2021-04-06	MALE	RESOLVED	No	No	No	No	No	No
3179083	123787	Sporadic	20 to 29 Years	Flemingdon Park	M3C	Community	CONFIRMED	2021-04-05	2021-04-06	MALE	RESOLVED	No	No	No	No	No	No
3179084	123788	Sporadic	40 to 49 Years	Broadview North	M4K	No Information	CONFIRMED	2021-04-01	2021-04-06	MALE	RESOLVED	No	No	No	No	No	No
3179085	123789	Sporadic	19 and younger	Clairlea-Birchmount	M1K	Community	CONFIRMED	2021-03-31	2021-04-06	MALE	RESOLVED	No	No	No	No	No	No
3179086	123790	Sporadic	19 and younger	Danforth-East York	M4J	Household Contact	CONFIRMED	2021-03-30	2021-04-06	MALE	RESOLVED	No	No	No	No	No	No
3179087	123791	Sporadic	30 to 39 Years	Agincourt South-Malvern West	M1S	Community	CONFIRMED	2021-03-29	2021-04-06	FEMALE	RESOLVED	No	No	No	No	No	No
3179088	123792	Sporadic	30 to 39 Years	Agincourt South-Malvern West	M1S	Community	CONFIRMED	2021-03-29	2021-04-07	MALE	RESOLVED	No	No	No	No	No	No
3179089	123793	Sporadic	19 and younger	Banbury-Don Mills	M3C	Community	CONFIRMED	2021-04-05	2021-04-07	MALE	RESOLVED	No	No	No	No	No	No
3179090	123794	Sporadic	60 to 69 Years	Malvern	M1B	Community	CONFIRMED	2021-04-05	2021-04-07	MALE	RESOLVED	No	No	No	No	No	No
3179091	123795	Sporadic	70 to 79 Years	Agincourt South-Malvern West	M1S	Community	CONFIRMED	2021-03-31	2021-04-07	MALE	RESOLVED	No	No	No	No	No	No
3179092	123796	Sporadic	30 to 39 Years	Agincourt South-Malvern West	M1S	Community	CONFIRMED	2021-04-05	2021-04-07	MALE	RESOLVED	No	No	No	No	No	No
3179093	123797	Sporadic	40 to 49 Years	Tam O'Shanter-Sullivan	M1T	Outbreaks, Other Settings	CONFIRMED	2021-04-04	2021-04-07	MALE	RESOLVED	No	No	No	No	No	No
3179094	123798	Sporadic	20 to 29 Years	L'Amoreaux	M1W	Household Contact	CONFIRMED	2021-04-03	2021-04-06	FEMALE	RESOLVED	No	No	No	No	No	No
3179095	123799	Sporadic	80 to 89 Years	Downsview-Roding-CFB	M3M	Community	CONFIRMED	2021-04-03	2021-04-07	MALE	FATAL	No	No	No	Yes	No	No
3179096	123800	Sporadic	80 to 89 Years	Mount Pleasant West	M4S	No Information	CONFIRMED	2021-04-05	2021-04-07	FEMALE	FATAL	No	No	No	Yes	Yes	No
3179097	123802	Sporadic	19 and younger	Stonegate-Queensway	M8Y	Household Contact	CONFIRMED	2021-04-05	2021-04-06	FEMALE	RESOLVED	No	No	No	No	No	No
3179098	123803	Sporadic	40 to 49 Years	Stonegate-Queensway	M8Y	No Information	CONFIRMED	2021-04-06	2021-04-06	MALE	RESOLVED	No	No	No	No	No	No
3179099	123804	Sporadic	19 and younger	O'Connor-Parkview	M4B	No Information	CONFIRMED	2021-04-05	2021-04-06	FEMALE	RESOLVED	No	No	No	No	No	No
3179100	123805	Sporadic	19 and younger	Long Branch	M8W	Household Contact	CONFIRMED	2021-04-05	2021-04-07	FEMALE	RESOLVED	No	No	No	No	No	No
3179101	123806	Sporadic	50 to 59 Years	The Beaches	M4L	Community	CONFIRMED	2021-03-29	2021-04-06	FEMALE	RESOLVED	No	No	No	No	No	No
3179102	123807	Sporadic	50 to 59 Years	L'Amoreaux	M1W	Community	CONFIRMED	2021-04-04	2021-04-06	MALE	RESOLVED	No	No	No	No	No	No
3179103	123808	Sporadic	20 to 29 Years	Kennedy Park	M1K	Community	CONFIRMED	2021-04-05	2021-04-07	FEMALE	RESOLVED	No	No	No	No	No	No
3179104	123809	Sporadic	19 and younger	Malvern	M1B	Household Contact	CONFIRMED	2021-04-03	2021-04-06	MALE	RESOLVED	No	No	No	No	No	No
3179105	123810	Outbreak Associated	50 to 59 Years	Malvern	M1B	Outbreaks, Other Settings	CONFIRMED	2021-04-05	2021-04-07	FEMALE	RESOLVED	No	No	No	No	No	No
3179106	123811	Sporadic	19 and younger	Ionview	M1K	Household Contact	CONFIRMED	2021-04-01	2021-04-07	MALE	RESOLVED	No	No	No	No	No	No
3179107	123813	Sporadic	40 to 49 Years	Clairlea-Birchmount	M1K	Community	CONFIRMED	2021-04-02	2021-04-07	FEMALE	RESOLVED	No	No	No	No	No	No
3179108	123814	Sporadic	60 to 69 Years	Eglinton East	M1K	Community	CONFIRMED	2021-04-03	2021-04-07	MALE	RESOLVED	No	No	No	No	No	No
3179109	123815	Sporadic	30 to 39 Years	Highland Creek	M1C	Community	CONFIRMED	2021-04-05	2021-04-07	FEMALE	RESOLVED	No	No	No	No	No	No
3179110	123816	Sporadic	40 to 49 Years	Bendale	M1J	No Information	CONFIRMED	2021-04-05	2021-04-07	MALE	RESOLVED	No	No	No	No	No	No
3179111	123817	Sporadic	30 to 39 Years	Bendale	M1P	Household Contact	CONFIRMED	2021-04-02	2021-04-06	MALE	RESOLVED	No	No	No	No	No	No
3179112	123818	Sporadic	20 to 29 Years	Kennedy Park	M1K	No Information	CONFIRMED	2021-04-05	2021-04-06	FEMALE	RESOLVED	No	No	No	No	No	No
3179113	123819	Sporadic	40 to 49 Years	Bendale	M1P	Community	CONFIRMED	2021-04-05	2021-04-07	FEMALE	RESOLVED	No	No	No	No	No	No
3179114	123820	Sporadic	19 and younger	Pleasant View	M2J	No Information	CONFIRMED	2021-04-05	2021-04-07	MALE	RESOLVED	No	No	No	No	No	No
3179115	123821	Sporadic	40 to 49 Years	Taylor-Massey	M4C	Close Contact	CONFIRMED	2021-03-22	2021-04-06	FEMALE	RESOLVED	No	No	No	No	No	No
3179116	123822	Sporadic	30 to 39 Years	Malvern	M1B	Household Contact	CONFIRMED	2021-04-03	2021-04-06	FEMALE	RESOLVED	No	No	No	No	No	No
3179117	123823	Sporadic	20 to 29 Years	York University Heights	M3J	Close Contact	CONFIRMED	2021-04-02	2021-04-07	FEMALE	RESOLVED	No	No	No	No	No	No
3179118	123824	Sporadic	40 to 49 Years	Brookhaven-Amesbury	M6M	No Information	CONFIRMED	2021-04-01	2021-04-07	MALE	RESOLVED	No	No	No	No	No	No
3179119	123825	Sporadic	40 to 49 Years	Taylor-Massey	M4C	Household Contact	CONFIRMED	2021-04-03	2021-04-07	FEMALE	RESOLVED	No	No	No	No	No	No
3179120	123826	Sporadic	20 to 29 Years	Cabbagetown-South St. James Town	M4Y	No Information	CONFIRMED	2021-04-06	2021-04-07	MALE	RESOLVED	No	No	No	No	No	No
3179121	123827	Sporadic	30 to 39 Years	L'Amoreaux	M1T	Community	CONFIRMED	2021-04-03	2021-04-07	FEMALE	RESOLVED	No	No	No	No	No	No
3179122	123828	Sporadic	20 to 29 Years	Agincourt South-Malvern West	M1S	Community	CONFIRMED	2021-04-02	2021-04-07	MALE	RESOLVED	No	No	No	No	No	No
3179123	123829	Sporadic	30 to 39 Years	Kingsview Village-The Westway	M9P	Household Contact	CONFIRMED	2021-03-31	2021-04-07	FEMALE	RESOLVED	No	No	No	No	No	No
3179124	123830	Sporadic	20 to 29 Years	Brookhaven-Amesbury	M6M	Community	CONFIRMED	2021-03-29	2021-04-07	MALE	RESOLVED	No	No	No	No	No	No
3179125	123832	Sporadic	20 to 29 Years	Bendale	M1J	No Information	CONFIRMED	2021-04-02	2021-04-07	FEMALE	RESOLVED	No	No	No	No	No	No
3179126	123833	Sporadic	60 to 69 Years	Agincourt North	M1V	Household Contact	CONFIRMED	2021-03-30	2021-04-07	FEMALE	RESOLVED	No	No	No	No	No	No
3179127	123834	Sporadic	19 and younger	Milliken	M1V	Household Contact	PROBABLE	2021-04-05	2021-04-07	FEMALE	RESOLVED	No	No	No	No	No	No
3179128	123835	Sporadic	40 to 49 Years	Pleasant View	M2J	No Information	CONFIRMED	2021-04-05	2021-04-07	FEMALE	RESOLVED	No	No	No	No	No	No
3179129	123836	Sporadic	20 to 29 Years	Agincourt North	M1V	No Information	CONFIRMED	2021-04-05	2021-04-07	FEMALE	RESOLVED	No	No	No	No	No	No
3179130	123837	Sporadic	60 to 69 Years	Hillcrest Village	M2H	No Information	CONFIRMED	2021-04-05	2021-04-07	FEMALE	RESOLVED	No	No	No	No	No	No
3179131	123838	Sporadic	19 and younger	Bendale	M1P	Community	CONFIRMED	2021-04-01	2021-04-07	MALE	RESOLVED	No	No	No	No	No	No
3179132	123839	Sporadic	19 and younger	Bendale	M1P	Household Contact	CONFIRMED	2021-04-05	2021-04-07	FEMALE	RESOLVED	No	No	No	No	No	No
3179133	123840	Sporadic	50 to 59 Years	Milliken	M1V	Community	CONFIRMED	2021-04-04	2021-04-07	MALE	RESOLVED	No	No	No	No	No	No
3179134	123841	Sporadic	20 to 29 Years	Bendale	M1P	No Information	CONFIRMED	2021-03-20	2021-04-07	FEMALE	RESOLVED	No	No	No	No	No	No
3179135	123842	Sporadic	19 and younger	Bendale	M1P	Household Contact	CONFIRMED	2021-03-25	2021-04-07	FEMALE	RESOLVED	No	No	No	No	No	No
3179136	123843	Sporadic	80 to 89 Years	Thorncliffe Park	M4H	Community	CONFIRMED	2021-03-23	2021-04-07	FEMALE	RESOLVED	No	No	No	No	No	No
3179137	123844	Sporadic	20 to 29 Years	Eglinton East	M1J	Household Contact	CONFIRMED	2021-04-05	2021-04-07	MALE	RESOLVED	No	No	No	No	No	No
3179138	123845	Sporadic	30 to 39 Years	Pleasant View	M2J	Household Contact	CONFIRMED	2021-04-02	2021-04-07	FEMALE	RESOLVED	No	No	No	No	No	No
3179139	123846	Sporadic	20 to 29 Years	Eglinton East	M1K	Close Contact	CONFIRMED	2021-04-05	2021-04-07	FEMALE	RESOLVED	No	No	No	No	No	No
3179140	123847	Sporadic	50 to 59 Years	Rouge	M1B	Community	CONFIRMED	2021-03-26	2021-04-07	FEMALE	RESOLVED	No	No	No	No	No	No
3179141	123848	Sporadic	50 to 59 Years	Tam O'Shanter-Sullivan	M1T	Community	CONFIRMED	2021-04-04	2021-04-07	FEMALE	RESOLVED	No	No	No	No	No	No
3179142	123849	Sporadic	20 to 29 Years	Agincourt North	M1V	Close Contact	CONFIRMED	2021-03-31	2021-04-07	FEMALE	RESOLVED	No	No	No	No	No	No
3179143	123850	Sporadic	50 to 59 Years	Pleasant View	M2J	Community	CONFIRMED	2021-04-05	2021-04-07	FEMALE	RESOLVED	No	No	No	No	No	No
3179144	123851	Sporadic	40 to 49 Years	Victoria Village	M1R	Close Contact	CONFIRMED	2021-04-04	2021-04-07	MALE	RESOLVED	No	No	No	No	No	No
3179145	123852	Outbreak Associated	20 to 29 Years	Bendale	M1P	Outbreaks, Other Settings	CONFIRMED	2021-03-28	2021-04-07	MALE	RESOLVED	No	No	No	No	No	No
3179146	123853	Sporadic	20 to 29 Years	Humber Summit	M9L	Community	CONFIRMED	2021-04-03	2021-04-07	FEMALE	RESOLVED	No	No	No	No	No	No
3179147	123854	Sporadic	50 to 59 Years	Humber Summit	M9L	No Information	CONFIRMED	2021-04-05	2021-04-07	FEMALE	RESOLVED	No	No	No	No	No	No
3179148	123855	Sporadic	30 to 39 Years	Islington-City Centre West	M9B	No Information	CONFIRMED	2021-04-05	2021-04-07	MALE	RESOLVED	No	No	No	No	No	No
3179149	123856	Sporadic	30 to 39 Years	Highland Creek	M1C	Community	CONFIRMED	2021-04-01	2021-04-07	MALE	RESOLVED	No	No	No	No	No	No
3179150	123857	Sporadic	50 to 59 Years	Thistletown-Beaumond Heights	M9V	Community	CONFIRMED	2021-04-02	2021-04-07	MALE	RESOLVED	No	No	No	No	No	No
3179151	123858	Sporadic	60 to 69 Years	Greenwood-Coxwell	M4L	No Information	CONFIRMED	2021-04-05	2021-04-07	FEMALE	RESOLVED	No	No	No	No	No	No
3179152	123859	Sporadic	20 to 29 Years	Kennedy Park	M1K	Community	CONFIRMED	2021-03-31	2021-04-07	MALE	RESOLVED	No	No	No	No	No	No
3179153	123860	Sporadic	40 to 49 Years	Dorset Park	M1P	Household Contact	CONFIRMED	2021-04-04	2021-04-07	MALE	RESOLVED	No	No	No	No	No	No
3179154	123861	Sporadic	40 to 49 Years	Rouge	M1B	Community	CONFIRMED	2021-04-04	2021-04-07	FEMALE	RESOLVED	No	No	No	No	No	No
3179155	123862	Sporadic	20 to 29 Years	Wexford/Maryvale	M1R	Community	CONFIRMED	2021-04-01	2021-04-07	MALE	RESOLVED	No	No	No	No	No	No
3179156	123863	Sporadic	50 to 59 Years	Wexford/Maryvale	M1R	Community	CONFIRMED	2021-04-01	2021-04-07	MALE	RESOLVED	No	No	No	No	No	No
3179157	123864	Sporadic	50 to 59 Years	Wexford/Maryvale	M1R	Community	CONFIRMED	2021-03-31	2021-04-07	FEMALE	RESOLVED	No	No	No	No	No	No
3179158	123865	Outbreak Associated	50 to 59 Years	Wexford/Maryvale	M1R	Outbreaks, Other Settings	CONFIRMED	2021-04-01	2021-04-07	FEMALE	RESOLVED	No	No	No	No	No	No
3179159	123866	Sporadic	30 to 39 Years	Ionview	M1K	Community	CONFIRMED	2021-04-03	2021-04-06	MALE	RESOLVED	No	No	No	No	No	No
3179160	123867	Sporadic	40 to 49 Years	Malvern	M1B	Community	CONFIRMED	2021-04-04	2021-04-07	MALE	RESOLVED	No	No	No	No	No	No
3179161	123868	Outbreak Associated	30 to 39 Years	Bendale	M1P	Outbreaks, Other Settings	CONFIRMED	2021-03-29	2021-04-07	MALE	RESOLVED	No	No	No	No	No	No
3179162	123869	Sporadic	60 to 69 Years	Highland Creek	M1C	Close Contact	CONFIRMED	2021-04-02	2021-04-07	FEMALE	RESOLVED	No	No	No	No	No	No
3179163	123870	Sporadic	40 to 49 Years	Highland Creek	M1C	Community	CONFIRMED	2021-04-03	2021-04-07	MALE	RESOLVED	No	No	No	No	No	No
3179164	123871	Sporadic	20 to 29 Years	South Riverdale	M4M	No Information	CONFIRMED	2021-04-05	2021-04-07	FEMALE	RESOLVED	No	No	No	No	No	No
3179165	123872	Sporadic	19 and younger	Woburn	M1H	Household Contact	CONFIRMED	2021-04-03	2021-04-07	MALE	RESOLVED	No	No	No	No	No	No
3179166	123873	Sporadic	20 to 29 Years	Guildwood	M1J	Close Contact	CONFIRMED	2021-04-04	2021-04-07	FEMALE	RESOLVED	No	No	No	No	No	No
3179167	123874	Sporadic	50 to 59 Years	Woburn	M1G	Household Contact	CONFIRMED	2021-04-02	2021-04-07	FEMALE	RESOLVED	No	No	No	No	No	No
3179168	123875	Sporadic	50 to 59 Years	L'Amoreaux	M1W	Community	CONFIRMED	2021-04-03	2021-04-07	MALE	RESOLVED	No	No	No	No	No	No
3179169	123876	Outbreak Associated	30 to 39 Years	Woburn	M1G	Outbreaks, Other Settings	CONFIRMED	2021-04-04	2021-04-07	MALE	RESOLVED	No	No	No	No	No	No
3179170	123877	Sporadic	50 to 59 Years	Dorset Park	M1P	Community	CONFIRMED	2021-03-30	2021-04-07	MALE	RESOLVED	No	No	No	No	No	No
3179171	123878	Sporadic	20 to 29 Years	Woburn	M1G	Household Contact	CONFIRMED	2021-04-03	2021-04-07	FEMALE	RESOLVED	No	No	No	No	No	No
3179172	123879	Sporadic	50 to 59 Years	Don Valley Village	M2J	Community	CONFIRMED	2021-04-03	2021-04-07	MALE	RESOLVED	No	No	No	No	No	No
3179173	123880	Sporadic	20 to 29 Years	Woburn	M1G	Outbreaks, Other Settings	CONFIRMED	2021-04-03	2021-04-07	MALE	RESOLVED	No	No	No	No	No	No
3179174	123881	Sporadic	60 to 69 Years	Scarborough Village	M1J	Community	CONFIRMED	2021-04-05	2021-04-07	FEMALE	RESOLVED	No	No	No	No	No	No
3179175	123882	Sporadic	60 to 69 Years	Humbermede	M9M	Community	CONFIRMED	2021-04-03	2021-04-07	MALE	RESOLVED	No	No	No	No	No	No
3179176	123883	Sporadic	60 to 69 Years	Humber Summit	M9L	Community	CONFIRMED	2021-04-05	2021-04-07	FEMALE	RESOLVED	No	No	No	Yes	No	No
3179177	123884	Sporadic	40 to 49 Years	Mount Olive-Silverstone-Jamestown	M9V	Community	CONFIRMED	2021-04-04	2021-04-06	FEMALE	RESOLVED	No	No	No	No	No	No
3179178	123885	Sporadic	30 to 39 Years	Keelesdale-Eglinton West	M6M	Community	CONFIRMED	2021-03-24	2021-04-06	FEMALE	RESOLVED	No	No	No	No	No	No
3179179	123887	Sporadic	50 to 59 Years	Mount Olive-Silverstone-Jamestown	M9V	Community	CONFIRMED	2021-04-01	2021-04-06	FEMALE	RESOLVED	No	No	No	No	No	No
3179180	123888	Sporadic	20 to 29 Years	Birchcliffe-Cliffside	M1N	No Information	CONFIRMED	2021-04-05	2021-04-06	FEMALE	RESOLVED	No	No	No	No	No	No
3179181	123889	Sporadic	19 and younger	Mount Olive-Silverstone-Jamestown	M9V	Community	CONFIRMED	2021-04-03	2021-04-07	MALE	RESOLVED	No	No	No	No	No	No
3179182	123890	Sporadic	40 to 49 Years	Rexdale-Kipling	M9W	Close Contact	CONFIRMED	2021-03-31	2021-04-07	MALE	RESOLVED	No	No	No	No	No	No
3179183	123891	Outbreak Associated	40 to 49 Years	Clairlea-Birchmount	M1L	Outbreaks, Other Settings	CONFIRMED	2021-04-05	2021-04-07	FEMALE	RESOLVED	No	No	No	No	No	No
3179184	123892	Outbreak Associated	19 and younger	Bendale	M1P	Household Contact	CONFIRMED	2021-04-03	2021-04-07	FEMALE	RESOLVED	No	No	No	No	No	No
3179185	123893	Sporadic	50 to 59 Years	Eglinton East	M1K	Close Contact	CONFIRMED	2021-04-07	2021-04-07	FEMALE	RESOLVED	No	No	No	No	No	No
3179186	123894	Sporadic	19 and younger	East End-Danforth	M4C	Household Contact	CONFIRMED	2021-04-04	2021-04-07	MALE	RESOLVED	No	No	No	No	No	No
3179187	123895	Sporadic	20 to 29 Years	Waterfront Communities-The Island	M5V	Close Contact	CONFIRMED	2021-04-03	2021-04-07	FEMALE	RESOLVED	No	No	No	No	No	No
3179188	123896	Sporadic	20 to 29 Years	Annex	M5R	Community	CONFIRMED	2021-04-03	2021-04-07	FEMALE	RESOLVED	No	No	No	No	No	No
3179189	123897	Sporadic	20 to 29 Years	Waterfront Communities-The Island	M5E	Community	CONFIRMED	2021-03-31	2021-04-07	MALE	RESOLVED	No	No	No	No	No	No
3179190	123898	Sporadic	50 to 59 Years	East End-Danforth	M4C	Community	CONFIRMED	2021-03-27	2021-04-07	FEMALE	RESOLVED	No	No	No	No	No	No
3179191	123899	Sporadic	40 to 49 Years	Thorncliffe Park	M4H	Community	CONFIRMED	2021-04-06	2021-04-07	FEMALE	RESOLVED	No	No	No	No	No	No
3179192	123900	Sporadic	50 to 59 Years	Oakwood Village	M6E	Close Contact	CONFIRMED	2021-04-06	2021-04-07	FEMALE	RESOLVED	No	No	No	No	No	No
3179193	123901	Sporadic	19 and younger	Keelesdale-Eglinton West	M6M	Community	CONFIRMED	2021-04-05	2021-04-07	MALE	RESOLVED	No	No	No	No	No	No
3179194	123902	Sporadic	30 to 39 Years	Church-Yonge Corridor	M5C	No Information	CONFIRMED	2021-04-05	2021-04-07	FEMALE	RESOLVED	No	No	No	No	No	No
3179195	123903	Sporadic	60 to 69 Years	Caledonia-Fairbank	M6E	Household Contact	CONFIRMED	2021-04-06	2021-04-07	FEMALE	RESOLVED	No	No	No	No	No	No
3179196	123904	Sporadic	20 to 29 Years	Dovercourt-Wallace Emerson-Junction	M6H	Household Contact	CONFIRMED	2021-04-05	2021-04-07	FEMALE	RESOLVED	No	No	No	No	No	No
3179197	123905	Sporadic	20 to 29 Years	Dovercourt-Wallace Emerson-Junction	M6H	Close Contact	CONFIRMED	2021-04-04	2021-04-07	FEMALE	RESOLVED	No	No	No	No	No	No
3179198	123906	Sporadic	20 to 29 Years	Long Branch	M8W	No Information	CONFIRMED	2021-04-05	2021-04-07	FEMALE	RESOLVED	No	No	No	No	No	No
3179199	123907	Sporadic	20 to 29 Years	Kennedy Park	M1K	No Information	CONFIRMED	2021-04-05	2021-04-07	FEMALE	RESOLVED	No	No	No	No	No	No
3179200	123908	Sporadic	60 to 69 Years	L'Amoreaux	M1W	Community	CONFIRMED	2021-04-05	2021-04-07	FEMALE	RESOLVED	No	No	No	No	No	No
3179201	123909	Sporadic	20 to 29 Years	Willowdale West	M2N	No Information	CONFIRMED	2021-03-31	2021-04-07	MALE	RESOLVED	No	No	No	No	No	No
3179202	123910	Sporadic	50 to 59 Years	Scarborough Village	M1J	Community	CONFIRMED	2021-04-01	2021-04-07	MALE	FATAL	No	No	No	No	No	No
3179203	123911	Sporadic	19 and younger	Centennial Scarborough	M1C	No Information	CONFIRMED	2021-04-05	2021-04-07	FEMALE	RESOLVED	No	No	No	No	No	No
3179204	123912	Sporadic	40 to 49 Years	Eglinton East	M1K	Community	CONFIRMED	2021-04-05	2021-04-07	FEMALE	RESOLVED	No	No	No	No	No	No
3179205	123913	Sporadic	20 to 29 Years	Morningside	M1G	No Information	CONFIRMED	2021-04-05	2021-04-07	MALE	RESOLVED	No	No	No	No	No	No
3179206	123914	Sporadic	40 to 49 Years	Scarborough Village	M1J	No Information	CONFIRMED	2021-04-05	2021-04-07	MALE	RESOLVED	No	No	No	Yes	No	No
3179207	123915	Sporadic	50 to 59 Years	Scarborough Village	M1J	Community	CONFIRMED	2021-04-04	2021-04-07	FEMALE	RESOLVED	No	No	No	No	No	No
3179208	123916	Sporadic	30 to 39 Years	Regent Park	M5A	No Information	CONFIRMED	2021-04-05	2021-04-06	MALE	RESOLVED	No	No	No	No	No	No
3179209	123917	Sporadic	19 and younger	Mount Olive-Silverstone-Jamestown	M9V	Household Contact	PROBABLE	2021-04-05	2021-04-07	MALE	RESOLVED	No	No	No	No	No	No
3179210	123918	Sporadic	40 to 49 Years	Rexdale-Kipling	M9W	Community	CONFIRMED	2021-04-03	2021-04-07	MALE	RESOLVED	No	No	No	No	No	No
3179211	123919	Outbreak Associated	90 and older	Elms-Old Rexdale	M9W	Outbreaks, Healthcare Institutions	CONFIRMED	2021-04-05	2021-04-07	FEMALE	RESOLVED	No	No	No	Yes	No	No
3179212	123920	Sporadic	50 to 59 Years	Malvern	M1B	Outbreaks, Other Settings	CONFIRMED	2021-04-04	2021-04-07	MALE	RESOLVED	No	No	No	No	No	No
3179213	123921	Outbreak Associated	50 to 59 Years	Rouge	M1X	Household Contact	CONFIRMED	2021-04-05	2021-04-07	FEMALE	RESOLVED	No	No	No	No	No	No
3179214	123922	Outbreak Associated	19 and younger	Cliffcrest	M1M	Close Contact	CONFIRMED	2021-04-03	2021-04-07	MALE	RESOLVED	No	No	No	No	No	No
3179215	123923	Sporadic	40 to 49 Years	Old East York	M4C	Community	CONFIRMED	2021-04-05	2021-04-07	MALE	RESOLVED	No	No	No	No	No	No
3179216	123924	Sporadic	30 to 39 Years	Clairlea-Birchmount	M1L	Household Contact	CONFIRMED	2021-04-03	2021-04-07	MALE	RESOLVED	No	No	No	No	No	No
3179217	123925	Sporadic	20 to 29 Years	North St. James Town	M4X	Close Contact	CONFIRMED	2021-04-02	2021-04-07	MALE	RESOLVED	No	No	No	No	No	No
3179218	123926	Sporadic	30 to 39 Years	Willowdale East	M2N	No Information	CONFIRMED	2021-04-05	2021-04-07	MALE	RESOLVED	No	No	No	No	No	No
3179219	123927	Sporadic	30 to 39 Years	Cabbagetown-South St. James Town	M4Y	No Information	CONFIRMED	2021-04-05	2021-04-07	FEMALE	RESOLVED	No	No	No	No	No	No
3179220	123928	Sporadic	20 to 29 Years	Mimico (includes Humber Bay Shores)	M8V	Community	CONFIRMED	2021-03-26	2021-04-07	MALE	RESOLVED	No	No	No	No	No	No
3179221	123929	Sporadic	30 to 39 Years	Keelesdale-Eglinton West	M6M	Community	CONFIRMED	2021-04-03	2021-04-07	MALE	RESOLVED	No	No	No	No	No	No
3179222	123930	Sporadic	30 to 39 Years	Oakwood Village	M6E	No Information	CONFIRMED	2021-04-06	2021-04-07	FEMALE	RESOLVED	No	No	No	No	No	No
3179223	123931	Sporadic	20 to 29 Years	North St. James Town	M4X	Community	CONFIRMED	2021-04-05	2021-04-07	MALE	RESOLVED	No	No	No	No	No	No
3179224	123932	Sporadic	20 to 29 Years	Annex	M6G	No Information	CONFIRMED	2021-04-06	2021-04-07	FEMALE	RESOLVED	No	No	No	No	No	No
3179225	123933	Sporadic	40 to 49 Years	Old East York	M4C	Household Contact	CONFIRMED	2021-04-06	2021-04-07	FEMALE	RESOLVED	No	No	No	No	No	No
3179226	123934	Sporadic	30 to 39 Years	Niagara	M6J	No Information	CONFIRMED	2021-04-06	2021-04-07	FEMALE	RESOLVED	No	No	No	No	No	No
3179227	123935	Sporadic	19 and younger	Mount Pleasant West	M4S	No Information	CONFIRMED	2021-04-06	2021-04-07	FEMALE	RESOLVED	No	No	No	No	No	No
3179228	123936	Sporadic	50 to 59 Years	Rosedale-Moore Park	M4W	Community	CONFIRMED	2021-03-19	2021-04-07	FEMALE	RESOLVED	No	No	No	No	No	No
3179229	123937	Sporadic	70 to 79 Years	Kingsway South	M8X	Community	CONFIRMED	2021-04-06	2021-04-06	FEMALE	RESOLVED	No	No	No	No	No	No
3179230	123938	Sporadic	20 to 29 Years	Waterfront Communities-The Island	M5A	Household Contact	CONFIRMED	2021-04-06	2021-04-06	MALE	RESOLVED	No	No	No	No	No	No
3179231	123939	Sporadic	40 to 49 Years	Bedford Park-Nortown	M5N	Household Contact	CONFIRMED	2021-03-24	2021-04-07	MALE	RESOLVED	No	No	No	No	No	No
3179232	123940	Sporadic	60 to 69 Years	Waterfront Communities-The Island	M5A	Close Contact	CONFIRMED	2021-04-06	2021-04-07	MALE	FATAL	No	No	No	Yes	Yes	Yes
3179233	123941	Sporadic	90 and older	Bedford Park-Nortown	M4N	No Information	CONFIRMED	2021-04-06	2021-04-07	FEMALE	RESOLVED	No	No	No	Yes	No	No
3179234	123942	Outbreak Associated	20 to 29 Years	Dovercourt-Wallace Emerson-Junction	M6H	Outbreaks, Other Settings	CONFIRMED	2021-04-01	2021-04-07	MALE	RESOLVED	No	No	No	No	No	No
3179235	123943	Sporadic	20 to 29 Years	Junction Area	M6P	No Information	CONFIRMED	2021-04-06	2021-04-07	MALE	RESOLVED	No	No	No	No	No	No
3179236	123944	Sporadic	19 and younger	Malvern	M1B	Household Contact	CONFIRMED	2021-04-03	2021-04-06	FEMALE	RESOLVED	No	No	No	No	No	No
3179237	123945	Sporadic	19 and younger	Bendale	M1J	No Information	CONFIRMED	2021-04-05	2021-04-07	FEMALE	RESOLVED	No	No	No	No	No	No
3179238	123946	Sporadic	20 to 29 Years	Woburn	M1G	Community	CONFIRMED	2021-04-02	2021-04-07	MALE	RESOLVED	No	No	No	No	No	No
3179239	123947	Sporadic	40 to 49 Years	Bedford Park-Nortown	M5M	Community	CONFIRMED	2021-04-03	2021-04-07	MALE	RESOLVED	No	No	No	No	No	No
3179240	123948	Sporadic	40 to 49 Years	Elms-Old Rexdale	M9W	Community	CONFIRMED	2021-04-05	2021-04-07	MALE	RESOLVED	No	No	No	No	No	No
3179241	123949	Outbreak Associated	19 and younger	High Park-Swansea	M6S	Outbreaks, Other Settings	CONFIRMED	2021-04-05	2021-04-07	FEMALE	RESOLVED	No	No	No	No	No	No
3179242	123950	Sporadic	30 to 39 Years	Kensington-Chinatown	M5T	Community	CONFIRMED	2021-04-04	2021-04-06	FEMALE	RESOLVED	No	No	No	No	No	No
3179243	123951	Sporadic	30 to 39 Years	Humewood-Cedarvale	M6C	No Information	CONFIRMED	2021-04-06	2021-04-07	FEMALE	RESOLVED	No	No	No	No	No	No
3179244	123952	Sporadic	50 to 59 Years	Willowridge-Martingrove-Richview	M9R	Close Contact	CONFIRMED	2021-04-02	2021-04-06	MALE	RESOLVED	No	No	No	No	No	No
3179245	123953	Sporadic	30 to 39 Years		M8V	No Information	CONFIRMED	2021-04-05	2021-04-07	MALE	RESOLVED	No	No	No	No	No	No
3179246	123954	Sporadic	50 to 59 Years	Willowridge-Martingrove-Richview	M9R	Household Contact	CONFIRMED	2021-04-05	2021-04-07	FEMALE	RESOLVED	No	No	No	No	No	No
3179247	123955	Sporadic	30 to 39 Years	Bay Street Corridor	M5G	Community	CONFIRMED	2021-04-06	2021-04-06	MALE	RESOLVED	No	No	No	No	No	No
3179248	123956	Sporadic	50 to 59 Years	Ionview	M1K	Community	CONFIRMED	2021-04-04	2021-04-07	MALE	RESOLVED	No	No	No	No	No	No
3179249	123957	Sporadic	50 to 59 Years	Malvern	M1B	Close Contact	CONFIRMED	2021-04-02	2021-04-07	FEMALE	RESOLVED	No	No	No	Yes	No	No
3179250	123958	Sporadic	20 to 29 Years	Woburn	M1J	Household Contact	CONFIRMED	2021-04-02	2021-04-07	FEMALE	RESOLVED	No	No	No	No	No	No
3179251	123959	Sporadic	50 to 59 Years	West Hill	M1E	Close Contact	CONFIRMED	2021-04-02	2021-04-07	MALE	RESOLVED	No	No	No	No	No	No
3179252	123960	Sporadic	40 to 49 Years	South Parkdale	M6K	Community	CONFIRMED	2021-04-01	2021-04-07	FEMALE	RESOLVED	No	No	No	Yes	No	No
3179253	123961	Sporadic	50 to 59 Years	Centennial Scarborough	M1C	Community	CONFIRMED	2021-04-05	2021-04-07	FEMALE	RESOLVED	No	No	No	No	No	No
3179254	123962	Sporadic	19 and younger	Centennial Scarborough	M1C	Household Contact	CONFIRMED	2021-04-04	2021-04-07	MALE	RESOLVED	No	No	No	No	No	No
3179255	123963	Sporadic	60 to 69 Years	Guildwood	M1E	Community	CONFIRMED	2021-04-03	2021-04-07	MALE	RESOLVED	No	No	No	Yes	No	No
3179256	123964	Sporadic	19 and younger	Rouge	M1B	Community	CONFIRMED	2021-04-04	2021-04-07	MALE	RESOLVED	No	No	No	No	No	No
3179257	123965	Sporadic	70 to 79 Years	Malvern	M1B	Community	CONFIRMED	2021-04-05	2021-04-07	MALE	FATAL	No	No	No	Yes	Yes	Yes
3179258	123966	Sporadic	50 to 59 Years	Danforth	M4J	Community	CONFIRMED	2021-04-05	2021-04-07	FEMALE	RESOLVED	No	No	No	No	No	No
3179259	123967	Sporadic	20 to 29 Years	West Humber-Clairville	M9W	Community	CONFIRMED	2021-04-05	2021-04-07	FEMALE	RESOLVED	No	No	No	No	No	No
3179260	123969	Outbreak Associated	40 to 49 Years	Mount Dennis	M6M	Outbreaks, Healthcare Institutions	CONFIRMED	2021-04-02	2021-04-07	FEMALE	RESOLVED	No	No	No	No	No	No
3179261	123970	Sporadic	20 to 29 Years	Woodbine Corridor	M4C	Community	CONFIRMED	2021-04-03	2021-04-07	MALE	RESOLVED	No	No	No	No	No	No
3179262	123971	Sporadic	80 to 89 Years	Highland Creek	M1C	Household Contact	CONFIRMED	2021-04-04	2021-04-07	FEMALE	FATAL	No	No	No	Yes	No	No
3179263	123972	Sporadic	19 and younger	Humber Heights-Westmount	M9P	Household Contact	CONFIRMED	2021-04-03	2021-04-07	FEMALE	RESOLVED	No	No	No	No	No	No
3179264	123973	Sporadic	30 to 39 Years	Woodbine Corridor	M4L	No Information	CONFIRMED	2021-04-06	2021-04-07	MALE	RESOLVED	No	No	No	No	No	No
3179265	123974	Sporadic	20 to 29 Years	Islington-City Centre West	M8Z	No Information	CONFIRMED	2021-04-01	2021-04-07	MALE	RESOLVED	No	No	No	No	No	No
3179266	123975	Sporadic	30 to 39 Years	Greenwood-Coxwell	M4L	No Information	CONFIRMED	2021-04-06	2021-04-07	FEMALE	RESOLVED	No	No	No	No	No	No
3179267	123976	Sporadic	40 to 49 Years	Lawrence Park South	M5N	Household Contact	CONFIRMED	2021-04-02	2021-04-06	FEMALE	RESOLVED	No	No	No	No	No	No
3179268	123977	Sporadic	30 to 39 Years	Humber Heights-Westmount	M9P	Close Contact	CONFIRMED	2021-04-06	2021-04-07	FEMALE	RESOLVED	No	No	No	No	No	No
3179269	123978	Sporadic	20 to 29 Years	Church-Yonge Corridor	M5B	Community	CONFIRMED	2021-04-04	2021-04-07	MALE	RESOLVED	No	No	No	No	No	No
3179270	123979	Sporadic	40 to 49 Years	Mount Pleasant West	M4S	Community	CONFIRMED	2021-04-06	2021-04-06	FEMALE	RESOLVED	No	No	No	No	No	No
3179271	123980	Sporadic	30 to 39 Years	Kensington-Chinatown	M5T	No Information	CONFIRMED	2021-04-06	2021-04-06	FEMALE	RESOLVED	No	No	No	No	No	No
3179272	123981	Sporadic	20 to 29 Years	Waterfront Communities-The Island	M5V	Close Contact	CONFIRMED	2021-04-04	2021-04-06	MALE	RESOLVED	No	No	No	No	No	No
3179273	123982	Sporadic	30 to 39 Years	Niagara	M5V	Community	CONFIRMED	2021-04-04	2021-04-06	MALE	RESOLVED	No	No	No	No	No	No
3179274	123983	Sporadic	70 to 79 Years	Wychwood	M6G	No Information	CONFIRMED	2021-04-06	2021-04-07	MALE	RESOLVED	No	No	No	Yes	No	No
3179275	123984	Sporadic	19 and younger	Forest Hill North	M6B	Close Contact	CONFIRMED	2021-04-02	2021-04-07	FEMALE	RESOLVED	No	No	No	No	No	No
3179276	123985	Sporadic	40 to 49 Years	Niagara	M6J	No Information	CONFIRMED	2021-04-06	2021-04-06	FEMALE	RESOLVED	No	No	No	No	No	No
3179277	123986	Sporadic	50 to 59 Years	Edenbridge-Humber Valley	M9A	No Information	CONFIRMED	2021-04-03	2021-04-06	FEMALE	RESOLVED	No	No	No	No	No	No
3179278	123987	Sporadic	40 to 49 Years	Wexford/Maryvale	M1R	Close Contact	CONFIRMED	2021-04-05	2021-04-07	FEMALE	RESOLVED	No	No	No	No	No	No
3179279	123988	Sporadic	20 to 29 Years	Centennial Scarborough	M1C	Community	CONFIRMED	2021-04-03	2021-04-07	FEMALE	RESOLVED	No	No	No	No	No	No
3179280	123989	Sporadic	50 to 59 Years	Glenfield-Jane Heights	M3L	Household Contact	CONFIRMED	2021-04-04	2021-04-06	FEMALE	RESOLVED	No	No	No	No	No	No
3179281	123990	Sporadic	80 to 89 Years	Dufferin Grove	M6H	Community	CONFIRMED	2021-04-04	2021-04-07	MALE	RESOLVED	No	No	No	No	No	No
3179282	123991	Outbreak Associated	60 to 69 Years	Cliffcrest	M1M	Outbreaks, Congregate Settings	CONFIRMED	2021-04-05	2021-04-07	FEMALE	RESOLVED	No	No	No	Yes	No	No
3179283	123992	Sporadic	60 to 69 Years	Moss Park	M5A	Community	CONFIRMED	2021-04-02	2021-04-07	FEMALE	RESOLVED	No	No	No	No	No	No
3179284	123993	Sporadic	50 to 59 Years	Keelesdale-Eglinton West	M6N	Close Contact	CONFIRMED	2021-03-30	2021-04-07	FEMALE	RESOLVED	No	No	No	No	No	No
3179285	123994	Sporadic	30 to 39 Years	Kensington-Chinatown	M5T	No Information	CONFIRMED	2021-04-06	2021-04-07	MALE	RESOLVED	No	No	No	No	No	No
3179286	123995	Outbreak Associated	30 to 39 Years	Humewood-Cedarvale	M6C	Outbreaks, Other Settings	CONFIRMED	2021-04-03	2021-04-07	FEMALE	RESOLVED	No	No	No	No	No	No
3179287	123996	Sporadic	40 to 49 Years	North St. James Town	M4X	Community	CONFIRMED	2021-04-04	2021-04-07	MALE	RESOLVED	No	No	No	No	No	No
3179288	123997	Sporadic	20 to 29 Years	Annex	M5R	No Information	CONFIRMED	2021-04-06	2021-04-06	FEMALE	RESOLVED	No	No	No	No	No	No
3179289	123998	Sporadic	30 to 39 Years	Palmerston-Little Italy	M6G	No Information	CONFIRMED	2021-04-05	2021-04-07	MALE	RESOLVED	No	No	No	No	No	No
3179290	123999	Sporadic	30 to 39 Years	Princess-Rosethorn	M9A	Close Contact	CONFIRMED	2021-04-03	2021-04-07	FEMALE	RESOLVED	No	No	No	No	No	No
3179291	124000	Sporadic	80 to 89 Years	Corso Italia-Davenport	M6H	Community	CONFIRMED	2021-04-04	2021-04-06	FEMALE	RESOLVED	No	No	No	Yes	No	No
3179292	124001	Sporadic	40 to 49 Years	Willowdale East	M2N	No Information	PROBABLE	2021-04-07	2021-04-07	FEMALE	RESOLVED	No	No	No	No	No	No
3179293	124002	Sporadic	20 to 29 Years	L'Amoreaux	M1T	Close Contact	CONFIRMED	2021-04-03	2021-04-07	MALE	RESOLVED	No	No	No	No	No	No
3179294	124003	Sporadic	60 to 69 Years	Woburn	M1H	Community	CONFIRMED	2021-04-02	2021-04-07	MALE	RESOLVED	No	No	No	No	No	No
3179295	124004	Sporadic	19 and younger	Bendale	M1J	Close Contact	CONFIRMED	2021-03-29	2021-04-07	MALE	RESOLVED	No	No	No	No	No	No
3179296	124005	Sporadic	30 to 39 Years	Eglinton East	M1J	Community	CONFIRMED	2021-04-04	2021-04-07	MALE	RESOLVED	No	No	No	No	No	No
3179297	124006	Sporadic	60 to 69 Years	Morningside	M1G	Close Contact	CONFIRMED	2021-03-24	2021-04-07	MALE	RESOLVED	No	No	No	No	No	No
3179298	124007	Sporadic	19 and younger	West Hill	M1E	Household Contact	CONFIRMED	2021-04-05	2021-04-07	FEMALE	RESOLVED	No	No	No	No	No	No
3179299	124008	Sporadic	30 to 39 Years	Oakwood Village	M6E	Community	CONFIRMED	2021-04-01	2021-04-07	MALE	RESOLVED	No	No	No	No	No	No
3179300	124009	Sporadic	50 to 59 Years	Pleasant View	M2H	Household Contact	CONFIRMED	2021-04-05	2021-04-07	MALE	RESOLVED	No	No	No	No	No	No
3179301	124010	Sporadic	40 to 49 Years	West Hill	M1E	Community	CONFIRMED	2021-04-05	2021-04-07	FEMALE	RESOLVED	No	No	No	No	No	No
3179302	124011	Sporadic	30 to 39 Years	West Hill	M1E	Household Contact	CONFIRMED	2021-04-01	2021-04-07	MALE	RESOLVED	No	No	No	No	No	No
3179303	124012	Sporadic	20 to 29 Years	Woburn	M1G	Community	CONFIRMED	2021-03-31	2021-04-07	FEMALE	RESOLVED	No	No	No	No	No	No
3179304	124013	Sporadic	40 to 49 Years	Malvern	M1B	Community	CONFIRMED	2021-04-04	2021-04-06	FEMALE	RESOLVED	No	No	No	No	No	No
3179305	124014	Sporadic	50 to 59 Years	Wexford/Maryvale	M1R	Household Contact	CONFIRMED	2021-04-05	2021-04-07	MALE	RESOLVED	No	No	No	No	No	No
3179306	124015	Sporadic	40 to 49 Years	Oakwood Village	M6E	Community	CONFIRMED	2021-04-01	2021-04-07	MALE	RESOLVED	No	No	No	No	No	No
3179307	124016	Sporadic	50 to 59 Years	Don Valley Village	M2J	Close Contact	CONFIRMED	2021-04-04	2021-04-07	MALE	RESOLVED	No	No	No	No	No	No
3179308	124017	Sporadic	40 to 49 Years	Centennial Scarborough	M1C	Household Contact	CONFIRMED	2021-04-03	2021-04-06	FEMALE	RESOLVED	No	No	No	No	No	No
3179309	124018	Sporadic	19 and younger	Centennial Scarborough	M1C	Community	CONFIRMED	2021-04-05	2021-04-07	FEMALE	RESOLVED	No	No	No	No	No	No
3179310	124019	Sporadic	30 to 39 Years	Willowdale East	M2N	Close Contact	CONFIRMED	2021-04-04	2021-04-07	FEMALE	RESOLVED	No	No	No	No	No	No
3179311	124020	Sporadic	30 to 39 Years	Bendale	M1P	Community	CONFIRMED	2021-03-27	2021-04-07	MALE	RESOLVED	No	No	No	No	No	No
3179312	124021	Sporadic	20 to 29 Years	Steeles	M1W	Community	CONFIRMED	2021-04-03	2021-04-07	MALE	RESOLVED	No	No	No	Yes	No	No
3179313	124022	Sporadic	50 to 59 Years	Dorset Park	M1P	Household Contact	CONFIRMED	2021-04-05	2021-04-07	MALE	RESOLVED	No	No	No	No	No	No
3179314	124023	Sporadic	70 to 79 Years	Malvern	M1B	Close Contact	CONFIRMED	2021-03-22	2021-04-07	FEMALE	RESOLVED	No	No	No	No	No	No
3179315	124024	Sporadic	20 to 29 Years	Islington-City Centre West	M9C	Close Contact	CONFIRMED	2021-04-04	2021-04-06	FEMALE	RESOLVED	No	No	No	No	No	No
3179316	124025	Sporadic	50 to 59 Years	Westminster-Branson	M2R	Close Contact	CONFIRMED	2021-04-05	2021-04-07	FEMALE	RESOLVED	No	No	No	No	No	No
3179317	124026	Sporadic	40 to 49 Years	Bathurst Manor	M3H	Community	CONFIRMED	2021-04-02	2021-04-06	FEMALE	RESOLVED	No	No	No	No	No	No
3179318	124027	Sporadic	30 to 39 Years	Guildwood	M1E	Close Contact	CONFIRMED	2021-04-04	2021-04-07	FEMALE	RESOLVED	No	No	No	No	No	No
3179319	124028	Sporadic	30 to 39 Years	Malvern	M1B	Household Contact	CONFIRMED	2021-04-02	2021-04-07	MALE	RESOLVED	No	No	No	No	No	No
3179320	124029	Sporadic	20 to 29 Years	Waterfront Communities-The Island	M5V	Community	PROBABLE	2021-04-02	2021-04-07	FEMALE	RESOLVED	No	No	No	No	No	No
3179321	124030	Sporadic	19 and younger	Guildwood	M1E	Household Contact	CONFIRMED	2021-04-05	2021-04-06	FEMALE	RESOLVED	No	No	No	No	No	No
3179322	124031	Sporadic	30 to 39 Years	Scarborough Village	M1J	Close Contact	CONFIRMED	2021-04-01	2021-04-07	MALE	RESOLVED	No	No	No	No	No	No
3179323	124032	Sporadic	30 to 39 Years	West Hill	M1E	Community	CONFIRMED	2021-03-29	2021-04-07	FEMALE	RESOLVED	No	No	No	No	No	No
3179324	124033	Sporadic	30 to 39 Years	Islington-City Centre West	M9B	Community	CONFIRMED	2021-04-03	2021-04-06	MALE	RESOLVED	No	No	No	No	No	No
3179325	124034	Sporadic	19 and younger	Guildwood	M1E	Household Contact	CONFIRMED	2021-04-04	2021-04-07	FEMALE	RESOLVED	No	No	No	No	No	No
3179326	124035	Sporadic	19 and younger	Victoria Village	M4A	Community	CONFIRMED	2021-04-04	2021-04-06	MALE	RESOLVED	No	No	No	No	No	No
3179327	124036	Sporadic	30 to 39 Years	Princess-Rosethorn	M9A	Close Contact	CONFIRMED	2021-04-03	2021-04-06	MALE	RESOLVED	No	No	No	No	No	No
3179328	124037	Sporadic	40 to 49 Years	Bedford Park-Nortown	M5M	Community	CONFIRMED	2021-04-03	2021-04-06	MALE	RESOLVED	No	No	No	No	No	No
3179329	124038	Sporadic	40 to 49 Years	Ionview	M1K	Close Contact	CONFIRMED	2021-04-03	2021-04-07	MALE	RESOLVED	No	No	No	No	No	No
3179330	124039	Sporadic	19 and younger	Tam O'Shanter-Sullivan	M1T	Household Contact	CONFIRMED	2021-04-03	2021-04-07	MALE	RESOLVED	No	No	No	No	No	No
3179331	124040	Sporadic	50 to 59 Years	Edenbridge-Humber Valley	M9A	Community	CONFIRMED	2021-03-24	2021-04-06	FEMALE	RESOLVED	No	No	No	No	No	No
3179332	124041	Sporadic	40 to 49 Years	L'Amoreaux	M1W	Community	CONFIRMED	2021-04-04	2021-04-07	MALE	RESOLVED	No	No	No	No	No	No
3179333	124042	Sporadic	60 to 69 Years	Malvern	M1B	Community	CONFIRMED	2021-04-05	2021-04-07	MALE	RESOLVED	No	No	No	No	No	No
3179334	124043	Sporadic	19 and younger	Rouge	M1X	Household Contact	CONFIRMED	2021-04-03	2021-04-07	MALE	RESOLVED	No	No	No	No	No	No
3179335	124044	Sporadic	40 to 49 Years	Milliken	M1V	Community	CONFIRMED	2021-04-03	2021-04-07	MALE	RESOLVED	No	No	No	No	No	No
3179336	124045	Sporadic	20 to 29 Years	Dorset Park	M1P	Household Contact	CONFIRMED	2021-04-05	2021-04-07	MALE	RESOLVED	No	No	No	No	No	No
3179337	124046	Sporadic	50 to 59 Years	Tam O'Shanter-Sullivan	M1T	Household Contact	CONFIRMED	2021-03-30	2021-04-07	FEMALE	RESOLVED	No	No	No	No	No	No
3179338	124048	Sporadic	20 to 29 Years	Banbury-Don Mills	M3B	No Information	CONFIRMED	2021-04-05	2021-04-06	MALE	RESOLVED	No	No	No	No	No	No
3179339	124049	Sporadic	30 to 39 Years	West Humber-Clairville	M9W	Community	CONFIRMED	2021-04-05	2021-04-07	FEMALE	RESOLVED	No	No	No	No	No	No
3179340	124050	Sporadic	60 to 69 Years	Islington-City Centre West	M9B	Community	CONFIRMED	2021-04-03	2021-04-07	FEMALE	RESOLVED	No	No	No	No	No	No
3179341	124051	Sporadic	50 to 59 Years	Rockcliffe-Smythe	M6N	Community	CONFIRMED	2021-04-02	2021-04-07	FEMALE	RESOLVED	No	No	No	Yes	No	No
3179342	124052	Sporadic	20 to 29 Years	Willowridge-Martingrove-Richview	M9R	Household Contact	CONFIRMED	2021-04-03	2021-04-07	MALE	RESOLVED	No	No	No	No	No	No
3179343	124053	Sporadic	70 to 79 Years	Mount Olive-Silverstone-Jamestown	M9V	No Information	CONFIRMED	2021-04-06	2021-04-07	MALE	FATAL	No	No	No	Yes	Yes	No
3179344	124054	Sporadic	30 to 39 Years	Islington-City Centre West	M9C	No Information	CONFIRMED	2021-04-03	2021-04-07	MALE	RESOLVED	No	No	No	No	No	No
3179345	124055	Sporadic	50 to 59 Years	Dovercourt-Wallace Emerson-Junction	M6G	No Information	CONFIRMED	2021-04-06	2021-04-07	FEMALE	RESOLVED	No	No	No	Yes	Yes	Yes
3179346	124056	Sporadic	19 and younger	Dovercourt-Wallace Emerson-Junction	M6G	Household Contact	CONFIRMED	2021-04-05	2021-04-07	MALE	RESOLVED	No	No	No	No	No	No
3179347	124057	Sporadic	40 to 49 Years	Dovercourt-Wallace Emerson-Junction	M6P	No Information	CONFIRMED	2021-04-06	2021-04-07	MALE	RESOLVED	No	No	No	No	No	No
3179348	124058	Sporadic	20 to 29 Years	Bay Street Corridor	M5G	Community	CONFIRMED	2021-04-06	2021-04-07	FEMALE	RESOLVED	No	No	No	No	No	No
3179349	124059	Sporadic	20 to 29 Years	Oakwood Village	M6E	Household Contact	CONFIRMED	2021-04-01	2021-04-07	FEMALE	RESOLVED	No	No	No	No	No	No
3179350	124060	Sporadic	40 to 49 Years	Kensington-Chinatown	M5T	No Information	CONFIRMED	2021-04-04	2021-04-07	FEMALE	RESOLVED	No	No	No	No	No	No
3179351	124061	Sporadic	70 to 79 Years	South Parkdale	M6K	Close Contact	CONFIRMED	2021-04-06	2021-04-07	FEMALE	RESOLVED	No	No	No	No	No	No
3179352	124062	Sporadic	30 to 39 Years	Humewood-Cedarvale	M6C	Close Contact	CONFIRMED	2021-04-05	2021-04-07	MALE	RESOLVED	No	No	No	No	No	No
3179353	124063	Sporadic	50 to 59 Years	Yonge-St.Clair	M4V	Community	CONFIRMED	2021-04-04	2021-04-07	MALE	RESOLVED	No	No	No	No	No	No
3179354	124064	Sporadic	60 to 69 Years	Annex	M5R	No Information	CONFIRMED	2021-04-06	2021-04-07	MALE	RESOLVED	No	No	No	No	No	No
3179355	124065	Sporadic	20 to 29 Years	Banbury-Don Mills	M3B	No Information	CONFIRMED	2021-04-05	2021-04-07	MALE	RESOLVED	No	No	No	No	No	No
3179356	124066	Sporadic	19 and younger	Dovercourt-Wallace Emerson-Junction	M6G	Household Contact	CONFIRMED	2021-04-06	2021-04-07	FEMALE	RESOLVED	No	No	No	No	No	No
3179357	124067	Sporadic	40 to 49 Years	Dovercourt-Wallace Emerson-Junction	M6G	No Information	CONFIRMED	2021-04-06	2021-04-07	MALE	RESOLVED	No	No	No	No	No	No
3179358	124068	Sporadic	50 to 59 Years	Yorkdale-Glen Park	M6A	Household Contact	CONFIRMED	2021-04-06	2021-04-07	FEMALE	RESOLVED	No	No	No	No	No	No
3179359	124069	Sporadic	50 to 59 Years	Dufferin Grove	M6H	No Information	CONFIRMED	2021-04-02	2021-04-07	MALE	RESOLVED	No	No	No	No	No	No
3179360	124070	Sporadic	50 to 59 Years	Caledonia-Fairbank	M6E	Community	CONFIRMED	2021-04-06	2021-04-07	MALE	RESOLVED	No	No	No	No	No	No
3179361	124071	Sporadic	30 to 39 Years	Rustic	M6L	Community	CONFIRMED	2021-04-06	2021-04-07	MALE	RESOLVED	No	No	No	No	No	No
3179362	124072	Sporadic	40 to 49 Years	Downsview-Roding-CFB	M3M	Household Contact	CONFIRMED	2021-04-03	2021-04-07	FEMALE	RESOLVED	No	No	No	Yes	No	No
3179363	124073	Sporadic	40 to 49 Years	Downsview-Roding-CFB	M3M	Household Contact	CONFIRMED	2021-04-04	2021-04-07	MALE	RESOLVED	No	No	No	No	No	No
3179364	124074	Sporadic	19 and younger	Maple Leaf	M6L	Household Contact	CONFIRMED	2021-04-06	2021-04-07	MALE	RESOLVED	No	No	No	No	No	No
3179365	124075	Sporadic	30 to 39 Years	Mount Olive-Silverstone-Jamestown	M9V	Close Contact	CONFIRMED	2021-03-29	2021-04-07	FEMALE	RESOLVED	No	No	No	No	No	No
3179366	124076	Sporadic	30 to 39 Years	Caledonia-Fairbank	M6E	No Information	CONFIRMED	2021-04-05	2021-04-07	MALE	RESOLVED	No	No	No	No	No	No
3179367	124077	Sporadic	20 to 29 Years	Willowridge-Martingrove-Richview	M9R	Community	CONFIRMED	2021-04-06	2021-04-07	MALE	RESOLVED	No	No	No	No	No	No
3179368	124078	Sporadic	20 to 29 Years	Willowridge-Martingrove-Richview	M9R	Community	CONFIRMED	2021-04-02	2021-04-07	FEMALE	RESOLVED	No	No	No	No	No	No
3179369	124079	Sporadic	40 to 49 Years	Weston	M9N	Community	CONFIRMED	2021-03-28	2021-04-07	FEMALE	RESOLVED	No	No	No	No	No	No
3179370	124080	Sporadic	30 to 39 Years	Elms-Old Rexdale	M9W	Community	CONFIRMED	2021-04-04	2021-04-07	FEMALE	RESOLVED	No	No	No	No	No	No
3179371	124081	Sporadic	19 and younger	Maple Leaf	M6L	Household Contact	CONFIRMED	2021-04-06	2021-04-07	MALE	RESOLVED	No	No	No	No	No	No
3179372	124082	Sporadic	20 to 29 Years	West Humber-Clairville	M9V	No Information	CONFIRMED	2021-04-06	2021-04-07	FEMALE	RESOLVED	No	No	No	No	No	No
3179373	124083	Sporadic	30 to 39 Years	Maple Leaf	M6L	Community	CONFIRMED	2021-04-06	2021-04-07	MALE	RESOLVED	No	No	No	No	No	No
3179374	124084	Sporadic	30 to 39 Years	Bedford Park-Nortown	M5M	No Information	CONFIRMED	2021-04-05	2021-04-07	FEMALE	RESOLVED	No	No	No	Yes	No	No
3179375	124085	Sporadic	50 to 59 Years	Maple Leaf	M6L	No Information	CONFIRMED	2021-04-06	2021-04-07	MALE	RESOLVED	No	No	No	No	No	No
3179376	124086	Sporadic	20 to 29 Years	Lambton Baby Point	M6S	No Information	CONFIRMED	2021-04-05	2021-04-07	FEMALE	RESOLVED	No	No	No	No	No	No
3179377	124087	Sporadic	20 to 29 Years	Clanton Park	M3H	Community	CONFIRMED	2021-04-02	2021-04-07	FEMALE	RESOLVED	No	No	No	No	No	No
3179378	124088	Sporadic	50 to 59 Years	Keelesdale-Eglinton West	M6M	Community	CONFIRMED	2021-04-06	2021-04-07	MALE	RESOLVED	No	No	No	No	No	No
3179379	124089	Sporadic	30 to 39 Years	Beechborough-Greenbrook	M6M	Community	CONFIRMED	2021-03-30	2021-04-07	MALE	FATAL	No	No	No	Yes	Yes	Yes
3179380	124090	Sporadic	30 to 39 Years	Newtonbrook West	M2R	Community	CONFIRMED	2021-04-04	2021-04-07	MALE	RESOLVED	No	No	No	No	No	No
3179381	124091	Sporadic	19 and younger	Willowdale East	M2N	Household Contact	CONFIRMED	2021-04-01	2021-04-07	MALE	RESOLVED	No	No	No	No	No	No
3179382	124092	Sporadic	20 to 29 Years	Milliken	M1V	Community	CONFIRMED	2021-03-30	2021-04-07	FEMALE	RESOLVED	No	No	No	No	No	No
3179383	124093	Sporadic	50 to 59 Years	Maple Leaf	M6L	Community	CONFIRMED	2021-04-06	2021-04-07	MALE	RESOLVED	No	No	No	No	No	No
3179384	124094	Sporadic	30 to 39 Years	Maple Leaf	M6L	Community	CONFIRMED	2021-04-06	2021-04-07	FEMALE	RESOLVED	No	No	No	No	No	No
3179385	124095	Sporadic	20 to 29 Years	Steeles	M1W	No Information	CONFIRMED	2021-04-05	2021-04-07	MALE	RESOLVED	No	No	No	No	No	No
3179386	124096	Sporadic	19 and younger	Tam O'Shanter-Sullivan	M1T	Household Contact	CONFIRMED	2021-04-04	2021-04-07	MALE	RESOLVED	No	No	No	No	No	No
3179387	124097	Sporadic	20 to 29 Years	Lambton Baby Point	M6S	No Information	CONFIRMED	2021-04-06	2021-04-07	MALE	RESOLVED	No	No	No	No	No	No
3179388	124098	Sporadic	30 to 39 Years	Tam O'Shanter-Sullivan	M1T	Household Contact	CONFIRMED	2021-04-06	2021-04-07	FEMALE	RESOLVED	No	No	No	No	No	No
3179389	124099	Sporadic	30 to 39 Years	Niagara	M5V	Community	CONFIRMED	2021-04-06	2021-04-07	MALE	RESOLVED	No	No	No	No	No	No
3179390	124100	Sporadic	40 to 49 Years	Long Branch	M8W	No Information	CONFIRMED	2021-04-05	2021-04-07	FEMALE	RESOLVED	No	No	No	No	No	No
3179391	124101	Sporadic	30 to 39 Years	St.Andrew-Windfields	M2L	Community	CONFIRMED	2021-03-23	2021-04-07	MALE	RESOLVED	No	No	No	No	No	No
3179392	124102	Sporadic	19 and younger	Tam O'Shanter-Sullivan	M1T	Household Contact	CONFIRMED	2021-04-03	2021-04-07	MALE	RESOLVED	No	No	No	No	No	No
3179393	124103	Sporadic	50 to 59 Years	Willowdale East	M2N	No Information	CONFIRMED	2021-04-05	2021-04-07	MALE	RESOLVED	No	No	No	No	No	No
3179394	124104	Sporadic	80 to 89 Years	Don Valley Village	M2J	No Information	CONFIRMED	2021-04-05	2021-04-07	MALE	RESOLVED	No	No	No	No	No	No
3179395	124105	Sporadic	30 to 39 Years	Newtonbrook West	M2M	Household Contact	CONFIRMED	2021-04-06	2021-04-07	FEMALE	RESOLVED	No	No	No	No	No	No
3179396	124106	Sporadic	19 and younger	Weston	M9N	No Information	CONFIRMED	2021-04-03	2021-04-07	FEMALE	RESOLVED	No	No	No	No	No	No
3179397	124107	Outbreak Associated	19 and younger	Morningside	M1E	Outbreaks, Other Settings	CONFIRMED	2021-04-05	2021-04-07	MALE	RESOLVED	No	No	No	No	No	No
3179398	124108	Sporadic	19 and younger	West Hill	M1E	Household Contact	CONFIRMED	2021-04-05	2021-04-07	FEMALE	RESOLVED	No	No	No	No	No	No
3179399	124109	Sporadic	30 to 39 Years	West Hill	M1E	Household Contact	CONFIRMED	2021-04-04	2021-04-07	MALE	RESOLVED	No	No	No	No	No	No
3179400	124110	Sporadic	19 and younger	West Hill	M1E	Household Contact	CONFIRMED	2021-04-04	2021-04-07	FEMALE	RESOLVED	No	No	No	No	No	No
3179401	124111	Sporadic	30 to 39 Years	West Hill	M1E	No Information	CONFIRMED	2021-04-05	2021-04-07	FEMALE	RESOLVED	No	No	No	No	No	No
3179402	124112	Sporadic	20 to 29 Years	Agincourt North	M1V	Community	CONFIRMED	2021-04-02	2021-04-07	FEMALE	RESOLVED	No	No	No	No	No	No
3179403	124113	Sporadic	30 to 39 Years	West Humber-Clairville	M9W	No Information	CONFIRMED	2021-04-02	2021-04-06	MALE	RESOLVED	No	No	No	No	No	No
3179404	124114	Sporadic	50 to 59 Years	Newtonbrook East	M2M	No Information	CONFIRMED	2021-04-05	2021-04-07	MALE	RESOLVED	No	No	No	No	No	No
3179405	124115	Sporadic	30 to 39 Years	Weston	M9N	Household Contact	CONFIRMED	2021-04-06	2021-04-07	FEMALE	RESOLVED	No	No	No	No	No	No
3179406	124116	Sporadic	30 to 39 Years	Caledonia-Fairbank	M6E	Community	CONFIRMED	2021-03-29	2021-04-07	FEMALE	RESOLVED	No	No	No	No	No	No
3179407	124117	Sporadic	20 to 29 Years	Newtonbrook West	M2M	No Information	CONFIRMED	2021-04-05	2021-04-07	MALE	RESOLVED	No	No	No	No	No	No
3179408	124118	Sporadic	20 to 29 Years	Woburn	M1G	Community	CONFIRMED	2021-03-31	2021-04-07	FEMALE	RESOLVED	No	No	No	No	No	No
3179409	124119	Sporadic	40 to 49 Years	Downsview-Roding-CFB	M3K	Community	CONFIRMED	2021-04-05	2021-04-07	FEMALE	RESOLVED	No	No	No	No	No	No
3179410	124120	Sporadic	50 to 59 Years	Bathurst Manor	M3H	Community	CONFIRMED	2021-04-05	2021-04-07	MALE	RESOLVED	No	No	No	Yes	No	No
3179411	124121	Sporadic	50 to 59 Years	Bathurst Manor	M3H	Community	CONFIRMED	2021-04-05	2021-04-07	FEMALE	RESOLVED	No	No	No	Yes	No	No
3179412	124122	Sporadic	40 to 49 Years	Bayview Woods-Steeles	M2K	No Information	CONFIRMED	2021-04-05	2021-04-07	FEMALE	RESOLVED	No	No	No	No	No	No
3179413	124123	Sporadic	50 to 59 Years	Dufferin Grove	M6H	Community	CONFIRMED	2021-04-05	2021-04-07	MALE	RESOLVED	No	No	No	No	No	No
3179414	124124	Sporadic	40 to 49 Years	Beechborough-Greenbrook	M6M	Community	CONFIRMED	2021-04-02	2021-04-07	MALE	RESOLVED	No	No	No	No	No	No
3179415	124125	Sporadic	20 to 29 Years	Westminster-Branson	M2R	No Information	CONFIRMED	2021-04-02	2021-04-07	MALE	RESOLVED	No	No	No	No	No	No
3179416	124126	Sporadic	40 to 49 Years	Newtonbrook West	M2M	No Information	CONFIRMED	2021-04-02	2021-04-07	MALE	RESOLVED	No	No	No	No	No	No
3179417	124127	Sporadic	40 to 49 Years	Bayview Woods-Steeles	M2K	No Information	CONFIRMED	2021-04-05	2021-04-07	MALE	RESOLVED	No	No	No	No	No	No
3179418	124128	Sporadic	50 to 59 Years	Danforth	M4J	No Information	CONFIRMED	2021-04-05	2021-04-07	MALE	RESOLVED	No	No	No	No	No	No
3179419	124129	Sporadic	50 to 59 Years	Greenwood-Coxwell	M4J	No Information	CONFIRMED	2021-04-05	2021-04-07	MALE	RESOLVED	No	No	No	No	No	No
3179420	124130	Sporadic	20 to 29 Years	Parkwoods-Donalda	M3A	Community	CONFIRMED	2021-04-06	2021-04-07	FEMALE	RESOLVED	No	No	No	Yes	No	No
3179421	124131	Outbreak Associated	60 to 69 Years	Kennedy Park	M1K	Outbreaks, Other Settings	CONFIRMED	2021-04-05	2021-04-07	MALE	RESOLVED	No	No	No	No	No	No
3179422	124132	Sporadic	40 to 49 Years	Woburn	M1G	Outbreaks, Other Settings	CONFIRMED	2021-04-03	2021-04-07	MALE	RESOLVED	No	No	No	No	No	No
3179423	124133	Sporadic	30 to 39 Years	North St. James Town	M4Y	No Information	CONFIRMED	2021-04-06	2021-04-07	MALE	RESOLVED	No	No	No	No	No	No
3179424	124134	Sporadic	30 to 39 Years	Bayview Woods-Steeles	M2K	No Information	CONFIRMED	2021-04-06	2021-04-07	MALE	RESOLVED	No	No	No	No	No	No
3179425	124135	Sporadic	30 to 39 Years	Dorset Park	M1P	Community	CONFIRMED	2021-04-03	2021-04-07	MALE	RESOLVED	No	No	No	No	No	No
3179426	124136	Sporadic	20 to 29 Years	North St. James Town	M4X	Household Contact	CONFIRMED	2021-04-02	2021-04-07	FEMALE	RESOLVED	No	No	No	No	No	No
3179427	124137	Sporadic	50 to 59 Years	L'Amoreaux	M1T	Community	CONFIRMED	2021-04-05	2021-04-07	MALE	RESOLVED	No	No	No	No	No	No
3179428	124138	Sporadic	30 to 39 Years	Wexford/Maryvale	M1R	No Information	CONFIRMED	2021-03-30	2021-04-07	FEMALE	RESOLVED	No	No	No	No	No	No
3179429	124139	Sporadic	50 to 59 Years	Church-Yonge Corridor	M4Y	Community	CONFIRMED	2021-04-04	2021-04-07	MALE	RESOLVED	No	No	No	No	No	No
3179430	124140	Sporadic	30 to 39 Years	Dorset Park	M1P	Community	CONFIRMED	2021-04-06	2021-04-07	FEMALE	RESOLVED	No	No	No	No	No	No
3179431	124141	Sporadic	50 to 59 Years	Kennedy Park	M1K	Community	CONFIRMED	2021-04-05	2021-04-07	MALE	RESOLVED	No	No	No	No	No	No
3179432	124142	Sporadic	30 to 39 Years	North St. James Town	M4X	Community	CONFIRMED	2021-04-06	2021-04-07	MALE	RESOLVED	No	No	No	No	No	No
3179433	124143	Sporadic	30 to 39 Years	Trinity-Bellwoods	M6J	Community	CONFIRMED	2021-04-05	2021-04-07	MALE	RESOLVED	No	No	No	No	No	No
3179434	124144	Sporadic	50 to 59 Years	Rouge	M1B	Community	CONFIRMED	2021-04-06	2021-04-07	FEMALE	RESOLVED	No	No	No	No	No	No
3179435	124145	Sporadic	20 to 29 Years	Danforth	M4C	No Information	CONFIRMED	2021-04-03	2021-04-07	FEMALE	RESOLVED	No	No	No	No	No	No
3179436	124146	Sporadic	60 to 69 Years	Downsview-Roding-CFB	M3M	Community	CONFIRMED	2021-04-06	2021-04-07	MALE	FATAL	No	No	No	Yes	Yes	Yes
3179437	124147	Sporadic	50 to 59 Years	Banbury-Don Mills	M3C	Community	CONFIRMED	2021-04-05	2021-04-07	MALE	RESOLVED	No	No	No	No	No	No
3179438	124148	Sporadic	19 and younger	Englemount-Lawrence	M6A	Close Contact	CONFIRMED	2021-04-04	2021-04-07	MALE	RESOLVED	No	No	No	No	No	No
3179439	124149	Sporadic	50 to 59 Years	Banbury-Don Mills	M3C	Community	CONFIRMED	2021-03-23	2021-04-07	FEMALE	RESOLVED	No	No	No	Yes	No	No
3179440	124150	Sporadic	70 to 79 Years	Bayview Woods-Steeles	M2K	No Information	CONFIRMED	2021-04-05	2021-04-07	FEMALE	RESOLVED	No	No	No	Yes	No	No
3179441	124151	Sporadic	70 to 79 Years	Bathurst Manor	M3H	No Information	CONFIRMED	2021-04-05	2021-04-07	MALE	FATAL	No	No	No	Yes	Yes	Yes
3179442	124152	Sporadic	50 to 59 Years	Willowdale East	M2N	No Information	CONFIRMED	2021-04-05	2021-04-07	FEMALE	RESOLVED	No	No	No	No	No	No
3179443	124153	Sporadic	50 to 59 Years	Oakridge	M1L	No Information	CONFIRMED	2021-04-05	2021-04-07	MALE	RESOLVED	No	No	No	No	No	No
3179444	124154	Sporadic	60 to 69 Years	Downsview-Roding-CFB	M3M	Community	CONFIRMED	2021-04-05	2021-04-07	FEMALE	RESOLVED	No	No	No	No	No	No
3179445	124155	Sporadic	20 to 29 Years	Beechborough-Greenbrook	M6M	No Information	CONFIRMED	2021-04-06	2021-04-07	MALE	RESOLVED	No	No	No	No	No	No
3179446	124156	Sporadic	50 to 59 Years	New Toronto	M8V	Close Contact	CONFIRMED	2021-04-02	2021-04-07	MALE	RESOLVED	No	No	No	No	No	No
3179447	124157	Sporadic	30 to 39 Years	North St. James Town	M4X	Community	CONFIRMED	2021-04-06	2021-04-07	MALE	RESOLVED	No	No	No	No	No	No
3179448	124158	Sporadic	19 and younger	Newtonbrook West	M2R	Community	CONFIRMED	2021-03-30	2021-04-07	FEMALE	RESOLVED	No	No	No	No	No	No
3179449	124159	Sporadic	30 to 39 Years	Moss Park	M5A	No Information	CONFIRMED	2021-04-03	2021-04-07	MALE	RESOLVED	No	No	No	No	No	No
3179450	124160	Sporadic	19 and younger	North St. James Town	M4X	Household Contact	CONFIRMED	2021-03-26	2021-04-01	MALE	RESOLVED	No	No	No	No	No	No
3179451	124161	Sporadic	60 to 69 Years	Waterfront Communities-The Island	M5E	No Information	CONFIRMED	2021-04-06	2021-04-07	FEMALE	RESOLVED	No	No	No	No	No	No
3179452	124162	Outbreak Associated	30 to 39 Years	Yorkdale-Glen Park	M6B	Outbreaks, Other Settings	CONFIRMED	2021-04-03	2021-04-07	FEMALE	RESOLVED	No	No	No	No	No	No
3179453	124163	Sporadic	60 to 69 Years	Tam O'Shanter-Sullivan	M1T	Community	CONFIRMED	2021-04-05	2021-04-07	MALE	RESOLVED	No	No	No	Yes	No	No
3179454	124164	Sporadic	60 to 69 Years	Scarborough Village	M1J	Community	CONFIRMED	2021-04-06	2021-04-07	FEMALE	RESOLVED	No	No	No	Yes	No	No
3179455	124165	Sporadic	50 to 59 Years	New Toronto	M8V	Close Contact	CONFIRMED	2021-04-02	2021-04-07	FEMALE	RESOLVED	No	No	No	No	No	No
3179456	124166	Sporadic	30 to 39 Years	Waterfront Communities-The Island	M5V	Community	CONFIRMED	2021-03-30	2021-04-07	MALE	RESOLVED	No	No	No	No	No	No
3179457	124167	Sporadic	90 and older	Stonegate-Queensway	M8Z	No Information	CONFIRMED	2021-04-03	2021-04-07	FEMALE	RESOLVED	No	No	No	No	No	No
3179458	124168	Sporadic	40 to 49 Years	Danforth	M4J	Household Contact	CONFIRMED	2021-04-05	2021-04-07	MALE	RESOLVED	No	No	No	No	No	No
3179459	124169	Sporadic	50 to 59 Years	West Humber-Clairville	M9V	Community	CONFIRMED	2021-03-19	2021-04-07	FEMALE	RESOLVED	No	No	No	No	No	No
3179460	124170	Sporadic	30 to 39 Years	Kingsview Village-The Westway	M9P	Community	CONFIRMED	2021-04-03	2021-04-07	FEMALE	RESOLVED	No	No	No	No	No	No
3179461	124171	Sporadic	30 to 39 Years	Etobicoke West Mall	M9C	Community	CONFIRMED	2021-04-03	2021-04-07	MALE	RESOLVED	No	No	No	No	No	No
3179462	124172	Sporadic	20 to 29 Years	Mount Olive-Silverstone-Jamestown	M9V	Community	CONFIRMED	2021-04-06	2021-04-07	MALE	RESOLVED	No	No	No	No	No	No
3179463	124173	Sporadic	30 to 39 Years	West Humber-Clairville	M9W	Community	CONFIRMED	2021-04-02	2021-04-07	MALE	RESOLVED	No	No	No	No	No	No
3179464	124174	Sporadic	60 to 69 Years	West Humber-Clairville	M9V	Community	CONFIRMED	2021-04-06	2021-04-07	FEMALE	RESOLVED	No	No	No	No	No	No
3179465	124175	Sporadic	30 to 39 Years	Mount Olive-Silverstone-Jamestown	M9V	Community	CONFIRMED	2021-04-04	2021-04-07	FEMALE	RESOLVED	No	No	No	No	No	No
3179466	124176	Outbreak Associated	40 to 49 Years	O'Connor-Parkview	M4B	Outbreaks, Congregate Settings	CONFIRMED	2021-04-07	2021-04-07	MALE	RESOLVED	No	No	No	No	No	No
3179467	124177	Sporadic	60 to 69 Years	Maple Leaf	M6L	Community	CONFIRMED	2021-03-26	2021-04-07	FEMALE	RESOLVED	No	No	No	No	No	No
3179468	124178	Sporadic	50 to 59 Years	Mount Olive-Silverstone-Jamestown	M9V	Community	CONFIRMED	2021-04-04	2021-04-07	MALE	RESOLVED	No	No	No	No	No	No
3179469	124179	Sporadic	19 and younger	Weston	M9N	Close Contact	CONFIRMED	2021-04-06	2021-04-07	MALE	RESOLVED	No	No	No	No	No	No
3179470	124180	Sporadic	50 to 59 Years	Brookhaven-Amesbury	M6M	Community	CONFIRMED	2021-04-04	2021-04-07	FEMALE	RESOLVED	No	No	No	No	No	No
3179471	124181	Sporadic	20 to 29 Years	Rouge	M1X	Community	CONFIRMED	2021-04-02	2021-04-07	FEMALE	RESOLVED	No	No	No	No	No	No
3179472	124182	Sporadic	20 to 29 Years	Weston	M9N	Community	CONFIRMED	2021-03-31	2021-04-07	FEMALE	RESOLVED	No	No	No	No	No	No
3179473	124183	Sporadic	20 to 29 Years	Malvern	M1B	No Information	CONFIRMED	2021-03-31	2021-04-07	MALE	RESOLVED	No	No	No	No	No	No
3179474	124184	Sporadic	50 to 59 Years	Parkwoods-Donalda	M3A	Household Contact	CONFIRMED	2021-04-05	2021-04-07	FEMALE	RESOLVED	No	No	No	No	No	No
3179475	124185	Sporadic	20 to 29 Years	Downsview-Roding-CFB	M3M	Community	CONFIRMED	2021-03-26	2021-04-07	MALE	RESOLVED	No	No	No	No	No	No
3179476	124186	Sporadic	20 to 29 Years	West Hill	M1E	Household Contact	CONFIRMED	2021-04-04	2021-04-07	FEMALE	RESOLVED	No	No	No	No	No	No
3179477	124187	Sporadic	19 and younger	Bedford Park-Nortown	M5N	Household Contact	CONFIRMED	2021-04-01	2021-04-07	MALE	RESOLVED	No	No	No	No	No	No
3179478	124188	Sporadic	30 to 39 Years	L'Amoreaux	M1T	No Information	CONFIRMED	2021-04-05	2021-04-07	MALE	RESOLVED	No	No	No	No	No	No
3179479	124189	Sporadic	60 to 69 Years	Wexford/Maryvale	M1R	Community	CONFIRMED	2021-04-02	2021-04-07	MALE	RESOLVED	No	No	No	No	No	No
3179480	124190	Sporadic	40 to 49 Years	Clairlea-Birchmount	M1L	Community	CONFIRMED	2021-04-03	2021-04-07	MALE	RESOLVED	No	No	No	No	No	No
3179481	124191	Sporadic	50 to 59 Years	Taylor-Massey	M4C	Community	CONFIRMED	2021-04-05	2021-04-07	MALE	RESOLVED	No	No	No	No	No	No
3179482	124192	Sporadic	40 to 49 Years	East End-Danforth	M4E	Household Contact	CONFIRMED	2021-04-04	2021-04-07	MALE	RESOLVED	No	No	No	No	No	No
3179483	124193	Sporadic	20 to 29 Years	Leaside-Bennington	M4G	No Information	CONFIRMED	2021-04-05	2021-04-07	MALE	RESOLVED	No	No	No	No	No	No
3179484	124194	Sporadic	50 to 59 Years	Yonge-Eglinton	M5P	No Information	CONFIRMED	2021-04-04	2021-04-07	MALE	RESOLVED	No	No	No	No	No	No
3179485	124195	Sporadic	60 to 69 Years	Rockcliffe-Smythe	M6N	Community	CONFIRMED	2021-04-06	2021-04-07	FEMALE	RESOLVED	No	No	No	Yes	Yes	Yes
3179486	124196	Sporadic	60 to 69 Years	The Beaches	M4E	No Information	CONFIRMED	2021-04-06	2021-04-07	FEMALE	RESOLVED	No	No	No	Yes	Yes	No
3179487	124197	Sporadic	50 to 59 Years	Forest Hill South	M5P	No Information	CONFIRMED	2021-04-02	2021-04-07	MALE	RESOLVED	No	No	No	No	No	No
3179488	124198	Sporadic	19 and younger	Forest Hill South	M5P	Household Contact	CONFIRMED	2021-04-03	2021-04-07	MALE	RESOLVED	No	No	No	No	No	No
3179489	124199	Sporadic	50 to 59 Years	Clairlea-Birchmount	M1L	Community	CONFIRMED	2021-04-01	2021-04-07	MALE	RESOLVED	No	No	No	Yes	No	No
3179490	124200	Sporadic	20 to 29 Years	Parkwoods-Donalda	M3A	Household Contact	CONFIRMED	2021-04-05	2021-04-07	FEMALE	RESOLVED	No	No	No	No	No	No
3179491	124201	Sporadic	30 to 39 Years	Briar Hill - Belgravia	M6E	Household Contact	CONFIRMED	2021-04-03	2021-04-07	FEMALE	RESOLVED	No	No	No	No	No	No
3179492	124202	Sporadic	19 and younger	Briar Hill - Belgravia	M6E	Household Contact	CONFIRMED	2021-04-05	2021-04-07	MALE	RESOLVED	No	No	No	No	No	No
3179493	124203	Sporadic	19 and younger	Maple Leaf	M6L	Household Contact	CONFIRMED	2021-04-06	2021-04-07	MALE	RESOLVED	No	No	No	No	No	No
3179494	124204	Sporadic	40 to 49 Years	Humbermede	M9M	Community	CONFIRMED	2021-04-04	2021-04-07	FEMALE	RESOLVED	No	No	No	No	No	No
3179495	124205	Outbreak Associated	20 to 29 Years	Humbermede	M9M	Outbreaks, Other Settings	CONFIRMED	2021-04-03	2021-04-07	FEMALE	RESOLVED	No	No	No	No	No	No
3179496	124206	Sporadic	80 to 89 Years	Leaside-Bennington	M4G	No Information	CONFIRMED	2021-04-05	2021-04-07	FEMALE	RESOLVED	No	No	No	No	No	No
3179497	124207	Sporadic	30 to 39 Years	Humewood-Cedarvale	M6C	No Information	CONFIRMED	2021-04-06	2021-04-07	FEMALE	RESOLVED	No	No	No	No	No	No
3179498	124208	Outbreak Associated	40 to 49 Years	Bedford Park-Nortown	M6A	Outbreaks, Other Settings	CONFIRMED	2021-04-05	2021-04-07	MALE	RESOLVED	No	No	No	No	No	No
3179499	124209	Sporadic	50 to 59 Years	Junction Area	M6N	Close Contact	CONFIRMED	2021-04-01	2021-04-07	MALE	RESOLVED	No	No	No	No	No	No
3179500	124210	Sporadic	30 to 39 Years	Bay Street Corridor	M5S	No Information	CONFIRMED	2021-04-06	2021-04-07	FEMALE	RESOLVED	No	No	No	No	No	No
3179501	124211	Sporadic	60 to 69 Years	Bathurst Manor	M3H	Community	CONFIRMED	2021-04-03	2021-04-07	MALE	RESOLVED	No	No	No	No	No	No
3179502	124212	Sporadic	50 to 59 Years	Maple Leaf	M6L	Community	CONFIRMED	2021-04-03	2021-04-07	MALE	RESOLVED	No	No	No	Yes	No	No
3179503	124213	Sporadic	30 to 39 Years	Church-Yonge Corridor	M4Y	Community	CONFIRMED	2021-04-04	2021-04-07	FEMALE	RESOLVED	No	No	No	No	No	No
3179504	124214	Sporadic	60 to 69 Years	Mount Olive-Silverstone-Jamestown	M9V	Household Contact	CONFIRMED	2021-04-05	2021-04-07	FEMALE	RESOLVED	No	No	No	No	No	No
3179505	124215	Outbreak Associated	40 to 49 Years	Rustic	M6L	Close Contact	CONFIRMED	2021-04-05	2021-04-07	MALE	RESOLVED	No	No	No	No	No	No
3179506	124216	Sporadic	50 to 59 Years	Brookhaven-Amesbury	M6M	No Information	CONFIRMED	2021-04-06	2021-04-07	MALE	RESOLVED	No	No	No	No	No	No
3179507	124217	Sporadic	19 and younger	Humber Heights-Westmount	M9P	Household Contact	CONFIRMED	2021-04-06	2021-04-07	MALE	RESOLVED	No	No	No	No	No	No
3179508	124218	Sporadic	20 to 29 Years	Mount Dennis	M6M	Community	CONFIRMED	2021-04-04	2021-04-07	FEMALE	RESOLVED	No	No	No	No	No	No
3179509	124219	Sporadic	60 to 69 Years	Rustic	M6L	Community	CONFIRMED	2021-04-05	2021-04-07	MALE	RESOLVED	No	No	No	No	No	No
3179510	124220	Sporadic	50 to 59 Years	West Humber-Clairville	M9W	No Information	CONFIRMED	2021-03-31	2021-04-07	MALE	RESOLVED	No	No	No	No	No	No
3179511	124221	Sporadic	40 to 49 Years	Broadview North	M4K	No Information	CONFIRMED	2021-04-05	2021-04-07	UNKNOWN	RESOLVED	No	No	No	No	No	No
3179512	124222	Sporadic	80 to 89 Years	Blake-Jones	M4K	Close Contact	CONFIRMED	2021-03-29	2021-04-07	MALE	RESOLVED	No	No	No	No	No	No
3179513	124223	Sporadic	90 and older	Rustic	M6L	Community	CONFIRMED	2021-04-04	2021-04-07	MALE	RESOLVED	No	No	No	No	No	No
3179514	124224	Sporadic	50 to 59 Years	Henry Farm	M2J	Community	CONFIRMED	2021-04-03	2021-04-07	FEMALE	RESOLVED	No	No	No	No	No	No
3179515	124225	Sporadic	60 to 69 Years	Woodbine Corridor	M4C	No Information	CONFIRMED	2021-04-05	2021-04-07	MALE	RESOLVED	No	No	No	No	No	No
3179516	124226	Sporadic	30 to 39 Years	Broadview North	M4K	No Information	CONFIRMED	2021-04-03	2021-04-07	FEMALE	RESOLVED	No	No	No	No	No	No
3179517	124227	Sporadic	19 and younger	Brookhaven-Amesbury	M6M	Household Contact	CONFIRMED	2021-04-02	2021-04-07	FEMALE	RESOLVED	No	No	No	No	No	No
3179518	124228	Sporadic	40 to 49 Years	Edenbridge-Humber Valley	M9A	Outbreaks, Other Settings	CONFIRMED	2021-04-01	2021-04-07	FEMALE	RESOLVED	No	No	No	No	No	No
3179519	124229	Sporadic	30 to 39 Years	Yorkdale-Glen Park	M6B	Close Contact	CONFIRMED	2021-03-27	2021-04-07	FEMALE	RESOLVED	No	No	No	No	No	No
3179520	124230	Sporadic	19 and younger	Caledonia-Fairbank	M6E	Household Contact	CONFIRMED	2021-04-05	2021-04-07	MALE	RESOLVED	No	No	No	No	No	No
3179521	124231	Sporadic	50 to 59 Years	Keelesdale-Eglinton West	M6M	Community	CONFIRMED	2021-04-05	2021-04-07	FEMALE	RESOLVED	No	No	No	No	No	No
3179522	124232	Sporadic	30 to 39 Years	Maple Leaf	M6L	Close Contact	CONFIRMED	2021-04-04	2021-04-07	FEMALE	RESOLVED	No	No	No	No	No	No
3179523	124233	Sporadic	50 to 59 Years	Pelmo Park-Humberlea	M9M	Community	CONFIRMED	2021-04-05	2021-04-07	FEMALE	RESOLVED	No	No	No	No	No	No
3179524	124234	Sporadic	50 to 59 Years	Black Creek	M3N	Community	CONFIRMED	2021-04-05	2021-04-07	FEMALE	FATAL	No	No	No	Yes	Yes	Yes
3179525	124235	Sporadic	20 to 29 Years	Edenbridge-Humber Valley	M9A	Community	CONFIRMED	2021-04-04	2021-04-07	MALE	RESOLVED	No	No	No	No	No	No
3179526	124236	Sporadic	20 to 29 Years	Long Branch	M8W	No Information	CONFIRMED	2021-04-06	2021-04-06	FEMALE	RESOLVED	No	No	No	No	No	No
3179527	124237	Sporadic	50 to 59 Years	Willowridge-Martingrove-Richview	M9R	Community	CONFIRMED	2021-04-04	2021-04-07	MALE	RESOLVED	No	No	No	No	No	No
3179528	124238	Sporadic	19 and younger	Oakwood Village	M6C	Household Contact	CONFIRMED	2021-03-28	2021-04-03	FEMALE	RESOLVED	No	No	No	No	No	No
3179529	124239	Sporadic	40 to 49 Years	Humber Summit	M9L	Household Contact	CONFIRMED	2021-04-05	2021-04-07	FEMALE	RESOLVED	No	No	No	No	No	No
3179530	124240	Sporadic	20 to 29 Years	Islington-City Centre West	M9A	Household Contact	CONFIRMED	2021-04-05	2021-04-07	MALE	RESOLVED	No	No	No	No	No	No
3179531	124241	Sporadic	30 to 39 Years	Junction Area	M6P	No Information	CONFIRMED	2021-04-05	2021-04-07	FEMALE	RESOLVED	No	No	No	No	No	No
3179532	124242	Sporadic	19 and younger	Caledonia-Fairbank	M6E	Household Contact	CONFIRMED	2021-04-03	2021-04-07	MALE	RESOLVED	No	No	No	No	No	No
3179533	124243	Sporadic	19 and younger	South Riverdale	M4M	Community	CONFIRMED	2021-04-05	2021-04-07	FEMALE	RESOLVED	No	No	No	No	No	No
3179534	124244	Sporadic	20 to 29 Years	Keelesdale-Eglinton West	M6M	Community	CONFIRMED	2021-04-02	2021-04-07	FEMALE	RESOLVED	No	No	No	No	No	No
3179535	124245	Sporadic	19 and younger	Bedford Park-Nortown	M5N	Household Contact	CONFIRMED	2021-04-06	2021-04-07	FEMALE	RESOLVED	No	No	No	No	No	No
3179536	124246	Sporadic	19 and younger	Bedford Park-Nortown	M5N	Household Contact	CONFIRMED	2021-04-04	2021-04-07	FEMALE	RESOLVED	No	No	No	No	No	No
3179537	124247	Sporadic	60 to 69 Years	Moss Park	M5A	Community	CONFIRMED	2021-04-03	2021-04-07	MALE	RESOLVED	No	No	No	No	No	No
3179538	124248	Sporadic	30 to 39 Years	Waterfront Communities-The Island	M5V	Community	CONFIRMED	2021-04-01	2021-04-07	UNKNOWN	RESOLVED	No	No	No	No	No	No
3179539	124249	Sporadic	50 to 59 Years	Beechborough-Greenbrook	M6M	No Information	CONFIRMED	2021-04-06	2021-04-07	MALE	FATAL	No	No	No	Yes	Yes	No
3179540	124250	Sporadic	30 to 39 Years	Markland Wood	M9C	Close Contact	CONFIRMED	2021-04-06	2021-04-07	MALE	RESOLVED	No	No	No	No	No	No
3179541	124251	Sporadic	80 to 89 Years	Weston	M9N	Community	CONFIRMED	2021-04-06	2021-04-07	MALE	FATAL	No	No	No	Yes	No	No
3179542	124252	Sporadic	30 to 39 Years	Etobicoke West Mall	M9C	No Information	CONFIRMED	2021-04-02	2021-04-07	MALE	RESOLVED	No	No	No	No	No	No
3179543	124253	Sporadic	60 to 69 Years	Caledonia-Fairbank	M6E	Community	CONFIRMED	2021-04-04	2021-04-07	FEMALE	RESOLVED	No	No	No	No	No	No
3179544	124254	Sporadic	19 and younger	Corso Italia-Davenport	M6H	Household Contact	CONFIRMED	2021-04-06	2021-04-07	MALE	RESOLVED	No	No	No	No	No	No
3179545	124255	Sporadic	30 to 39 Years	Dovercourt-Wallace Emerson-Junction	M6H	No Information	CONFIRMED	2021-04-06	2021-04-07	FEMALE	RESOLVED	No	No	No	No	No	No
3179546	124256	Sporadic	19 and younger	Leaside-Bennington	M4G	No Information	CONFIRMED	2021-04-05	2021-04-07	FEMALE	RESOLVED	No	No	No	No	No	No
3179547	124257	Sporadic	30 to 39 Years	Dovercourt-Wallace Emerson-Junction	M6H	Community	CONFIRMED	2021-04-05	2021-04-07	FEMALE	RESOLVED	No	No	No	No	No	No
3179548	124258	Outbreak Associated	19 and younger	Greenwood-Coxwell	M4L	Outbreaks, Other Settings	CONFIRMED	2021-04-06	2021-04-07	MALE	RESOLVED	No	No	No	No	No	No
3179549	124259	Sporadic	40 to 49 Years	Woodbine-Lumsden	M4C	Household Contact	CONFIRMED	2021-04-04	2021-04-07	FEMALE	RESOLVED	No	No	No	No	No	No
3179550	124260	Sporadic	30 to 39 Years	Humber Heights-Westmount	M9P	Close Contact	CONFIRMED	2021-04-02	2021-04-07	MALE	RESOLVED	No	No	No	No	No	No
3179551	124261	Sporadic	70 to 79 Years	Blake-Jones	M4K	Community	CONFIRMED	2021-03-31	2021-04-07	FEMALE	RESOLVED	No	No	No	No	No	No
3179552	124262	Sporadic	20 to 29 Years	Niagara	M5V	Community	CONFIRMED	2021-03-23	2021-04-05	MALE	RESOLVED	No	No	No	No	No	No
3179553	124263	Sporadic	30 to 39 Years	Broadview North	M4K	Outbreaks, Other Settings	CONFIRMED	2021-04-03	2021-04-07	MALE	RESOLVED	No	No	No	No	No	No
3179554	124264	Sporadic	30 to 39 Years	Dovercourt-Wallace Emerson-Junction	M6P	No Information	CONFIRMED	2021-04-05	2021-04-07	MALE	RESOLVED	No	No	No	No	No	No
3179555	124265	Sporadic	20 to 29 Years	Black Creek	M3N	Community	CONFIRMED	2021-03-27	2021-04-07	MALE	RESOLVED	No	No	No	No	No	No
3179556	124266	Sporadic	60 to 69 Years	Downsview-Roding-CFB	M3K	Community	CONFIRMED	2021-04-05	2021-04-07	MALE	RESOLVED	No	No	No	Yes	Yes	No
3179557	124267	Sporadic	40 to 49 Years	Bayview Village	M2K	No Information	CONFIRMED	2021-04-05	2021-04-06	MALE	RESOLVED	No	No	No	No	No	No
3179558	124268	Sporadic	30 to 39 Years	Newtonbrook West	M2M	Community	CONFIRMED	2021-04-02	2021-04-07	MALE	RESOLVED	No	No	No	No	No	No
3179559	124269	Sporadic	40 to 49 Years	Corso Italia-Davenport	M6E	Household Contact	CONFIRMED	2021-03-10	2021-04-07	FEMALE	RESOLVED	No	No	No	No	No	No
3179560	124270	Sporadic	30 to 39 Years	Eglinton East	M1K	Community	CONFIRMED	2021-03-29	2021-04-06	MALE	RESOLVED	No	No	No	No	No	No
3179561	124271	Sporadic	40 to 49 Years	Flemingdon Park	M3C	Community	CONFIRMED	2021-04-02	2021-04-07	MALE	RESOLVED	No	No	No	No	No	No
3179562	124272	Sporadic	50 to 59 Years	Bathurst Manor	M3H	Household Contact	CONFIRMED	2021-04-05	2021-04-07	FEMALE	RESOLVED	No	No	No	No	No	No
3179563	124273	Sporadic	60 to 69 Years	Parkwoods-Donalda	M3A	Community	CONFIRMED	2021-04-05	2021-04-07	FEMALE	RESOLVED	No	No	No	Yes	No	No
3179564	124274	Sporadic	60 to 69 Years	Bendale	M1P	Community	CONFIRMED	2021-03-31	2021-04-07	MALE	RESOLVED	No	No	No	No	No	No
3179565	124275	Sporadic	50 to 59 Years	Kensington-Chinatown	M5T	No Information	CONFIRMED	2021-04-06	2021-04-07	MALE	RESOLVED	No	No	No	No	No	No
3179566	124276	Sporadic	60 to 69 Years	Elms-Old Rexdale	M9W	Outbreaks, Other Settings	CONFIRMED	2021-04-04	2021-04-07	MALE	RESOLVED	No	No	No	No	No	No
3179567	124277	Sporadic	50 to 59 Years	Willowdale East	M2N	Community	CONFIRMED	2021-04-03	2021-04-07	FEMALE	RESOLVED	No	No	No	No	No	No
3179568	124278	Sporadic	40 to 49 Years	Yonge-Eglinton	M4R	No Information	CONFIRMED	2021-04-04	2021-04-07	MALE	RESOLVED	No	No	No	No	No	No
3179569	124279	Sporadic	40 to 49 Years	Mount Pleasant West	M4S	No Information	CONFIRMED	2021-04-06	2021-04-07	MALE	RESOLVED	No	No	No	No	No	No
3179570	124280	Sporadic	20 to 29 Years	York University Heights	M3J	Community	CONFIRMED	2021-03-31	2021-04-05	MALE	RESOLVED	No	No	No	No	No	No
3179571	124281	Sporadic	80 to 89 Years	Don Valley Village	M2J	Community	CONFIRMED	2021-04-05	2021-04-07	FEMALE	RESOLVED	No	No	No	Yes	No	No
3179572	124282	Sporadic	80 to 89 Years	Oakwood Village	M6E	Community	CONFIRMED	2021-04-05	2021-04-07	MALE	RESOLVED	No	No	No	Yes	Yes	Yes
3179573	124283	Outbreak Associated	50 to 59 Years	Victoria Village	M4A	Outbreaks, Other Settings	CONFIRMED	2021-03-31	2021-04-07	FEMALE	RESOLVED	No	No	No	No	No	No
3179574	124284	Sporadic	30 to 39 Years	Mount Pleasant West	M4P	No Information	CONFIRMED	2021-04-06	2021-04-07	MALE	RESOLVED	No	No	No	No	No	No
3179575	124285	Sporadic	30 to 39 Years	Westminster-Branson	M2R	Community	CONFIRMED	2021-04-05	2021-04-07	FEMALE	RESOLVED	No	No	No	No	No	No
3179576	124286	Sporadic	20 to 29 Years	Yorkdale-Glen Park	M6A	Community	CONFIRMED	2021-04-02	2021-04-05	FEMALE	RESOLVED	No	No	No	No	No	No
3179577	124287	Sporadic	20 to 29 Years	Maple Leaf	M6L	Community	CONFIRMED	2021-03-25	2021-04-06	FEMALE	RESOLVED	No	No	No	No	No	No
3179578	124288	Sporadic	30 to 39 Years	Yonge-Eglinton	M5P	No Information	CONFIRMED	2021-03-30	2021-04-06	FEMALE	RESOLVED	No	No	No	No	No	No
3179579	124289	Sporadic	20 to 29 Years	Weston	M9N	Travel	CONFIRMED	2021-03-10	2021-04-06	FEMALE	RESOLVED	No	No	No	No	No	No
3179580	124290	Sporadic	30 to 39 Years	Kingsview Village-The Westway	M9P	Household Contact	CONFIRMED	2021-04-02	2021-04-06	MALE	RESOLVED	No	No	No	No	No	No
3179581	124291	Sporadic	20 to 29 Years	Dufferin Grove	M6H	Community	CONFIRMED	2021-03-28	2021-04-06	FEMALE	RESOLVED	No	No	No	No	No	No
3179582	124292	Sporadic	30 to 39 Years	Rouge	M1X	Household Contact	CONFIRMED	2021-04-06	2021-04-07	MALE	RESOLVED	No	No	No	No	No	No
3179583	124293	Sporadic	30 to 39 Years	Rouge	M1X	Household Contact	CONFIRMED	2021-04-06	2021-04-07	FEMALE	RESOLVED	No	No	No	No	No	No
3179584	124294	Sporadic	20 to 29 Years	Dovercourt-Wallace Emerson-Junction	M6H	Community	CONFIRMED	2021-04-03	2021-04-07	FEMALE	RESOLVED	No	No	No	No	No	No
3179585	124295	Sporadic	19 and younger	Rouge	M1X	Household Contact	CONFIRMED	2021-04-06	2021-04-07	FEMALE	RESOLVED	No	No	No	No	No	No
3179586	124296	Sporadic	50 to 59 Years	Dovercourt-Wallace Emerson-Junction	M6H	Community	CONFIRMED	2021-03-30	2021-04-07	FEMALE	RESOLVED	No	No	No	No	No	No
3179587	124297	Sporadic	30 to 39 Years	Junction Area	M6N	Community	CONFIRMED	2021-03-23	2021-04-07	FEMALE	RESOLVED	No	No	No	No	No	No
3179588	124298	Sporadic	30 to 39 Years	Junction Area	M6N	No Information	CONFIRMED	2021-03-31	2021-04-07	FEMALE	RESOLVED	No	No	No	No	No	No
3179589	124299	Sporadic	50 to 59 Years	Islington-City Centre West	M8Z	No Information	CONFIRMED	2021-04-05	2021-04-07	MALE	RESOLVED	No	No	No	No	No	No
3179590	124300	Sporadic	30 to 39 Years	Dovercourt-Wallace Emerson-Junction	M6H	Community	CONFIRMED	2021-04-05	2021-04-07	FEMALE	RESOLVED	No	No	No	No	No	No
3179591	124301	Sporadic	50 to 59 Years	Dufferin Grove	M6H	Community	CONFIRMED	2021-04-02	2021-04-07	MALE	RESOLVED	No	No	No	No	No	No
3179592	124302	Sporadic	60 to 69 Years	Rockcliffe-Smythe	M6N	Community	CONFIRMED	2021-04-05	2021-04-07	MALE	RESOLVED	No	No	No	No	No	No
3179593	124303	Sporadic	40 to 49 Years	Mimico (includes Humber Bay Shores)	M8V	Community	CONFIRMED	2021-04-02	2021-04-07	MALE	RESOLVED	No	No	No	No	No	No
3179594	124304	Sporadic	60 to 69 Years	Bedford Park-Nortown	M5M	No Information	CONFIRMED	2021-04-03	2021-04-07	FEMALE	RESOLVED	No	No	No	No	No	No
3179595	124305	Sporadic	30 to 39 Years	Corso Italia-Davenport	M6E	No Information	CONFIRMED	2021-04-06	2021-04-07	MALE	RESOLVED	No	No	No	No	No	No
3179596	124306	Sporadic	50 to 59 Years	Banbury-Don Mills	M3B	No Information	CONFIRMED	2021-04-06	2021-04-07	FEMALE	RESOLVED	No	No	No	No	No	No
3179597	124307	Sporadic	19 and younger	Englemount-Lawrence	M6B	Household Contact	CONFIRMED	2021-04-06	2021-04-07	FEMALE	RESOLVED	No	No	No	No	No	No
3179598	124308	Sporadic	20 to 29 Years	Thistletown-Beaumond Heights	M9V	Household Contact	CONFIRMED	2021-04-01	2021-04-07	FEMALE	RESOLVED	No	No	No	No	No	No
3179599	124309	Sporadic	50 to 59 Years	Forest Hill North	M5N	Household Contact	CONFIRMED	2021-04-05	2021-04-07	FEMALE	RESOLVED	No	No	No	No	No	No
3179600	124310	Sporadic	40 to 49 Years	Thistletown-Beaumond Heights	M9V	Community	CONFIRMED	2021-04-05	2021-04-07	MALE	RESOLVED	No	No	No	No	No	No
3179601	124311	Sporadic	50 to 59 Years	Scarborough Village	M1M	Community	CONFIRMED	2021-04-04	2021-04-07	MALE	RESOLVED	No	No	No	Yes	Yes	Yes
3179602	124312	Sporadic	50 to 59 Years	West Hill	M1E	Community	CONFIRMED	2021-03-31	2021-04-07	MALE	RESOLVED	No	No	No	Yes	Yes	Yes
3179603	124313	Sporadic	19 and younger	Black Creek	M3N	Community	CONFIRMED	2021-04-02	2021-04-07	FEMALE	RESOLVED	No	No	No	No	No	No
3179604	124314	Sporadic	80 to 89 Years	West Hill	M1E	No Information	CONFIRMED	2021-04-06	2021-04-07	FEMALE	RESOLVED	No	No	No	Yes	No	No
3179605	124315	Sporadic	30 to 39 Years	Thistletown-Beaumond Heights	M9V	Close Contact	CONFIRMED	2021-04-02	2021-04-07	MALE	RESOLVED	No	No	No	No	No	No
3179606	124316	Sporadic	60 to 69 Years	Humbermede	M9M	Community	CONFIRMED	2021-04-03	2021-04-07	MALE	RESOLVED	No	No	No	No	No	No
3179607	124317	Sporadic	70 to 79 Years	Rustic	M6L	Community	CONFIRMED	2021-04-01	2021-04-07	MALE	RESOLVED	No	No	No	No	No	No
3179608	124318	Sporadic	20 to 29 Years	Newtonbrook West	M2R	Community	CONFIRMED	2021-03-26	2021-04-06	MALE	RESOLVED	No	No	No	No	No	No
3179609	124319	Sporadic	30 to 39 Years	Humbermede	M9M	Household Contact	CONFIRMED	2021-04-04	2021-04-07	MALE	RESOLVED	No	No	No	No	No	No
3179610	124320	Sporadic	19 and younger	Humbermede	M9M	Household Contact	CONFIRMED	2021-04-06	2021-04-07	FEMALE	RESOLVED	No	No	No	No	No	No
3179611	124321	Sporadic	50 to 59 Years	Lawrence Park North	M5M	No Information	CONFIRMED	2021-04-06	2021-04-07	FEMALE	RESOLVED	No	No	No	No	No	No
3179612	124322	Sporadic	20 to 29 Years	Bendale	M1P	Close Contact	CONFIRMED	2021-04-02	2021-04-07	FEMALE	RESOLVED	No	No	No	No	No	No
3179613	124323	Sporadic	40 to 49 Years	North St. James Town	M4Y	No Information	CONFIRMED	2021-04-06	2021-04-07	MALE	RESOLVED	No	No	No	No	No	No
3179614	124324	Sporadic	40 to 49 Years	Flemingdon Park	M3C	Community	CONFIRMED	2021-04-02	2021-04-07	FEMALE	RESOLVED	No	No	No	No	No	No
3179615	124325	Sporadic	20 to 29 Years	Caledonia-Fairbank	M6E	Community	CONFIRMED	2021-03-31	2021-04-07	FEMALE	RESOLVED	No	No	No	No	No	No
3179616	124326	Sporadic	50 to 59 Years	Taylor-Massey	M4C	No Information	CONFIRMED	2021-04-06	2021-04-07	MALE	RESOLVED	No	No	No	No	No	No
3179617	124327	Sporadic	50 to 59 Years	Lawrence Park North	M5M	No Information	CONFIRMED	2021-04-06	2021-04-07	FEMALE	RESOLVED	No	No	No	No	No	No
3179618	124328	Sporadic	80 to 89 Years	Taylor-Massey	M4C	No Information	CONFIRMED	2021-04-06	2021-04-07	FEMALE	RESOLVED	No	No	No	No	No	No
3179619	124330	Sporadic	30 to 39 Years	Woburn	M1G	No Information	CONFIRMED	2021-04-04	2021-04-07	FEMALE	RESOLVED	No	No	No	No	No	No
3179620	124331	Sporadic	30 to 39 Years	Bendale	M1P	Community	CONFIRMED	2021-04-01	2021-04-07	MALE	RESOLVED	No	No	No	No	No	No
3179621	124332	Sporadic	19 and younger	Tam O'Shanter-Sullivan	M1T	Household Contact	CONFIRMED	2021-04-05	2021-04-07	FEMALE	RESOLVED	No	No	No	No	No	No
3179622	124333	Sporadic	50 to 59 Years	Rouge	M1C	No Information	CONFIRMED	2021-04-06	2021-04-07	MALE	RESOLVED	No	No	No	No	No	No
3179623	124334	Sporadic	19 and younger	Eglinton East	M1K	Household Contact	CONFIRMED	2021-03-29	2021-04-06	FEMALE	RESOLVED	No	No	No	No	No	No
3179624	124335	Sporadic	19 and younger	Malvern	M1B	Community	CONFIRMED	2021-04-03	2021-04-07	MALE	RESOLVED	No	No	No	No	No	No
3179625	124336	Sporadic	50 to 59 Years	Hillcrest Village	M2H	No Information	CONFIRMED	2021-04-04	2021-04-06	FEMALE	FATAL	No	No	No	Yes	Yes	Yes
3179626	124337	Sporadic	30 to 39 Years	L'Amoreaux	M1W	No Information	CONFIRMED	2021-04-06	2021-04-07	MALE	RESOLVED	No	No	No	No	No	No
3179627	124338	Sporadic	19 and younger	L'Amoreaux	M1W	Household Contact	CONFIRMED	2021-04-04	2021-04-06	MALE	RESOLVED	No	No	No	No	No	No
3179628	124339	Sporadic	80 to 89 Years	Church-Yonge Corridor	M4Y	No Information	CONFIRMED	2021-04-06	2021-04-07	FEMALE	RESOLVED	No	No	No	No	No	No
3179629	124340	Sporadic	50 to 59 Years	Waterfront Communities-The Island	M5A	Community	CONFIRMED	2021-04-04	2021-04-07	FEMALE	RESOLVED	No	No	No	No	No	No
3179630	124341	Sporadic	40 to 49 Years	O'Connor-Parkview	M4B	No Information	CONFIRMED	2021-03-31	2021-04-07	MALE	RESOLVED	No	No	No	No	No	No
3179631	124342	Sporadic	60 to 69 Years	L'Amoreaux	M1W	Community	CONFIRMED	2021-04-03	2021-04-07	MALE	RESOLVED	No	No	No	Yes	No	No
3179632	124343	Sporadic	40 to 49 Years	O'Connor-Parkview	M4B	No Information	CONFIRMED	2021-04-06	2021-04-07	MALE	RESOLVED	No	No	No	No	No	No
3179633	124344	Sporadic	50 to 59 Years	Mount Pleasant West	M4P	No Information	CONFIRMED	2021-04-06	2021-04-07	FEMALE	RESOLVED	No	No	No	No	No	No
3179634	124345	Sporadic	20 to 29 Years	Oakwood Village	M6C	No Information	CONFIRMED	2021-04-06	2021-04-07	FEMALE	RESOLVED	No	No	No	No	No	No
3179635	124346	Sporadic	20 to 29 Years	Centennial Scarborough	M1C	Close Contact	CONFIRMED	2021-04-01	2021-04-07	MALE	RESOLVED	No	No	No	No	No	No
3179636	124347	Outbreak Associated	19 and younger	Bayview Village	M2K	Household Contact	CONFIRMED	2021-04-01	2021-04-07	FEMALE	RESOLVED	No	No	No	No	No	No
3179637	124348	Sporadic	20 to 29 Years	Edenbridge-Humber Valley	M9A	Community	CONFIRMED	2021-04-06	2021-04-07	MALE	RESOLVED	No	No	No	No	No	No
3179638	124349	Sporadic	50 to 59 Years	Bedford Park-Nortown	M5M	No Information	CONFIRMED	2021-04-06	2021-04-07	FEMALE	RESOLVED	No	No	No	No	No	No
3179639	124350	Sporadic	60 to 69 Years	Woburn	M1H	No Information	CONFIRMED	2021-04-06	2021-04-07	MALE	RESOLVED	No	No	No	No	No	No
3179640	124351	Sporadic	30 to 39 Years	New Toronto	M8V	Community	CONFIRMED	2021-04-05	2021-04-07	MALE	RESOLVED	No	No	No	No	No	No
3179641	124352	Sporadic	60 to 69 Years	Woburn	M1H	Close Contact	CONFIRMED	2021-04-04	2021-04-07	FEMALE	RESOLVED	No	No	No	No	No	No
3179642	124353	Outbreak Associated	40 to 49 Years	South Parkdale	M6K	Outbreaks, Other Settings	CONFIRMED	2021-04-05	2021-04-07	MALE	RESOLVED	No	No	No	No	No	No
3179643	124354	Sporadic	19 and younger	L'Amoreaux	M1W	Household Contact	CONFIRMED	2021-04-03	2021-04-06	FEMALE	RESOLVED	No	No	No	No	No	No
3179644	124356	Outbreak Associated	60 to 69 Years	Mount Pleasant West	M4P	Outbreaks, Congregate Settings	CONFIRMED	2021-04-04	2021-04-06	MALE	RESOLVED	No	No	No	No	No	No
3179645	124357	Sporadic	19 and younger	L'Amoreaux	M1W	Household Contact	CONFIRMED	2021-04-01	2021-04-06	FEMALE	RESOLVED	No	No	No	No	No	No
3179646	124358	Sporadic	60 to 69 Years	Mount Olive-Silverstone-Jamestown	M9V	Community	CONFIRMED	2021-04-02	2021-04-05	FEMALE	RESOLVED	No	No	No	No	No	No
3179647	124359	Sporadic	40 to 49 Years	Clairlea-Birchmount	M1L	No Information	PROBABLE	2021-04-07	2021-04-07	UNKNOWN	FATAL	No	No	No	No	No	No
3179648	124361	Sporadic	30 to 39 Years	Thorncliffe Park	M4H	Household Contact	CONFIRMED	2021-04-02	2021-04-06	FEMALE	RESOLVED	No	No	No	No	No	No
3179649	124362	Outbreak Associated	50 to 59 Years	Eglinton East	M1J	Outbreaks, Healthcare Institutions	CONFIRMED	2021-04-06	2021-04-07	FEMALE	RESOLVED	No	No	No	No	No	No
3179650	124363	Sporadic	40 to 49 Years	Englemount-Lawrence	M6A	Community	CONFIRMED	2021-04-03	2021-04-06	MALE	RESOLVED	No	No	No	Yes	No	No
3179651	124364	Sporadic	20 to 29 Years	Forest Hill North	M5N	Community	CONFIRMED	2021-03-31	2021-04-07	MALE	RESOLVED	No	No	No	Yes	No	No
3179652	124365	Outbreak Associated	70 to 79 Years	Dorset Park	M1P	Outbreaks, Healthcare Institutions	CONFIRMED	2021-04-06	2021-04-07	FEMALE	RESOLVED	No	No	No	No	No	No
3179653	124366	Sporadic	50 to 59 Years	Bedford Park-Nortown	M5N	Close Contact	CONFIRMED	2021-04-04	2021-04-07	MALE	RESOLVED	No	No	No	No	No	No
3179654	124367	Sporadic	20 to 29 Years	North St. James Town	M4X	No Information	CONFIRMED	2021-04-05	2021-04-07	MALE	RESOLVED	No	No	No	No	No	No
3179655	124368	Sporadic	40 to 49 Years		M1L	Community	CONFIRMED	2021-04-01	2021-04-06	FEMALE	RESOLVED	No	No	No	No	No	No
3179656	124369	Sporadic	20 to 29 Years	Agincourt South-Malvern West	M1S	Community	CONFIRMED	2021-04-04	2021-04-06	MALE	RESOLVED	No	No	No	No	No	No
3179657	124370	Sporadic	20 to 29 Years	Dorset Park	M1P	Community	CONFIRMED	2021-04-03	2021-04-06	FEMALE	RESOLVED	No	No	No	No	No	No
3179658	124371	Sporadic	30 to 39 Years	Humbermede	M9M	Household Contact	CONFIRMED	2021-03-22	2021-04-07	FEMALE	RESOLVED	No	No	No	No	No	No
3179659	124372	Sporadic	80 to 89 Years	Pleasant View	M2J	No Information	CONFIRMED	2021-04-05	2021-04-06	FEMALE	RESOLVED	No	No	No	Yes	No	No
3179660	124373	Sporadic	20 to 29 Years	Scarborough Village	M1M	No Information	CONFIRMED	2021-04-04	2021-04-06	MALE	RESOLVED	No	No	No	No	No	No
3179661	124374	Sporadic	40 to 49 Years	Woburn	M1G	Community	CONFIRMED	2021-04-06	2021-04-07	FEMALE	RESOLVED	No	No	No	No	No	No
3179662	124375	Sporadic	50 to 59 Years	L'Amoreaux	M1W	Community	CONFIRMED	2021-04-06	2021-04-07	FEMALE	RESOLVED	No	No	No	No	No	No
3179663	124376	Sporadic	20 to 29 Years	Tam O'Shanter-Sullivan	M1T	Community	CONFIRMED	2021-04-02	2021-04-06	MALE	RESOLVED	No	No	No	No	No	No
3179664	124377	Sporadic	20 to 29 Years	Parkwoods-Donalda	M3A	Community	CONFIRMED	2021-04-05	2021-04-07	FEMALE	RESOLVED	No	No	No	No	No	No
3179665	124378	Sporadic	30 to 39 Years	Junction Area	M6N	Household Contact	CONFIRMED	2021-04-06	2021-04-07	MALE	RESOLVED	No	No	No	No	No	No
3179666	124379	Sporadic	19 and younger	Waterfront Communities-The Island	M5A	Household Contact	CONFIRMED	2021-04-06	2021-04-07	MALE	RESOLVED	No	No	No	No	No	No
3179667	124380	Outbreak Associated	20 to 29 Years	Dovercourt-Wallace Emerson-Junction	M6H	Outbreaks, Congregate Settings	CONFIRMED	2021-04-07	2021-04-07	FEMALE	RESOLVED	No	No	No	No	No	No
3179668	124381	Sporadic	40 to 49 Years	Humbermede	M9M	Close Contact	CONFIRMED	2021-03-27	2021-04-07	MALE	RESOLVED	No	No	No	No	No	No
3179669	124382	Sporadic	70 to 79 Years	West Humber-Clairville	M9V	Community	CONFIRMED	2021-04-05	2021-04-06	MALE	RESOLVED	No	No	No	No	No	No
3179670	124383	Sporadic	30 to 39 Years	South Parkdale	M6K	Community	CONFIRMED	2021-04-04	2021-04-06	MALE	RESOLVED	No	No	No	Yes	No	No
3179671	124384	Sporadic	30 to 39 Years	Palmerston-Little Italy	M6G	No Information	CONFIRMED	2021-04-04	2021-04-06	MALE	RESOLVED	No	No	No	No	No	No
3179672	124385	Sporadic	20 to 29 Years	Willowdale West	M2R	Community	CONFIRMED	2021-04-02	2021-04-04	FEMALE	RESOLVED	No	No	No	No	No	No
3179673	124386	Sporadic	30 to 39 Years	Moss Park	M5A	Community	CONFIRMED	2021-04-03	2021-04-06	FEMALE	RESOLVED	No	No	No	No	No	No
3179674	124387	Sporadic	30 to 39 Years	Islington-City Centre West	M9A	Household Contact	CONFIRMED	2021-04-05	2021-04-06	FEMALE	RESOLVED	No	No	No	No	No	No
3179675	124388	Sporadic	20 to 29 Years	Mount Olive-Silverstone-Jamestown	M9V	Community	CONFIRMED	2021-04-04	2021-04-06	FEMALE	RESOLVED	No	No	No	No	No	No
3179676	124389	Sporadic	20 to 29 Years	Scarborough Village	M1M	Household Contact	CONFIRMED	2021-04-04	2021-04-04	MALE	RESOLVED	No	No	No	No	No	No
3179677	124390	Sporadic	19 and younger	Yorkdale-Glen Park	M6B	Household Contact	CONFIRMED	2021-04-04	2021-04-07	FEMALE	RESOLVED	No	No	No	No	No	No
3179678	124391	Sporadic	90 and older	Regent Park	M5A	Community	CONFIRMED	2021-04-02	2021-04-07	FEMALE	RESOLVED	No	No	No	No	No	No
3179679	124392	Sporadic	19 and younger	High Park-Swansea	M6R	Household Contact	CONFIRMED	2021-04-05	2021-04-07	FEMALE	RESOLVED	No	No	No	No	No	No
3179680	124393	Sporadic	19 and younger	Kensington-Chinatown	M5T	No Information	CONFIRMED	2021-04-01	2021-04-07	UNKNOWN	RESOLVED	No	No	No	No	No	No
3179681	124394	Sporadic	19 and younger	Mimico (includes Humber Bay Shores)	M8V	Household Contact	CONFIRMED	2021-04-04	2021-04-07	FEMALE	RESOLVED	No	No	No	No	No	No
3179682	124395	Sporadic	60 to 69 Years	Moss Park	M5A	Community	CONFIRMED	2021-04-02	2021-04-07	MALE	RESOLVED	No	No	No	No	No	No
3179683	124396	Sporadic	19 and younger	Mimico (includes Humber Bay Shores)	M8Y	Household Contact	CONFIRMED	2021-04-04	2021-04-07	MALE	RESOLVED	No	No	No	No	No	No
3179684	124397	Sporadic	70 to 79 Years	Kingsway South	M9A	Community	CONFIRMED	2021-04-06	2021-04-07	FEMALE	FATAL	No	No	No	Yes	Yes	Yes
3179685	124398	Outbreak Associated	19 and younger	Mimico (includes Humber Bay Shores)	M8V	Household Contact	CONFIRMED	2021-04-06	2021-04-07	FEMALE	RESOLVED	No	No	No	No	No	No
3179686	124399	Sporadic	40 to 49 Years	Runnymede-Bloor West Village	M6S	No Information	CONFIRMED	2021-04-06	2021-04-07	MALE	RESOLVED	No	No	No	No	No	No
3179687	124400	Sporadic	60 to 69 Years	Long Branch	M8W	No Information	CONFIRMED	2021-04-05	2021-04-07	FEMALE	RESOLVED	No	No	No	No	No	No
3179688	124401	Sporadic	80 to 89 Years	Islington-City Centre West	M9A	Close Contact	CONFIRMED	2021-04-03	2021-04-07	FEMALE	RESOLVED	No	No	No	No	No	No
3179689	124402	Sporadic	20 to 29 Years	Rockcliffe-Smythe	M6N	Travel	CONFIRMED	2021-04-01	2021-04-06	MALE	RESOLVED	No	No	No	No	No	No
3179690	124403	Outbreak Associated	50 to 59 Years	Dovercourt-Wallace Emerson-Junction	M6H	Outbreaks, Congregate Settings	CONFIRMED	2021-04-04	2021-04-06	MALE	RESOLVED	No	No	No	Yes	No	No
3179691	124404	Sporadic	20 to 29 Years	Cabbagetown-South St. James Town	M4X	Community	CONFIRMED	2021-04-06	2021-04-07	MALE	RESOLVED	No	No	No	No	No	No
3179692	124405	Sporadic	20 to 29 Years	Waterfront Communities-The Island	M5V	Community	CONFIRMED	2021-04-04	2021-04-07	FEMALE	RESOLVED	No	No	No	No	No	No
3179693	124406	Sporadic	30 to 39 Years	Flemingdon Park	M3C	Close Contact	CONFIRMED	2021-04-06	2021-04-07	MALE	RESOLVED	No	No	No	No	No	No
3179694	124407	Sporadic	20 to 29 Years	Englemount-Lawrence	M6A	Community	CONFIRMED	2021-04-02	2021-04-06	MALE	RESOLVED	No	No	No	No	No	No
3179695	124408	Sporadic	20 to 29 Years	Mount Pleasant West	M4P	Community	CONFIRMED	2021-04-05	2021-04-06	MALE	RESOLVED	No	No	No	No	No	No
3179696	124409	Sporadic	70 to 79 Years	Clairlea-Birchmount	M1L	Household Contact	CONFIRMED	2021-04-03	2021-04-06	FEMALE	RESOLVED	No	No	No	No	No	No
3179697	124410	Sporadic	30 to 39 Years	Dorset Park	M1P	Household Contact	CONFIRMED	2021-03-24	2021-04-06	FEMALE	RESOLVED	No	No	No	No	No	No
3179698	124411	Outbreak Associated	19 and younger	Wexford/Maryvale	M1R	Household Contact	CONFIRMED	2021-04-04	2021-04-06	MALE	RESOLVED	No	No	No	No	No	No
3179699	124412	Sporadic	50 to 59 Years	Greenwood-Coxwell	M4L	No Information	CONFIRMED	2021-04-01	2021-04-06	MALE	RESOLVED	No	No	No	No	No	No
3179700	124413	Sporadic	60 to 69 Years	Englemount-Lawrence	M6B	Household Contact	CONFIRMED	2021-04-01	2021-04-07	FEMALE	RESOLVED	No	No	No	No	No	No
3179701	124414	Sporadic	30 to 39 Years	Waterfront Communities-The Island	M5A	Community	CONFIRMED	2021-04-06	2021-04-07	MALE	RESOLVED	No	No	No	No	No	No
3179702	124415	Sporadic	19 and younger	Willowdale East	M2N	Community	CONFIRMED	2021-04-01	2021-04-07	FEMALE	RESOLVED	No	No	No	No	No	No
3179703	124416	Sporadic	19 and younger	Westminster-Branson	M2R	Household Contact	CONFIRMED	2021-04-03	2021-04-07	FEMALE	RESOLVED	No	No	No	No	No	No
3179704	124417	Sporadic	60 to 69 Years	Newtonbrook West	M2R	Household Contact	CONFIRMED	2021-04-04	2021-04-07	FEMALE	RESOLVED	No	No	No	No	No	No
3179705	124418	Sporadic	60 to 69 Years	Oakridge	M1L	Community	CONFIRMED	2021-04-06	2021-04-12	FEMALE	RESOLVED	No	No	No	No	No	No
3179706	124419	Sporadic	19 and younger	Pleasant View	M2H	Household Contact	CONFIRMED	2021-04-06	2021-04-07	MALE	RESOLVED	No	No	No	No	No	No
3179707	124420	Sporadic	19 and younger	Pleasant View	M2H	Household Contact	CONFIRMED	2021-04-06	2021-04-07	MALE	RESOLVED	No	No	No	No	No	No
3179708	124421	Sporadic	50 to 59 Years	Westminster-Branson	M2R	Household Contact	CONFIRMED	2021-03-26	2021-04-07	MALE	RESOLVED	No	No	No	No	No	No
3179709	124422	Sporadic	19 and younger	Princess-Rosethorn	M9A	Household Contact	CONFIRMED	2021-04-05	2021-04-07	MALE	RESOLVED	No	No	No	No	No	No
3179710	124423	Sporadic	19 and younger	Rockcliffe-Smythe	M6N	Community	CONFIRMED	2021-04-06	2021-04-07	MALE	RESOLVED	No	No	No	No	No	No
3179711	124424	Sporadic	30 to 39 Years	Newtonbrook West	M2R	Close Contact	CONFIRMED	2021-04-05	2021-04-07	MALE	RESOLVED	No	No	No	No	No	No
3179712	124425	Sporadic	40 to 49 Years	Rockcliffe-Smythe	M6N	Community	CONFIRMED	2021-04-03	2021-04-07	FEMALE	RESOLVED	No	No	No	No	No	No
3179713	124426	Sporadic	80 to 89 Years	Glenfield-Jane Heights	M3L	Community	CONFIRMED	2021-04-06	2021-04-07	MALE	RESOLVED	No	No	No	No	No	No
3179714	124427	Sporadic	80 to 89 Years	Oakwood Village	M6C	No Information	CONFIRMED	2021-04-07	2021-04-07	FEMALE	RESOLVED	No	No	No	Yes	No	No
3179715	124429	Sporadic	30 to 39 Years	Caledonia-Fairbank	M6E	Community	CONFIRMED	2021-04-05	2021-04-07	FEMALE	RESOLVED	No	No	No	No	No	No
3179716	124430	Outbreak Associated	20 to 29 Years	Tam O'Shanter-Sullivan	M1T	Outbreaks, Other Settings	CONFIRMED	2021-04-03	2021-04-06	MALE	RESOLVED	No	No	No	No	No	No
3179717	124431	Outbreak Associated	70 to 79 Years	Glenfield-Jane Heights	M3L	Household Contact	CONFIRMED	2021-04-06	2021-04-07	FEMALE	RESOLVED	No	No	No	No	No	No
3179718	124432	Sporadic	40 to 49 Years	Willowdale East	M2N	Household Contact	CONFIRMED	2021-04-05	2021-04-07	MALE	RESOLVED	No	No	No	No	No	No
3179719	124433	Sporadic	30 to 39 Years	Englemount-Lawrence	M6B	Community	CONFIRMED	2021-04-05	2021-04-07	MALE	RESOLVED	No	No	No	No	No	No
3179720	124434	Sporadic	20 to 29 Years	Hillcrest Village	M2H	No Information	CONFIRMED	2021-04-06	2021-04-07	MALE	RESOLVED	No	No	No	No	No	No
3179721	124435	Sporadic	40 to 49 Years	Lansing-Westgate	M2N	No Information	CONFIRMED	2021-04-06	2021-04-07	FEMALE	RESOLVED	No	No	No	No	No	No
3179722	124436	Sporadic	70 to 79 Years	Oakwood Village	M6E	Household Contact	CONFIRMED	2021-04-06	2021-04-07	FEMALE	RESOLVED	No	No	No	No	No	No
3179723	124437	Sporadic	30 to 39 Years	Dufferin Grove	M6H	Close Contact	CONFIRMED	2021-03-30	2021-04-06	FEMALE	RESOLVED	No	No	No	No	No	No
3179724	124438	Outbreak Associated	30 to 39 Years	Waterfront Communities-The Island	M5E	Outbreaks, Congregate Settings	CONFIRMED	2021-04-06	2021-04-07	MALE	RESOLVED	No	No	No	No	No	No
3179725	124439	Outbreak Associated	30 to 39 Years	Waterfront Communities-The Island	M5E	Outbreaks, Congregate Settings	CONFIRMED	2021-04-06	2021-04-07	MALE	RESOLVED	No	No	No	No	No	No
3179726	124440	Sporadic	20 to 29 Years	Newtonbrook West	M2M	Community	CONFIRMED	2021-04-01	2021-04-06	FEMALE	RESOLVED	No	No	No	No	No	No
3179727	124441	Outbreak Associated	60 to 69 Years	Church-Yonge Corridor	M4Y	Outbreaks, Healthcare Institutions	CONFIRMED	2021-04-07	2021-04-07	MALE	FATAL	No	No	No	Yes	No	No
3179728	124442	Outbreak Associated	70 to 79 Years	Steeles	M1W	Outbreaks, Healthcare Institutions	CONFIRMED	2021-04-06	2021-04-07	MALE	RESOLVED	No	No	No	No	No	No
3179729	124443	Sporadic	19 and younger	Princess-Rosethorn	M9A	Household Contact	CONFIRMED	2021-04-04	2021-04-07	MALE	RESOLVED	No	No	No	No	No	No
3179730	124444	Sporadic	20 to 29 Years	Woburn	M1G	Travel	CONFIRMED	2021-03-24	2021-04-06	FEMALE	RESOLVED	No	No	No	No	No	No
3179731	124445	Outbreak Associated	50 to 59 Years	Woodbine Corridor	M4C	Outbreaks, Healthcare Institutions	CONFIRMED	2021-04-06	2021-04-07	FEMALE	RESOLVED	No	No	No	No	No	No
3179732	124446	Outbreak Associated	30 to 39 Years	L'Amoreaux	M1T	Outbreaks, Healthcare Institutions	CONFIRMED	2021-04-03	2021-04-06	FEMALE	RESOLVED	No	No	No	No	No	No
3179733	124447	Sporadic	20 to 29 Years	Newtonbrook West	M2M	Close Contact	CONFIRMED	2021-04-04	2021-04-06	FEMALE	RESOLVED	No	No	No	No	No	No
3179734	124448	Sporadic	20 to 29 Years	Scarborough Village	M1M	Household Contact	CONFIRMED	2021-04-02	2021-04-06	MALE	RESOLVED	No	No	No	No	No	No
3179735	124449	Sporadic	60 to 69 Years	Rockcliffe-Smythe	M6N	Community	CONFIRMED	2021-04-06	2021-04-07	FEMALE	RESOLVED	No	No	No	Yes	No	No
3179736	124450	Sporadic	50 to 59 Years	Rockcliffe-Smythe	M6N	Community	CONFIRMED	2021-04-01	2021-04-06	MALE	RESOLVED	No	No	No	No	No	No
3179737	124451	Sporadic	19 and younger	Maple Leaf	M6L	Community	PROBABLE	2021-03-24	2021-04-07	MALE	RESOLVED	No	No	No	No	No	No
3179738	124452	Outbreak Associated	40 to 49 Years	Malvern	M1B	Outbreaks, Other Settings	PROBABLE	2021-03-27	2021-04-07	FEMALE	RESOLVED	No	No	No	No	No	No
3179739	124453	Sporadic	50 to 59 Years	Danforth-East York	M4J	Household Contact	PROBABLE	2021-03-29	2021-04-07	FEMALE	RESOLVED	No	No	No	No	No	No
3179740	124454	Outbreak Associated	30 to 39 Years	Waterfront Communities-The Island	M5V	Outbreaks, Congregate Settings	CONFIRMED	2021-04-06	2021-04-07	MALE	RESOLVED	No	No	No	No	No	No
3179741	124455	Outbreak Associated	30 to 39 Years	Kennedy Park	M1K	Close Contact	CONFIRMED	2021-04-06	2021-04-07	MALE	RESOLVED	No	No	No	No	No	No
3179742	124456	Sporadic	60 to 69 Years	Forest Hill North	M5N	No Information	CONFIRMED	2021-04-05	2021-04-07	MALE	RESOLVED	No	No	No	Yes	No	No
3179743	124457	Sporadic	50 to 59 Years	Steeles	M1W	Community	CONFIRMED	2021-04-03	2021-04-06	MALE	RESOLVED	No	No	No	No	No	No
3179744	124458	Outbreak Associated	19 and younger	Willowdale West	M2N	Outbreaks, Other Settings	CONFIRMED	2021-04-03	2021-04-07	FEMALE	RESOLVED	No	No	No	No	No	No
3179745	124459	Sporadic	20 to 29 Years	Newtonbrook West	M2R	Household Contact	CONFIRMED	2021-04-01	2021-04-07	FEMALE	RESOLVED	No	No	No	No	No	No
3179746	124460	Outbreak Associated	30 to 39 Years	Banbury-Don Mills	M3C	Outbreaks, Other Settings	CONFIRMED	2021-04-04	2021-04-04	MALE	RESOLVED	No	No	No	No	No	No
3179747	124462	Sporadic	19 and younger	West Humber-Clairville	M9W	Community	CONFIRMED	2021-04-06	2021-04-07	FEMALE	RESOLVED	No	No	No	No	No	No
3179748	124463	Sporadic	40 to 49 Years	Bendale	M1K	Household Contact	CONFIRMED	2021-04-04	2021-04-06	MALE	RESOLVED	No	No	No	No	No	No
3179749	124464	Sporadic	30 to 39 Years	Agincourt North	M1V	Close Contact	CONFIRMED	2021-03-17	2021-04-07	MALE	RESOLVED	No	No	No	No	No	No
3179750	124465	Sporadic	50 to 59 Years	Willowridge-Martingrove-Richview	M9R	Community	CONFIRMED	2021-04-05	2021-04-07	MALE	RESOLVED	No	No	No	No	No	No
3179751	124466	Sporadic	30 to 39 Years	Rockcliffe-Smythe	M6N	Community	CONFIRMED	2021-04-06	2021-04-07	MALE	RESOLVED	No	No	No	No	No	No
3179752	124467	Sporadic	19 and younger	Humber Heights-Westmount	M9P	Household Contact	CONFIRMED	2021-04-05	2021-04-07	MALE	RESOLVED	No	No	No	No	No	No
3179753	124468	Sporadic	19 and younger	Clanton Park	M3H	Household Contact	CONFIRMED	2021-04-05	2021-04-07	MALE	RESOLVED	No	No	No	No	No	No
3179754	124469	Sporadic	50 to 59 Years	Islington-City Centre West	M9B	Community	CONFIRMED	2021-03-29	2021-04-07	MALE	RESOLVED	No	No	No	No	No	No
3179755	124470	Outbreak Associated	20 to 29 Years	Milliken	M1V	Outbreaks, Other Settings	CONFIRMED	2021-03-31	2021-04-04	MALE	RESOLVED	No	No	No	No	No	No
3179756	124471	Sporadic	70 to 79 Years	Kingsview Village-The Westway	M9R	Community	CONFIRMED	2021-04-04	2021-04-07	FEMALE	RESOLVED	No	No	No	No	No	No
3179757	124472	Sporadic	50 to 59 Years	Mount Olive-Silverstone-Jamestown	M9V	Community	CONFIRMED	2021-04-06	2021-04-07	FEMALE	RESOLVED	No	No	No	No	No	No
3179758	124473	Sporadic	20 to 29 Years	Kennedy Park	M1K	Household Contact	CONFIRMED	2021-04-02	2021-04-06	FEMALE	RESOLVED	No	No	No	No	No	No
3179759	124474	Sporadic	30 to 39 Years	Humbermede	M9M	No Information	CONFIRMED	2021-04-03	2021-04-07	FEMALE	RESOLVED	No	No	No	Yes	No	No
3179760	124475	Sporadic	19 and younger	Humber Summit	M9L	Household Contact	CONFIRMED	2021-04-06	2021-04-07	MALE	RESOLVED	No	No	No	No	No	No
3179761	124476	Sporadic	30 to 39 Years	Humber Heights-Westmount	M9P	Community	CONFIRMED	2021-04-05	2021-04-07	FEMALE	RESOLVED	No	No	No	No	No	No
3179762	124477	Sporadic	40 to 49 Years	Kingsview Village-The Westway	M9R	No Information	CONFIRMED	2021-04-06	2021-04-07	MALE	RESOLVED	No	No	No	No	No	No
3179763	124478	Sporadic	40 to 49 Years	Humber Summit	M9L	Household Contact	CONFIRMED	2021-04-02	2021-04-07	MALE	RESOLVED	No	No	No	No	No	No
3179764	124479	Sporadic	40 to 49 Years	Humber Summit	M9L	Household Contact	CONFIRMED	2021-03-27	2021-04-07	FEMALE	RESOLVED	No	No	No	No	No	No
3179765	124480	Sporadic	20 to 29 Years	Kingsview Village-The Westway	M9P	Community	CONFIRMED	2021-03-30	2021-04-07	FEMALE	RESOLVED	No	No	No	No	No	No
3179766	124481	Sporadic	19 and younger	Rockcliffe-Smythe	M6N	Household Contact	CONFIRMED	2021-04-06	2021-04-07	FEMALE	RESOLVED	No	No	No	No	No	No
3179767	124482	Sporadic	60 to 69 Years	Humber Heights-Westmount	M9P	Outbreaks, Other Settings	CONFIRMED	2021-04-02	2021-04-07	FEMALE	RESOLVED	No	No	No	No	No	No
3179768	124483	Sporadic	20 to 29 Years	Rockcliffe-Smythe	M6N	Community	CONFIRMED	2021-04-06	2021-04-07	FEMALE	RESOLVED	No	No	No	No	No	No
3179769	124484	Sporadic	30 to 39 Years	York University Heights	M3J	Community	CONFIRMED	2021-04-05	2021-04-07	MALE	RESOLVED	No	No	No	No	No	No
3179770	124485	Outbreak Associated	40 to 49 Years	Glenfield-Jane Heights	M3N	Outbreaks, Other Settings	CONFIRMED	2021-04-06	2021-04-07	FEMALE	RESOLVED	No	No	No	No	No	No
3179771	124486	Sporadic	20 to 29 Years	Rockcliffe-Smythe	M6N	No Information	CONFIRMED	2021-04-06	2021-04-07	MALE	RESOLVED	No	No	No	No	No	No
3179772	124487	Sporadic	50 to 59 Years	Rockcliffe-Smythe	M6N	Household Contact	CONFIRMED	2021-04-06	2021-04-07	MALE	RESOLVED	No	No	No	No	No	No
3179773	124488	Sporadic	20 to 29 Years	Brookhaven-Amesbury	M6M	Community	CONFIRMED	2021-04-04	2021-04-07	MALE	RESOLVED	No	No	No	No	No	No
3179774	124489	Sporadic	40 to 49 Years	Don Valley Village	M2J	No Information	CONFIRMED	2021-04-06	2021-04-07	MALE	RESOLVED	No	No	No	No	No	No
3179775	124490	Sporadic	19 and younger	Weston	M9N	Household Contact	CONFIRMED	2021-04-06	2021-04-07	MALE	RESOLVED	No	No	No	No	No	No
3179776	124491	Outbreak Associated	20 to 29 Years	Yorkdale-Glen Park	M6A	Outbreaks, Other Settings	CONFIRMED	2021-04-04	2021-04-07	FEMALE	RESOLVED	No	No	No	No	No	No
3179777	124492	Sporadic	40 to 49 Years	Yorkdale-Glen Park	M6A	Community	CONFIRMED	2021-03-31	2021-04-07	FEMALE	RESOLVED	No	No	No	No	No	No
3179778	124493	Sporadic	90 and older	Cliffcrest	M1M	Household Contact	PROBABLE	2021-04-04	2021-04-07	FEMALE	RESOLVED	No	No	No	No	No	No
3179779	124494	Sporadic	20 to 29 Years	Don Valley Village	M2J	Community	CONFIRMED	2021-03-31	2021-04-04	MALE	RESOLVED	No	No	No	No	No	No
3179780	124495	Sporadic	70 to 79 Years	Humbermede	M9M	Community	CONFIRMED	2021-04-05	2021-04-07	MALE	RESOLVED	No	No	No	No	No	No
3179781	124496	Sporadic	19 and younger	Mount Dennis	M6M	Community	CONFIRMED	2021-04-06	2021-04-07	FEMALE	RESOLVED	No	No	No	No	No	No
3179782	124497	Sporadic	20 to 29 Years	Islington-City Centre West	M9B	Community	CONFIRMED	2021-04-05	2021-04-07	MALE	RESOLVED	No	No	No	No	No	No
3179783	124498	Sporadic	20 to 29 Years	Elms-Old Rexdale	M9W	No Information	CONFIRMED	2021-04-05	2021-04-07	MALE	RESOLVED	No	No	No	No	No	No
3179784	124499	Sporadic	30 to 39 Years	Elms-Old Rexdale	M9W	Community	CONFIRMED	2021-04-06	2021-04-07	MALE	RESOLVED	No	No	No	No	No	No
3179785	124500	Sporadic	30 to 39 Years	South Riverdale	M4M	No Information	CONFIRMED	2021-04-05	2021-04-07	FEMALE	RESOLVED	No	No	No	No	No	No
3179786	124501	Sporadic	19 and younger	Willowridge-Martingrove-Richview	M9R	Household Contact	CONFIRMED	2021-04-02	2021-04-07	MALE	RESOLVED	No	No	No	No	No	No
3179787	124502	Sporadic	19 and younger	Willowridge-Martingrove-Richview	M9R	Household Contact	CONFIRMED	2021-03-28	2021-04-07	FEMALE	RESOLVED	No	No	No	No	No	No
3179788	124503	Sporadic	19 and younger	Willowridge-Martingrove-Richview	M9R	Household Contact	CONFIRMED	2021-03-28	2021-04-07	MALE	RESOLVED	No	No	No	No	No	No
3179789	124504	Sporadic	20 to 29 Years	Downsview-Roding-CFB	M3M	Community	CONFIRMED	2021-04-05	2021-04-07	MALE	RESOLVED	No	No	No	No	No	No
3179790	124505	Sporadic	50 to 59 Years	Humbermede	M9M	Community	CONFIRMED	2021-04-02	2021-04-07	FEMALE	RESOLVED	No	No	No	No	No	No
3179791	124506	Sporadic	40 to 49 Years	Trinity-Bellwoods	M6J	No Information	CONFIRMED	2021-04-06	2021-04-07	FEMALE	RESOLVED	No	No	No	No	No	No
3179792	124507	Outbreak Associated	40 to 49 Years	Downsview-Roding-CFB	M3M	Close Contact	CONFIRMED	2021-04-01	2021-04-07	FEMALE	RESOLVED	No	No	No	No	No	No
3179793	124508	Sporadic	70 to 79 Years	Oakwood Village	M6E	Community	CONFIRMED	2021-04-07	2021-04-07	MALE	RESOLVED	No	No	No	Yes	No	No
3179794	124509	Outbreak Associated	80 to 89 Years	Mimico (includes Humber Bay Shores)	M8V	Outbreaks, Healthcare Institutions	CONFIRMED	2021-04-06	2021-04-07	MALE	FATAL	No	No	No	Yes	No	No
3179795	124510	Sporadic	19 and younger	Agincourt North	M1V	No Information	CONFIRMED	2021-04-06	2021-04-07	FEMALE	RESOLVED	No	No	No	No	No	No
3179796	124511	Sporadic	80 to 89 Years	Westminster-Branson	M2R	Community	CONFIRMED	2021-04-06	2021-04-07	MALE	RESOLVED	No	No	No	Yes	No	No
3179797	124512	Sporadic	19 and younger	Englemount-Lawrence	M6A	Household Contact	CONFIRMED	2021-04-06	2021-04-07	FEMALE	RESOLVED	No	No	No	No	No	No
3179798	124513	Sporadic	20 to 29 Years	Agincourt North	M1V	Community	CONFIRMED	2021-04-02	2021-04-07	MALE	RESOLVED	No	No	No	No	No	No
3179799	124514	Sporadic	20 to 29 Years	Rexdale-Kipling	M9W	Household Contact	CONFIRMED	2021-03-30	2021-04-07	MALE	RESOLVED	No	No	No	No	No	No
3179800	124515	Sporadic	60 to 69 Years	Agincourt South-Malvern West	M1S	Close Contact	CONFIRMED	2021-04-06	2021-04-07	MALE	RESOLVED	No	No	No	No	No	No
3179801	124516	Sporadic	19 and younger	Kingsview Village-The Westway	M9P	Household Contact	CONFIRMED	2021-04-06	2021-04-07	FEMALE	RESOLVED	No	No	No	No	No	No
3179802	124517	Sporadic	50 to 59 Years	Mount Olive-Silverstone-Jamestown	M9V	Community	CONFIRMED	2021-04-03	2021-04-07	FEMALE	RESOLVED	No	No	No	No	No	No
3179803	124518	Sporadic	50 to 59 Years	Weston	M9N	Community	CONFIRMED	2021-04-04	2021-04-07	MALE	RESOLVED	No	No	No	No	No	No
3179804	124519	Sporadic	19 and younger	Kingsview Village-The Westway	M9P	Household Contact	CONFIRMED	2021-04-06	2021-04-07	MALE	RESOLVED	No	No	No	No	No	No
3179805	124520	Sporadic	30 to 39 Years	Englemount-Lawrence	M6A	Community	CONFIRMED	2021-04-06	2021-04-07	FEMALE	RESOLVED	No	No	No	No	No	No
3179806	124521	Sporadic	20 to 29 Years	Newtonbrook West	M2R	No Information	CONFIRMED	2021-04-03	2021-04-07	FEMALE	RESOLVED	No	No	No	No	No	No
3179807	124522	Outbreak Associated	30 to 39 Years	Mount Dennis	M6M	Household Contact	CONFIRMED	2021-04-05	2021-04-07	FEMALE	RESOLVED	No	No	No	No	No	No
3179808	124523	Outbreak Associated	30 to 39 Years	Maple Leaf	M6L	Close Contact	CONFIRMED	2021-04-05	2021-04-06	UNKNOWN	RESOLVED	No	No	No	No	No	No
3179809	124524	Sporadic	30 to 39 Years	York University Heights	M3J	Community	CONFIRMED	2021-03-26	2021-04-07	MALE	RESOLVED	No	No	No	No	No	No
3179810	124526	Sporadic	60 to 69 Years	West Humber-Clairville	M9W	Community	CONFIRMED	2021-04-06	2021-04-07	FEMALE	RESOLVED	No	No	No	No	No	No
3179811	124527	Sporadic	60 to 69 Years	Don Valley Village	M2J	Household Contact	CONFIRMED	2021-04-04	2021-04-07	MALE	RESOLVED	No	No	No	No	No	No
3179812	124528	Sporadic	20 to 29 Years	Keelesdale-Eglinton West	M6M	Close Contact	CONFIRMED	2021-04-01	2021-04-07	MALE	RESOLVED	No	No	No	No	No	No
3179813	124529	Sporadic	60 to 69 Years	Kingsview Village-The Westway	M9R	Community	CONFIRMED	2021-04-03	2021-04-07	FEMALE	RESOLVED	No	No	No	No	No	No
3179814	124530	Sporadic	50 to 59 Years	Kingsview Village-The Westway	M9R	Close Contact	CONFIRMED	2021-03-17	2021-04-07	FEMALE	RESOLVED	No	No	No	No	No	No
3179815	124531	Sporadic	50 to 59 Years	Mimico (includes Humber Bay Shores)	M8V	Community	CONFIRMED	2021-04-05	2021-04-07	MALE	RESOLVED	No	No	No	No	No	No
3179816	124532	Sporadic	20 to 29 Years	Brookhaven-Amesbury	M6L	Household Contact	CONFIRMED	2021-04-06	2021-04-07	FEMALE	RESOLVED	No	No	No	No	No	No
3179817	124533	Sporadic	30 to 39 Years	Brookhaven-Amesbury	M6L	Household Contact	CONFIRMED	2021-04-04	2021-04-07	MALE	RESOLVED	No	No	No	No	No	No
3179818	124534	Sporadic	30 to 39 Years	Kingsview Village-The Westway	M9P	Household Contact	CONFIRMED	2021-04-01	2021-04-07	FEMALE	RESOLVED	No	No	No	No	No	No
3179819	124535	Sporadic	30 to 39 Years	Humber Heights-Westmount	M9P	Community	CONFIRMED	2021-04-05	2021-04-07	FEMALE	RESOLVED	No	No	No	No	No	No
3179820	124536	Sporadic	20 to 29 Years	Mimico (includes Humber Bay Shores)	M8Y	Close Contact	CONFIRMED	2021-04-04	2021-04-07	FEMALE	RESOLVED	No	No	No	No	No	No
3179821	124537	Sporadic	50 to 59 Years	Agincourt North	M1V	Household Contact	CONFIRMED	2021-04-06	2021-04-07	FEMALE	RESOLVED	No	No	No	No	No	No
3179822	124538	Sporadic	19 and younger	Black Creek	M3N	Household Contact	CONFIRMED	2021-04-01	2021-04-07	FEMALE	RESOLVED	No	No	No	No	No	No
3179823	124539	Sporadic	40 to 49 Years	Weston-Pellam Park	M6N	Community	CONFIRMED	2021-04-06	2021-04-07	MALE	RESOLVED	No	No	No	No	No	No
3179824	124540	Sporadic	19 and younger	High Park North	M6P	Household Contact	PROBABLE	2021-04-02	2021-04-07	MALE	RESOLVED	No	No	No	No	No	No
3179825	124541	Sporadic	19 and younger	High Park North	M6P	Household Contact	PROBABLE	2021-04-03	2021-04-07	MALE	RESOLVED	No	No	No	No	No	No
3179826	124542	Sporadic	40 to 49 Years	Junction Area	M6N	Community	CONFIRMED	2021-04-05	2021-04-07	MALE	RESOLVED	No	No	No	No	No	No
3179827	124543	Sporadic	30 to 39 Years	Milliken	M1V	Community	CONFIRMED	2021-04-02	2021-04-06	FEMALE	RESOLVED	No	No	No	No	No	No
3179828	124544	Sporadic	30 to 39 Years	Little Portugal	M6J	No Information	CONFIRMED	2021-04-06	2021-04-07	FEMALE	RESOLVED	No	No	No	No	No	No
3179829	124545	Sporadic	20 to 29 Years	Banbury-Don Mills	M3B	No Information	CONFIRMED	2021-04-06	2021-04-07	MALE	RESOLVED	No	No	No	No	No	No
3179830	124546	Outbreak Associated	50 to 59 Years	Henry Farm	M2J	Outbreaks, Other Settings	CONFIRMED	2021-04-01	2021-04-07	FEMALE	RESOLVED	No	No	No	No	No	No
3179831	124547	Sporadic	19 and younger	Willowdale East	M2N	Outbreaks, Other Settings	CONFIRMED	2021-04-06	2021-04-07	MALE	RESOLVED	No	No	No	No	No	No
3179832	124548	Sporadic	60 to 69 Years	Englemount-Lawrence	M6B	Community	CONFIRMED	2021-04-04	2021-04-07	MALE	RESOLVED	No	No	No	No	No	No
3179833	124549	Sporadic	19 and younger	Don Valley Village	M2J	Close Contact	CONFIRMED	2021-04-04	2021-04-07	FEMALE	RESOLVED	No	No	No	No	No	No
3179834	124550	Sporadic	40 to 49 Years	Willowdale East	M2N	No Information	CONFIRMED	2021-04-06	2021-04-07	FEMALE	RESOLVED	No	No	No	No	No	No
3179835	124551	Sporadic	30 to 39 Years	Westminster-Branson	M2R	Community	CONFIRMED	2021-04-05	2021-04-07	MALE	RESOLVED	No	No	No	No	No	No
3179836	124552	Sporadic	19 and younger	Willowdale East	M2N	Household Contact	CONFIRMED	2021-03-31	2021-04-07	MALE	RESOLVED	No	No	No	No	No	No
3179837	124553	Sporadic	19 and younger	Parkwoods-Donalda	M3A	Household Contact	CONFIRMED	2021-04-04	2021-04-07	MALE	RESOLVED	No	No	No	No	No	No
3179838	124554	Sporadic	20 to 29 Years	Newtonbrook West	M2R	Household Contact	CONFIRMED	2021-04-03	2021-04-07	FEMALE	RESOLVED	No	No	No	No	No	No
3179839	124555	Sporadic	40 to 49 Years	Yonge-Eglinton	M4R	No Information	CONFIRMED	2021-04-06	2021-04-07	MALE	RESOLVED	No	No	No	No	No	No
3179840	124556	Sporadic	60 to 69 Years	Weston	M9N	Community	CONFIRMED	2021-04-04	2021-04-07	MALE	RESOLVED	No	No	No	No	No	No
3179841	124557	Outbreak Associated	19 and younger	Willowdale East	M2N	Household Contact	CONFIRMED	2021-04-03	2021-04-07	MALE	RESOLVED	No	No	No	No	No	No
3179842	124558	Sporadic	19 and younger	Westminster-Branson	M2R	Household Contact	CONFIRMED	2021-04-01	2021-04-07	MALE	RESOLVED	No	No	No	No	No	No
3179843	124559	Sporadic	19 and younger	L'Amoreaux	M1W	Household Contact	CONFIRMED	2021-03-28	2021-04-06	FEMALE	RESOLVED	No	No	No	No	No	No
3179844	124560	Sporadic	50 to 59 Years	West Humber-Clairville	M9V	Community	CONFIRMED	2021-04-05	2021-04-06	FEMALE	RESOLVED	No	No	No	No	No	No
3179845	124561	Sporadic	19 and younger	Lansing-Westgate	M3H	Household Contact	CONFIRMED	2021-04-02	2021-04-06	FEMALE	RESOLVED	No	No	No	No	No	No
3179846	124562	Sporadic	50 to 59 Years	Malvern	M1B	Household Contact	CONFIRMED	2021-04-04	2021-04-06	FEMALE	RESOLVED	No	No	No	No	No	No
3179847	124563	Sporadic	70 to 79 Years	Yorkdale-Glen Park	M6A	Close Contact	CONFIRMED	2021-04-06	2021-04-07	FEMALE	RESOLVED	No	No	No	No	No	No
3179848	124564	Sporadic	30 to 39 Years	High Park North	M6P	No Information	CONFIRMED	2021-04-06	2021-04-07	FEMALE	RESOLVED	No	No	No	No	No	No
3179849	124565	Sporadic	80 to 89 Years	Stonegate-Queensway	M8Y	Household Contact	CONFIRMED	2021-04-01	2021-04-07	MALE	RESOLVED	No	No	No	Yes	No	No
3179850	124566	Sporadic	70 to 79 Years	Brookhaven-Amesbury	M6M	Community	CONFIRMED	2021-03-13	2021-04-07	FEMALE	RESOLVED	No	No	No	No	No	No
3179851	124567	Sporadic	20 to 29 Years	Englemount-Lawrence	M6A	Household Contact	CONFIRMED	2021-04-03	2021-04-07	FEMALE	RESOLVED	No	No	No	No	No	No
3179852	124568	Sporadic	20 to 29 Years	Islington-City Centre West	M9A	No Information	CONFIRMED	2021-04-06	2021-04-07	FEMALE	RESOLVED	No	No	No	No	No	No
3179853	124569	Sporadic	19 and younger	Humber Heights-Westmount	M9P	Household Contact	CONFIRMED	2021-04-06	2021-04-07	FEMALE	RESOLVED	No	No	No	No	No	No
3179854	124570	Sporadic	30 to 39 Years	O'Connor-Parkview	M4B	No Information	CONFIRMED	2021-04-06	2021-04-07	FEMALE	RESOLVED	No	No	No	No	No	No
3179855	124571	Sporadic	30 to 39 Years	Humber Summit	M9L	Community	CONFIRMED	2021-04-05	2021-04-07	MALE	RESOLVED	No	No	No	No	No	No
3179856	124572	Sporadic	19 and younger	Glenfield-Jane Heights	M3L	Household Contact	CONFIRMED	2021-04-06	2021-04-07	MALE	RESOLVED	No	No	No	No	No	No
3179857	124573	Sporadic	50 to 59 Years	Glenfield-Jane Heights	M3L	Outbreaks, Other Settings	CONFIRMED	2021-03-28	2021-04-07	MALE	RESOLVED	No	No	No	No	No	No
3179858	124574	Sporadic	30 to 39 Years	Elms-Old Rexdale	M9W	Community	CONFIRMED	2021-04-05	2021-04-07	MALE	RESOLVED	No	No	No	No	No	No
3179859	124575	Sporadic	40 to 49 Years	Flemingdon Park	M3C	Community	CONFIRMED	2021-04-05	2021-04-07	MALE	RESOLVED	No	No	No	Yes	No	No
3179860	124576	Sporadic	50 to 59 Years	Pelmo Park-Humberlea	M9M	Community	CONFIRMED	2021-04-06	2021-04-07	FEMALE	RESOLVED	No	No	No	No	No	No
3179861	124577	Sporadic	30 to 39 Years	Newtonbrook West	M2R	Community	CONFIRMED	2021-04-03	2021-04-07	MALE	RESOLVED	No	No	No	No	No	No
3179862	124578	Sporadic	70 to 79 Years	Brookhaven-Amesbury	M6M	Community	CONFIRMED	2021-04-03	2021-04-07	FEMALE	RESOLVED	No	No	No	No	No	No
3179863	124579	Sporadic	50 to 59 Years	Brookhaven-Amesbury	M6M	Close Contact	CONFIRMED	2021-04-01	2021-04-07	FEMALE	RESOLVED	No	No	No	No	No	No
3179864	124580	Sporadic	40 to 49 Years	Humber Heights-Westmount	M9P	Community	CONFIRMED	2021-04-06	2021-04-07	FEMALE	RESOLVED	No	No	No	No	No	No
3179865	124581	Outbreak Associated	40 to 49 Years	Englemount-Lawrence	M6B	Outbreaks, Other Settings	CONFIRMED	2021-04-04	2021-04-07	MALE	RESOLVED	No	No	No	No	No	No
3179866	124582	Outbreak Associated	19 and younger	Downsview-Roding-CFB	M3M	Household Contact	CONFIRMED	2021-04-01	2021-04-07	MALE	RESOLVED	No	No	No	No	No	No
3179867	124583	Sporadic	20 to 29 Years	Mount Dennis	M6M	Community	CONFIRMED	2021-04-05	2021-04-07	FEMALE	RESOLVED	No	No	No	No	No	No
3179868	124584	Sporadic	40 to 49 Years	Englemount-Lawrence	M6B	Community	CONFIRMED	2021-04-02	2021-04-07	FEMALE	RESOLVED	No	No	No	No	No	No
3179869	124585	Sporadic	20 to 29 Years	Downsview-Roding-CFB	M3M	Household Contact	CONFIRMED	2021-04-04	2021-04-07	MALE	RESOLVED	No	No	No	No	No	No
3179870	124586	Sporadic	19 and younger	York University Heights	M3J	Household Contact	CONFIRMED	2021-04-02	2021-04-07	MALE	RESOLVED	No	No	No	No	No	No
3179871	124587	Sporadic	40 to 49 Years	Keelesdale-Eglinton West	M6M	Community	CONFIRMED	2021-04-03	2021-04-07	MALE	RESOLVED	No	No	No	No	No	No
3179872	124588	Sporadic	19 and younger	Downsview-Roding-CFB	M3M	Household Contact	CONFIRMED	2021-04-03	2021-04-07	MALE	RESOLVED	No	No	No	No	No	No
3179873	124589	Sporadic	40 to 49 Years	York University Heights	M3J	Community	CONFIRMED	2021-04-06	2021-04-07	FEMALE	RESOLVED	No	No	No	No	No	No
3179874	124590	Sporadic	90 and older	Woodbine Corridor	M4C	No Information	CONFIRMED	2021-04-06	2021-04-07	FEMALE	RESOLVED	No	No	No	Yes	No	No
3179875	124591	Sporadic	30 to 39 Years	Brookhaven-Amesbury	M9N	Community	CONFIRMED	2021-04-06	2021-04-07	MALE	RESOLVED	No	No	No	No	No	No
3179876	124592	Sporadic	60 to 69 Years	The Beaches	M4L	No Information	CONFIRMED	2021-04-06	2021-04-07	FEMALE	RESOLVED	No	No	No	No	No	No
3179877	124593	Sporadic	60 to 69 Years	South Riverdale	M4M	No Information	CONFIRMED	2021-04-06	2021-04-07	MALE	RESOLVED	No	No	No	No	No	No
3179878	124594	Sporadic	20 to 29 Years	Maple Leaf	M6L	Community	CONFIRMED	2021-04-01	2021-04-07	MALE	RESOLVED	No	No	No	No	No	No
3179879	124595	Outbreak Associated	30 to 39 Years	Glenfield-Jane Heights	M3N	Outbreaks, Other Settings	CONFIRMED	2021-04-06	2021-04-07	MALE	RESOLVED	No	No	No	No	No	No
3179880	124596	Sporadic	19 and younger	Black Creek	M3N	Household Contact	CONFIRMED	2021-04-04	2021-04-07	FEMALE	RESOLVED	No	No	No	No	No	No
3179881	124597	Sporadic	20 to 29 Years	Bendale	M1P	Household Contact	CONFIRMED	2021-04-05	2021-04-07	MALE	RESOLVED	No	No	No	No	No	No
3179882	124598	Outbreak Associated	20 to 29 Years	Centennial Scarborough	M1C	Outbreaks, Other Settings	CONFIRMED	2021-04-05	2021-04-07	FEMALE	RESOLVED	No	No	No	No	No	No
3179883	124599	Sporadic	20 to 29 Years	Malvern	M1B	Community	CONFIRMED	2021-04-07	2021-04-07	MALE	RESOLVED	No	No	No	No	No	No
3179884	124600	Outbreak Associated	40 to 49 Years	Islington-City Centre West	M9A	Outbreaks, Other Settings	CONFIRMED	2021-04-03	2021-04-06	MALE	RESOLVED	No	No	No	No	No	No
3179885	124601	Sporadic	30 to 39 Years	Mount Dennis	M6N	No Information	CONFIRMED	2021-04-06	2021-04-06	FEMALE	RESOLVED	No	No	No	No	No	No
3179886	124602	Sporadic	19 and younger	Maple Leaf	M6L	Household Contact	CONFIRMED	2021-03-26	2021-04-07	MALE	RESOLVED	No	No	No	No	No	No
3179887	124603	Sporadic	50 to 59 Years	Downsview-Roding-CFB	M3M	Community	CONFIRMED	2021-04-04	2021-04-07	MALE	RESOLVED	No	No	No	No	No	No
3179888	124604	Sporadic	30 to 39 Years	Brookhaven-Amesbury	M6L	Outbreaks, Other Settings	CONFIRMED	2021-04-04	2021-04-07	FEMALE	RESOLVED	No	No	No	No	No	No
3179889	124605	Sporadic	40 to 49 Years	Willowridge-Martingrove-Richview	M9R	Community	CONFIRMED	2021-04-06	2021-04-07	FEMALE	RESOLVED	No	No	No	No	No	No
3179890	124606	Outbreak Associated	19 and younger	Humbermede	M9M	Household Contact	CONFIRMED	2021-04-06	2021-04-07	MALE	RESOLVED	No	No	No	No	No	No
3179891	124607	Sporadic	19 and younger	Pelmo Park-Humberlea	M9M	Outbreaks, Other Settings	CONFIRMED	2021-04-05	2021-04-07	MALE	RESOLVED	No	No	No	No	No	No
3179892	124608	Sporadic	20 to 29 Years	Waterfront Communities-The Island	M5J	Travel	CONFIRMED	2021-04-06	2021-04-07	MALE	RESOLVED	No	No	No	No	No	No
3179893	124609	Sporadic	20 to 29 Years	Moss Park	M5A	Community	CONFIRMED	2021-04-07	2021-04-07	MALE	RESOLVED	No	No	No	Yes	No	No
3179894	124610	Sporadic	80 to 89 Years	Palmerston-Little Italy	M6G	No Information	CONFIRMED	2021-04-07	2021-04-07	FEMALE	RESOLVED	No	No	No	No	No	No
3179895	124611	Sporadic	20 to 29 Years	Bay Street Corridor	M5B	No Information	CONFIRMED	2021-04-01	2021-04-04	MALE	RESOLVED	No	No	No	No	No	No
3179896	124612	Sporadic		Palmerston-Little Italy	M6G	No Information	PROBABLE	2021-04-07	2021-04-07	UNKNOWN	RESOLVED	No	No	No	No	No	No
3179897	124613	Sporadic	30 to 39 Years	Dovercourt-Wallace Emerson-Junction	M6G	No Information	CONFIRMED	2021-03-30	2021-04-07	FEMALE	RESOLVED	No	No	No	No	No	No
3179898	124614	Sporadic	40 to 49 Years	Yorkdale-Glen Park	M6A	Community	CONFIRMED	2021-04-04	2021-04-07	FEMALE	RESOLVED	No	No	No	No	No	No
3179899	124615	Sporadic	20 to 29 Years	High Park North	M6P	No Information	CONFIRMED	2021-04-06	2021-04-07	FEMALE	RESOLVED	No	No	No	No	No	No
3179900	124616	Sporadic	20 to 29 Years	Taylor-Massey	M4C	No Information	CONFIRMED	2021-04-08	2021-04-10	MALE	RESOLVED	No	No	No	No	No	No
3179901	124617	Sporadic	60 to 69 Years	Newtonbrook West	M2R	No Information	CONFIRMED	2021-03-24	2021-04-07	FEMALE	RESOLVED	No	No	No	No	No	No
3179902	124618	Sporadic	40 to 49 Years	East End-Danforth	M4C	No Information	CONFIRMED	2021-04-06	2021-04-07	FEMALE	RESOLVED	No	No	No	Yes	No	No
3179903	124619	Sporadic	30 to 39 Years	Junction Area	M6P	No Information	CONFIRMED	2021-04-06	2021-04-07	FEMALE	RESOLVED	No	No	No	No	No	No
3179904	124620	Sporadic	30 to 39 Years	Briar Hill - Belgravia	M6E	Community	CONFIRMED	2021-04-06	2021-04-07	FEMALE	RESOLVED	No	No	No	No	No	No
3179905	124621	Sporadic	70 to 79 Years	Milliken	M1V	Community	CONFIRMED	2021-04-04	2021-04-07	FEMALE	FATAL	No	No	No	Yes	Yes	Yes
3179906	124622	Outbreak Associated	30 to 39 Years	Black Creek	M3N	Outbreaks, Other Settings	CONFIRMED	2021-04-01	2021-04-07	MALE	RESOLVED	No	No	No	No	No	No
3179907	124623	Sporadic	19 and younger	Black Creek	M3N	Household Contact	CONFIRMED	2021-04-03	2021-04-07	FEMALE	RESOLVED	No	No	No	No	No	No
3179908	124624	Sporadic	19 and younger	Willowridge-Martingrove-Richview	M9R	Household Contact	CONFIRMED	2021-03-28	2021-04-07	MALE	RESOLVED	No	No	No	No	No	No
3179909	124626	Sporadic	50 to 59 Years	Kingsview Village-The Westway	M9P	No Information	CONFIRMED	2021-03-30	2021-04-07	FEMALE	RESOLVED	No	No	No	No	No	No
3179910	124627	Outbreak Associated	40 to 49 Years	Black Creek	M3N	Outbreaks, Other Settings	CONFIRMED	2021-04-02	2021-04-07	FEMALE	RESOLVED	No	No	No	No	No	No
3179911	124628	Sporadic	60 to 69 Years	Willowridge-Martingrove-Richview	M9R	Community	CONFIRMED	2021-04-06	2021-04-07	MALE	RESOLVED	No	No	No	No	No	No
3179912	124629	Sporadic	50 to 59 Years	Downsview-Roding-CFB	M3M	Community	CONFIRMED	2021-03-28	2021-04-07	FEMALE	RESOLVED	No	No	No	No	No	No
3179913	124630	Sporadic	40 to 49 Years	Yorkdale-Glen Park	M6B	Community	CONFIRMED	2021-04-06	2021-04-07	FEMALE	RESOLVED	No	No	No	No	No	No
3179914	124631	Sporadic	20 to 29 Years	Glenfield-Jane Heights	M3L	Community	CONFIRMED	2021-04-05	2021-04-07	MALE	RESOLVED	No	No	No	No	No	No
3179915	124632	Sporadic	20 to 29 Years	York University Heights	M3J	No Information	CONFIRMED	2021-04-05	2021-04-06	MALE	RESOLVED	No	No	No	No	No	No
3179916	124633	Outbreak Associated	50 to 59 Years	Waterfront Communities-The Island	M5V	Outbreaks, Congregate Settings	CONFIRMED	2021-04-07	2021-04-07	MALE	RESOLVED	No	No	No	No	No	No
3179917	124634	Outbreak Associated	30 to 39 Years	Clairlea-Birchmount	M1K	Outbreaks, Other Settings	CONFIRMED	2021-04-02	2021-04-07	MALE	RESOLVED	No	No	No	No	No	No
3179918	124635	Sporadic	20 to 29 Years	Agincourt North	M1V	Community	CONFIRMED	2021-04-05	2021-04-07	MALE	RESOLVED	No	No	No	No	No	No
3179919	124636	Sporadic	20 to 29 Years	Malvern	M1B	Community	CONFIRMED	2021-04-03	2021-04-07	FEMALE	RESOLVED	No	No	No	No	No	No
3179920	124637	Sporadic	30 to 39 Years	Eglinton East	M1J	No Information	CONFIRMED	2021-04-06	2021-04-07	FEMALE	RESOLVED	No	No	No	No	No	No
3179921	124638	Sporadic	19 and younger	Tam O'Shanter-Sullivan	M1T	Close Contact	CONFIRMED	2021-04-01	2021-04-07	FEMALE	RESOLVED	No	No	No	No	No	No
3179922	124639	Sporadic	40 to 49 Years	Malvern	M1B	Community	CONFIRMED	2021-04-02	2021-04-07	FEMALE	RESOLVED	No	No	No	No	No	No
3179923	124640	Sporadic	70 to 79 Years	Mimico (includes Humber Bay Shores)	M8V	Community	CONFIRMED	2021-04-04	2021-04-07	MALE	RESOLVED	No	No	No	No	No	No
3179924	124641	Sporadic	90 and older	Malvern	M1B	No Information	CONFIRMED	2021-04-06	2021-04-07	MALE	FATAL	No	No	No	Yes	No	No
3179925	124642	Sporadic	20 to 29 Years	Kingsview Village-The Westway	M9P	No Information	CONFIRMED	2021-04-04	2021-04-07	UNKNOWN	RESOLVED	No	No	No	No	No	No
3179926	124643	Sporadic	20 to 29 Years	West Hill	M1E	Community	CONFIRMED	2021-04-04	2021-04-07	MALE	RESOLVED	No	No	No	No	No	No
3179927	124644	Sporadic	20 to 29 Years	Morningside	M1E	No Information	CONFIRMED	2021-04-05	2021-04-07	MALE	RESOLVED	No	No	No	No	No	No
3179928	124645	Sporadic	20 to 29 Years	Rouge	M1X	Household Contact	CONFIRMED	2021-04-06	2021-04-07	FEMALE	RESOLVED	No	No	No	No	No	No
3179929	124646	Sporadic	19 and younger	Black Creek	M3N	Household Contact	CONFIRMED	2021-04-03	2021-04-07	MALE	RESOLVED	No	No	No	No	No	No
3179930	124647	Sporadic	40 to 49 Years	Scarborough Village	M1J	Household Contact	CONFIRMED	2021-03-24	2021-04-07	FEMALE	RESOLVED	No	No	No	No	No	No
3179931	124648	Sporadic	20 to 29 Years	Centennial Scarborough	M1C	Community	CONFIRMED	2021-04-05	2021-04-07	MALE	RESOLVED	No	No	No	No	No	No
3179932	124649	Sporadic	20 to 29 Years	Woburn	M1G	Community	CONFIRMED	2021-04-03	2021-04-07	FEMALE	RESOLVED	No	No	No	No	No	No
3179933	124650	Sporadic	40 to 49 Years	Malvern	M1B	Community	CONFIRMED	2021-03-27	2021-04-07	FEMALE	RESOLVED	No	No	No	No	No	No
3179934	124652	Sporadic	30 to 39 Years	Kennedy Park	M1K	Community	CONFIRMED	2021-04-02	2021-04-07	FEMALE	RESOLVED	No	No	No	No	No	No
3179935	124653	Sporadic	19 and younger	Tam O'Shanter-Sullivan	M1T	Close Contact	CONFIRMED	2021-04-01	2021-04-07	MALE	RESOLVED	No	No	No	No	No	No
3179936	124654	Sporadic	40 to 49 Years	Bendale	M1P	No Information	CONFIRMED	2021-04-04	2021-04-07	MALE	RESOLVED	No	No	No	No	No	No
3179937	124655	Sporadic	40 to 49 Years	Ionview	M1K	Community	CONFIRMED	2021-03-30	2021-04-07	FEMALE	RESOLVED	No	No	No	No	No	No
3179938	124656	Sporadic	50 to 59 Years	Rouge	M1B	Community	CONFIRMED	2021-04-04	2021-04-07	MALE	RESOLVED	No	No	No	No	No	No
3179939	124657	Sporadic	20 to 29 Years	Palmerston-Little Italy	M6G	No Information	CONFIRMED	2021-04-06	2021-04-07	MALE	RESOLVED	No	No	No	No	No	No
3179940	124658	Sporadic	20 to 29 Years	West Hill	M1E	Community	CONFIRMED	2021-04-05	2021-04-07	MALE	RESOLVED	No	No	No	No	No	No
3179941	124659	Sporadic	50 to 59 Years	Rouge	M1X	Community	CONFIRMED	2021-04-06	2021-04-07	FEMALE	RESOLVED	No	No	No	No	No	No
3179942	124660	Sporadic	19 and younger	Willowdale West	M2N	Community	CONFIRMED	2021-04-05	2021-04-07	FEMALE	RESOLVED	No	No	No	No	No	No
3179943	124661	Sporadic	20 to 29 Years	Morningside	M1E	Community	CONFIRMED	2021-03-31	2021-04-07	MALE	RESOLVED	No	No	No	No	No	No
3179944	124662	Sporadic	19 and younger	Malvern	M1B	Community	CONFIRMED	2021-03-31	2021-04-07	MALE	RESOLVED	No	No	No	No	No	No
3179945	124663	Outbreak Associated	19 and younger	Pelmo Park-Humberlea	M9M	Close Contact	CONFIRMED	2021-04-03	2021-04-07	MALE	RESOLVED	No	No	No	No	No	No
3179946	124664	Sporadic	30 to 39 Years	York University Heights	M3J	No Information	CONFIRMED	2021-04-04	2021-04-07	MALE	RESOLVED	No	No	No	No	No	No
3179947	124665	Sporadic	19 and younger	Humber Heights-Westmount	M9P	Community	CONFIRMED	2021-04-06	2021-04-07	FEMALE	RESOLVED	No	No	No	No	No	No
3179948	124666	Sporadic	19 and younger	Morningside	M1E	Close Contact	CONFIRMED	2021-04-05	2021-04-07	FEMALE	RESOLVED	No	No	No	No	No	No
3179949	124667	Sporadic	70 to 79 Years	York University Heights	M3J	No Information	CONFIRMED	2021-04-05	2021-04-07	FEMALE	RESOLVED	No	No	No	No	No	No
3179950	124668	Sporadic	20 to 29 Years	Maple Leaf	M6L	Community	CONFIRMED	2021-04-02	2021-04-07	FEMALE	RESOLVED	No	No	No	No	No	No
3179951	124669	Sporadic	50 to 59 Years	York University Heights	M3J	Community	CONFIRMED	2021-04-04	2021-04-07	MALE	RESOLVED	No	No	No	No	No	No
3179952	124670	Sporadic	40 to 49 Years	Rockcliffe-Smythe	M6N	Household Contact	CONFIRMED	2021-04-06	2021-04-07	MALE	RESOLVED	No	No	No	No	No	No
3179953	124671	Sporadic	30 to 39 Years	York University Heights	M3J	No Information	CONFIRMED	2021-04-05	2021-04-07	MALE	RESOLVED	No	No	No	No	No	No
3179954	124672	Sporadic	20 to 29 Years	Islington-City Centre West	M9C	Community	CONFIRMED	2021-04-06	2021-04-07	MALE	RESOLVED	No	No	No	No	No	No
3179955	124673	Sporadic	19 and younger	Centennial Scarborough	M1C	Close Contact	CONFIRMED	2021-04-05	2021-04-07	FEMALE	RESOLVED	No	No	No	No	No	No
3179956	124674	Sporadic	20 to 29 Years	Dorset Park	M1P	Community	CONFIRMED	2021-04-02	2021-04-07	MALE	RESOLVED	No	No	No	No	No	No
3179957	124675	Sporadic	20 to 29 Years	Malvern	M1B	Community	CONFIRMED	2021-04-02	2021-04-07	FEMALE	RESOLVED	No	No	No	No	No	No
3179958	124676	Sporadic	20 to 29 Years	Humber Summit	M9L	Community	CONFIRMED	2021-04-03	2021-04-07	MALE	RESOLVED	No	No	No	No	No	No
3179959	124677	Sporadic	70 to 79 Years	Mimico (includes Humber Bay Shores)	M8V	Community	CONFIRMED	2021-04-02	2021-04-07	FEMALE	RESOLVED	No	No	No	Yes	Yes	No
3179960	124678	Sporadic	50 to 59 Years	Rouge	M1C	Community	CONFIRMED	2021-03-29	2021-04-07	FEMALE	RESOLVED	No	No	No	No	No	No
3179961	124679	Sporadic	30 to 39 Years	L'Amoreaux	M1W	Community	CONFIRMED	2021-04-01	2021-04-07	FEMALE	RESOLVED	No	No	No	No	No	No
3179962	124680	Sporadic	40 to 49 Years	Thorncliffe Park	M4H	Community	CONFIRMED	2021-04-05	2021-04-07	FEMALE	RESOLVED	No	No	No	No	No	No
3179963	124681	Sporadic	40 to 49 Years	Centennial Scarborough	M1C	Community	CONFIRMED	2021-04-05	2021-04-07	FEMALE	RESOLVED	No	No	No	No	No	No
3179964	124682	Sporadic	40 to 49 Years	Downsview-Roding-CFB	M3M	No Information	CONFIRMED	2021-04-06	2021-04-07	FEMALE	RESOLVED	No	No	No	No	No	No
3179965	124683	Sporadic	40 to 49 Years	Black Creek	M3N	Community	CONFIRMED	2021-04-05	2021-04-07	FEMALE	RESOLVED	No	No	No	No	No	No
3179966	124684	Sporadic	40 to 49 Years	Downsview-Roding-CFB	M3L	No Information	CONFIRMED	2021-04-06	2021-04-07	FEMALE	RESOLVED	No	No	No	No	No	No
3179967	124685	Sporadic	40 to 49 Years	Black Creek	M3N	Community	CONFIRMED	2021-04-05	2021-04-07	MALE	RESOLVED	No	No	No	No	No	No
3179968	124686	Outbreak Associated	40 to 49 Years	Highland Creek	M1C	Outbreaks, Other Settings	CONFIRMED	2021-04-03	2021-04-07	MALE	FATAL	No	No	No	Yes	Yes	Yes
3179969	124687	Sporadic	60 to 69 Years	Clanton Park	M3H	Community	CONFIRMED	2021-04-06	2021-04-07	FEMALE	RESOLVED	No	No	No	No	No	No
3179970	124688	Sporadic	30 to 39 Years	Woburn	M1H	Community	CONFIRMED	2021-04-04	2021-04-07	FEMALE	RESOLVED	No	No	No	No	No	No
3179971	124689	Sporadic	19 and younger	Centennial Scarborough	M1C	Close Contact	CONFIRMED	2021-04-05	2021-04-07	MALE	RESOLVED	No	No	No	No	No	No
3179972	124690	Outbreak Associated	50 to 59 Years	Rouge	M1X	Outbreaks, Other Settings	CONFIRMED	2021-04-06	2021-04-07	FEMALE	RESOLVED	No	No	No	No	No	No
3179973	124691	Sporadic	19 and younger	Highland Creek	M1C	Household Contact	CONFIRMED	2021-04-05	2021-04-07	FEMALE	RESOLVED	No	No	No	No	No	No
3179974	124692	Sporadic	19 and younger	Pelmo Park-Humberlea	M9M	Close Contact	CONFIRMED	2021-03-30	2021-04-07	MALE	RESOLVED	No	No	No	No	No	No
3179975	124694	Sporadic	19 and younger	Rouge	M1X	Household Contact	CONFIRMED	2021-04-05	2021-04-07	MALE	RESOLVED	No	No	No	No	No	No
3179976	124695	Sporadic	40 to 49 Years	Tam O'Shanter-Sullivan	M1T	Community	CONFIRMED	2021-04-01	2021-04-07	FEMALE	RESOLVED	No	No	No	No	No	No
3179977	124696	Sporadic	20 to 29 Years	Rustic	M6L	Community	CONFIRMED	2021-04-06	2021-04-07	MALE	RESOLVED	No	No	No	No	No	No
3179978	124697	Sporadic	19 and younger	Woburn	M1H	Household Contact	CONFIRMED	2021-04-05	2021-04-07	MALE	RESOLVED	No	No	No	No	No	No
3179979	124698	Sporadic	30 to 39 Years	Dorset Park	M1P	No Information	CONFIRMED	2021-04-06	2021-04-07	FEMALE	RESOLVED	No	No	No	No	No	No
3179980	124699	Sporadic	40 to 49 Years	Downsview-Roding-CFB	M3M	Community	CONFIRMED	2021-04-05	2021-04-07	FEMALE	RESOLVED	No	No	No	No	No	No
3179981	124700	Sporadic	19 and younger	Black Creek	M3N	Household Contact	CONFIRMED	2021-04-06	2021-04-07	FEMALE	RESOLVED	No	No	No	No	No	No
3179982	124701	Sporadic	50 to 59 Years	Bendale	M1P	Community	CONFIRMED	2021-04-05	2021-04-07	FEMALE	RESOLVED	No	No	No	No	No	No
3179983	124702	Sporadic	20 to 29 Years	Rouge	M1X	Community	CONFIRMED	2021-04-05	2021-04-07	FEMALE	RESOLVED	No	No	No	No	No	No
3179984	124703	Sporadic	19 and younger	Malvern	M1B	Household Contact	CONFIRMED	2021-04-06	2021-04-07	FEMALE	RESOLVED	No	No	No	No	No	No
3179985	124704	Sporadic	30 to 39 Years	Woburn	M1G	No Information	CONFIRMED	2021-04-06	2021-04-07	FEMALE	RESOLVED	No	No	No	No	No	No
3179986	124705	Sporadic	20 to 29 Years	Birchcliffe-Cliffside	M1N	No Information	CONFIRMED	2021-03-24	2021-04-07	UNKNOWN	RESOLVED	No	No	No	No	No	No
3179987	124706	Sporadic	19 and younger	Malvern	M1B	Household Contact	CONFIRMED	2021-04-06	2021-04-07	FEMALE	RESOLVED	No	No	No	No	No	No
3179988	124707	Sporadic	20 to 29 Years	Cliffcrest	M1M	Community	PROBABLE	2021-03-23	2021-04-07	FEMALE	RESOLVED	No	No	No	No	No	No
3179989	124708	Sporadic	50 to 59 Years	Brookhaven-Amesbury	M6M	Household Contact	CONFIRMED	2021-04-01	2021-04-07	MALE	RESOLVED	No	No	No	No	No	No
3179990	124709	Sporadic	19 and younger	Malvern	M1B	Household Contact	CONFIRMED	2021-04-06	2021-04-07	MALE	RESOLVED	No	No	No	No	No	No
3179991	124710	Sporadic	30 to 39 Years	Bendale	M1P	Community	CONFIRMED	2021-03-31	2021-04-07	FEMALE	RESOLVED	No	No	No	Yes	No	No
3179992	124711	Sporadic	30 to 39 Years	Kingsview Village-The Westway	M9P	Community	CONFIRMED	2021-04-02	2021-04-07	MALE	RESOLVED	No	No	No	No	No	No
3179993	124712	Sporadic	70 to 79 Years	Mount Dennis	M6N	Community	CONFIRMED	2021-04-06	2021-04-07	MALE	RESOLVED	No	No	No	No	No	No
3179994	124713	Sporadic	19 and younger	New Toronto	M8V	No Information	CONFIRMED	2021-04-03	2021-04-07	MALE	RESOLVED	No	No	No	No	No	No
3179995	124714	Sporadic	19 and younger	Brookhaven-Amesbury	M6M	Household Contact	CONFIRMED	2021-04-03	2021-04-07	MALE	RESOLVED	No	No	No	No	No	No
3179996	124715	Sporadic	20 to 29 Years	Ionview	M1K	Community	CONFIRMED	2021-04-05	2021-04-07	MALE	RESOLVED	No	No	No	No	No	No
3179997	124716	Sporadic	40 to 49 Years	Victoria Village	M4A	Community	CONFIRMED	2021-04-06	2021-04-07	FEMALE	RESOLVED	No	No	No	No	No	No
3179998	124717	Sporadic	20 to 29 Years		M3H	Community	CONFIRMED	2021-03-31	2021-04-07	FEMALE	RESOLVED	No	No	No	No	No	No
3179999	124718	Outbreak Associated	20 to 29 Years	Victoria Village	M4A	Outbreaks, Other Settings	CONFIRMED	2021-04-06	2021-04-07	MALE	RESOLVED	No	No	No	No	No	No
3180000	124719	Sporadic	50 to 59 Years	Clanton Park	M3H	Close Contact	CONFIRMED	2021-04-01	2021-04-07	MALE	RESOLVED	No	No	No	No	No	No
3180001	124720	Sporadic	80 to 89 Years	Willowdale West	M2R	Community	CONFIRMED	2021-04-01	2021-04-07	FEMALE	RESOLVED	No	No	No	No	No	No
3180002	124721	Sporadic	30 to 39 Years	Glenfield-Jane Heights	M3N	No Information	CONFIRMED	2021-04-03	2021-04-07	FEMALE	RESOLVED	No	No	No	No	No	No
3180003	124722	Sporadic	60 to 69 Years	Glenfield-Jane Heights	M3N	Community	CONFIRMED	2021-03-28	2021-04-07	MALE	RESOLVED	No	No	No	No	No	No
3180004	124723	Sporadic	30 to 39 Years	Humber Heights-Westmount	M9P	Household Contact	CONFIRMED	2021-04-05	2021-04-07	MALE	RESOLVED	No	No	No	No	No	No
3180005	124724	Sporadic	19 and younger	Rouge	M1X	Community	CONFIRMED	2021-04-05	2021-04-07	MALE	RESOLVED	No	No	No	No	No	No
3180006	124725	Sporadic	20 to 29 Years	Woburn	M1G	Community	CONFIRMED	2021-04-03	2021-04-07	FEMALE	RESOLVED	No	No	No	No	No	No
3180007	124726	Sporadic	60 to 69 Years	Mount Pleasant West	M4S	Close Contact	CONFIRMED	2021-04-02	2021-04-07	FEMALE	RESOLVED	No	No	No	Yes	Yes	Yes
3180008	124727	Sporadic	19 and younger	Black Creek	M3N	Household Contact	CONFIRMED	2021-04-02	2021-04-07	FEMALE	RESOLVED	No	No	No	No	No	No
3180009	124728	Sporadic	30 to 39 Years	Willowdale West	M2N	Community	CONFIRMED	2021-04-01	2021-04-07	MALE	RESOLVED	No	No	No	No	No	No
3180010	124729	Sporadic	50 to 59 Years	York University Heights	M3J	No Information	CONFIRMED	2021-03-30	2021-04-07	MALE	RESOLVED	No	No	No	No	No	No
3180011	124730	Sporadic	30 to 39 Years	Newtonbrook West	M2R	Community	CONFIRMED	2021-04-05	2021-04-07	FEMALE	RESOLVED	No	No	No	No	No	No
3180012	124731	Sporadic	40 to 49 Years	North St. James Town	M4X	No Information	CONFIRMED	2021-04-06	2021-04-07	FEMALE	RESOLVED	No	No	No	No	No	No
3180013	124732	Sporadic	70 to 79 Years	Highland Creek	M1C	Community	CONFIRMED	2021-04-02	2021-04-07	FEMALE	FATAL	No	No	No	Yes	No	No
3180014	124733	Sporadic	19 and younger	Weston	M9N	Household Contact	CONFIRMED	2021-04-06	2021-04-07	MALE	RESOLVED	No	No	No	No	No	No
3180015	124734	Sporadic	40 to 49 Years	Junction Area	M6N	Community	CONFIRMED	2021-04-06	2021-04-07	MALE	RESOLVED	No	No	No	No	No	No
3180016	124735	Outbreak Associated	50 to 59 Years	Stonegate-Queensway	M8Y	Outbreaks, Other Settings	CONFIRMED	2021-04-06	2021-04-07	MALE	RESOLVED	No	No	No	No	No	No
3180017	124736	Sporadic	20 to 29 Years	York University Heights	M3J	Community	CONFIRMED	2021-04-01	2021-04-07	MALE	RESOLVED	No	No	No	No	No	No
3180018	124737	Sporadic	19 and younger	North St. James Town	M4X	Household Contact	CONFIRMED	2021-04-06	2021-04-07	FEMALE	RESOLVED	No	No	No	No	No	No
3180019	124738	Sporadic	50 to 59 Years	Humber Summit	M9L	Community	CONFIRMED	2021-04-03	2021-04-07	FEMALE	RESOLVED	No	No	No	No	No	No
3180020	124739	Sporadic	40 to 49 Years	Downsview-Roding-CFB	M3M	Community	CONFIRMED	2021-04-03	2021-04-07	FEMALE	RESOLVED	No	No	No	No	No	No
3180021	124740	Sporadic	19 and younger	Kingsview Village-The Westway	M9R	No Information	CONFIRMED	2021-04-06	2021-04-07	MALE	RESOLVED	No	No	No	No	No	No
3180022	124741	Sporadic	40 to 49 Years	York University Heights	M3J	Community	CONFIRMED	2021-04-03	2021-04-07	MALE	RESOLVED	No	No	No	No	No	No
3180023	124742	Sporadic	60 to 69 Years	South Riverdale	M4L	Household Contact	CONFIRMED	2021-04-04	2021-04-07	FEMALE	RESOLVED	No	No	No	Yes	No	No
3180024	124743	Sporadic	50 to 59 Years	Kensington-Chinatown	M5T	No Information	CONFIRMED	2021-04-07	2021-04-07	MALE	RESOLVED	No	No	No	Yes	No	No
3180025	124744	Sporadic	30 to 39 Years	Rustic	M6L	No Information	CONFIRMED	2021-04-01	2021-04-07	FEMALE	RESOLVED	No	No	No	Yes	No	No
3180026	124745	Sporadic	19 and younger	Stonegate-Queensway	M8Y	Close Contact	CONFIRMED	2021-04-06	2021-04-07	MALE	RESOLVED	No	No	No	No	No	No
3180027	124746	Sporadic	50 to 59 Years	Bay Street Corridor	M5G	No Information	CONFIRMED	2021-04-07	2021-04-07	FEMALE	RESOLVED	No	No	No	No	No	No
3180028	124747	Sporadic	19 and younger	Rustic	M6L	Household Contact	CONFIRMED	2021-03-28	2021-04-07	FEMALE	RESOLVED	No	No	No	No	No	No
3180029	124748	Sporadic	60 to 69 Years	Junction Area	M6P	Community	CONFIRMED	2021-04-06	2021-04-07	MALE	RESOLVED	No	No	No	No	No	No
3180030	124749	Sporadic	60 to 69 Years	High Park North	M6P	Community	CONFIRMED	2021-04-06	2021-04-07	MALE	RESOLVED	No	No	No	No	No	No
3180031	124750	Sporadic	20 to 29 Years	Willowridge-Martingrove-Richview	M9R	Community	CONFIRMED	2021-04-04	2021-04-07	MALE	RESOLVED	No	No	No	No	No	No
3180032	124751	Sporadic	20 to 29 Years	York University Heights	M3J	No Information	CONFIRMED	2021-04-06	2021-04-07	FEMALE	RESOLVED	No	No	No	No	No	No
3180033	124752	Sporadic	50 to 59 Years	Palmerston-Little Italy	M6G	No Information	CONFIRMED	2021-04-02	2021-04-07	MALE	RESOLVED	No	No	No	No	No	No
3180034	124753	Sporadic	20 to 29 Years	Mimico (includes Humber Bay Shores)	M8V	No Information	CONFIRMED	2021-04-05	2021-04-07	MALE	RESOLVED	No	No	No	No	No	No
3180035	124754	Sporadic	50 to 59 Years	Glenfield-Jane Heights	M3N	Community	CONFIRMED	2021-04-04	2021-04-07	FEMALE	RESOLVED	No	No	No	No	No	No
3180036	124755	Sporadic	20 to 29 Years	Woburn	M1H	Community	CONFIRMED	2021-04-05	2021-04-07	FEMALE	RESOLVED	No	No	No	No	No	No
3180037	124756	Sporadic	20 to 29 Years	Mount Dennis	M6M	No Information	CONFIRMED	2021-04-06	2021-04-07	FEMALE	RESOLVED	No	No	No	No	No	No
3180038	124757	Sporadic	50 to 59 Years	Weston	M9N	Community	CONFIRMED	2021-04-04	2021-04-07	MALE	RESOLVED	No	No	No	No	No	No
3180039	124758	Outbreak Associated	70 to 79 Years	Clanton Park	M3H	Outbreaks, Congregate Settings	CONFIRMED	2021-04-06	2021-04-07	MALE	RESOLVED	No	No	No	No	No	No
3180040	124759	Sporadic	30 to 39 Years	Humber Summit	M9L	Community	CONFIRMED	2021-04-04	2021-04-07	MALE	RESOLVED	No	No	No	No	No	No
3180041	124760	Sporadic	50 to 59 Years	Humber Summit	M9L	Community	CONFIRMED	2021-04-04	2021-04-07	FEMALE	RESOLVED	No	No	No	No	No	No
3180042	124761	Sporadic	30 to 39 Years	Brookhaven-Amesbury	M6M	No Information	CONFIRMED	2021-04-02	2021-04-07	FEMALE	RESOLVED	No	No	No	No	No	No
3180043	124762	Sporadic	80 to 89 Years	Corso Italia-Davenport	M6E	Community	CONFIRMED	2021-04-06	2021-04-07	FEMALE	FATAL	No	No	No	Yes	No	No
3180044	124763	Sporadic	19 and younger	Junction Area	M6N	Household Contact	CONFIRMED	2021-04-03	2021-04-07	FEMALE	RESOLVED	No	No	No	No	No	No
3180045	124764	Outbreak Associated	19 and younger	Brookhaven-Amesbury	M6M	Close Contact	CONFIRMED	2021-04-06	2021-04-07	MALE	RESOLVED	No	No	No	No	No	No
3180046	124765	Sporadic	19 and younger	York University Heights	M3J	Household Contact	CONFIRMED	2021-04-02	2021-04-07	MALE	RESOLVED	No	No	No	No	No	No
3180047	124766	Sporadic	50 to 59 Years	Dovercourt-Wallace Emerson-Junction	M6P	No Information	CONFIRMED	2021-04-06	2021-04-07	MALE	RESOLVED	No	No	No	No	No	No
3180048	124767	Sporadic	60 to 69 Years		M6A	No Information	CONFIRMED	2021-04-06	2021-04-07	FEMALE	RESOLVED	No	No	No	No	No	No
3180049	124768	Sporadic	20 to 29 Years	Willowridge-Martingrove-Richview	M9R	No Information	CONFIRMED	2021-04-06	2021-04-07	FEMALE	RESOLVED	No	No	No	No	No	No
3180050	124769	Sporadic	20 to 29 Years	Rockcliffe-Smythe	M6N	Community	CONFIRMED	2021-04-03	2021-04-07	FEMALE	RESOLVED	No	No	No	No	No	No
3180051	124770	Sporadic	50 to 59 Years	Milliken	M1V	Community	CONFIRMED	2021-04-04	2021-04-07	MALE	RESOLVED	No	No	No	No	No	No
3180052	124771	Sporadic	50 to 59 Years	Leaside-Bennington	M4G	Close Contact	CONFIRMED	2021-04-06	2021-04-07	FEMALE	RESOLVED	No	No	No	No	No	No
3180053	124772	Sporadic	40 to 49 Years	Kingsview Village-The Westway	M9P	Community	CONFIRMED	2021-04-05	2021-04-07	MALE	RESOLVED	No	No	No	No	No	No
3180054	124773	Sporadic	40 to 49 Years	Pelmo Park-Humberlea	M9M	Community	CONFIRMED	2021-04-04	2021-04-07	FEMALE	RESOLVED	No	No	No	No	No	No
3180055	124774	Sporadic	40 to 49 Years	Downsview-Roding-CFB	M3M	No Information	CONFIRMED	2021-04-06	2021-04-07	MALE	RESOLVED	No	No	No	No	No	No
3180056	124775	Sporadic	20 to 29 Years	Glenfield-Jane Heights	M3N	Close Contact	CONFIRMED	2021-04-05	2021-04-07	MALE	RESOLVED	No	No	No	No	No	No
3180057	124776	Sporadic	60 to 69 Years	Black Creek	M3N	Community	CONFIRMED	2021-04-06	2021-04-07	FEMALE	RESOLVED	No	No	No	No	No	No
3180058	124777	Sporadic	40 to 49 Years	Scarborough Village	M1M	Community	CONFIRMED	2021-03-22	2021-04-07	FEMALE	RESOLVED	No	No	No	No	No	No
3180059	124778	Sporadic	30 to 39 Years	Maple Leaf	M6L	Community	CONFIRMED	2021-04-03	2021-04-07	MALE	RESOLVED	No	No	No	No	No	No
3180060	124779	Sporadic	20 to 29 Years	West Hill	M1E	Close Contact	CONFIRMED	2021-04-02	2021-04-07	MALE	RESOLVED	No	No	No	No	No	No
3180061	124780	Sporadic	20 to 29 Years	Agincourt North	M1V	Community	CONFIRMED	2021-04-04	2021-04-07	FEMALE	RESOLVED	No	No	No	No	No	No
3180062	124781	Sporadic	19 and younger	Brookhaven-Amesbury	M6M	Household Contact	CONFIRMED	2021-04-02	2021-04-07	FEMALE	RESOLVED	No	No	No	No	No	No
3180063	124782	Sporadic	70 to 79 Years	Brookhaven-Amesbury	M6M	Community	CONFIRMED	2021-04-05	2021-04-07	MALE	RESOLVED	No	No	No	No	No	No
3180064	124783	Sporadic	20 to 29 Years	Brookhaven-Amesbury	M6L	Close Contact	CONFIRMED	2021-04-03	2021-04-07	MALE	RESOLVED	No	No	No	No	No	No
3180065	124784	Sporadic	60 to 69 Years	Glenfield-Jane Heights	M3N	Pending	CONFIRMED	2021-04-03	2021-04-07	FEMALE	RESOLVED	No	No	No	Yes	Yes	Yes
3180066	124785	Sporadic	20 to 29 Years	Henry Farm	M2J	Community	PROBABLE	2021-04-07	2021-04-07	FEMALE	RESOLVED	No	No	No	No	No	No
3180067	124786	Sporadic	50 to 59 Years	Willowdale East	M2N	No Information	CONFIRMED	2021-04-06	2021-04-07	MALE	RESOLVED	No	No	No	No	No	No
3180068	124787	Sporadic	60 to 69 Years	York University Heights	M3J	No Information	CONFIRMED	2021-04-05	2021-04-07	FEMALE	RESOLVED	No	No	No	No	No	No
3180069	124788	Sporadic	30 to 39 Years	Glenfield-Jane Heights	M3N	Community	CONFIRMED	2021-04-06	2021-04-07	FEMALE	RESOLVED	No	No	No	No	No	No
3180070	124789	Sporadic	20 to 29 Years	Waterfront Communities-The Island	M5V	Household Contact	CONFIRMED	2021-04-04	2021-04-07	FEMALE	RESOLVED	No	No	No	No	No	No
3180071	124790	Sporadic	70 to 79 Years	Etobicoke West Mall	M9C	Community	CONFIRMED	2021-04-01	2021-04-07	FEMALE	RESOLVED	No	No	No	No	No	No
3180072	124791	Sporadic	30 to 39 Years	Danforth-East York	M4J	Close Contact	CONFIRMED	2021-04-05	2021-04-07	FEMALE	RESOLVED	No	No	No	No	No	No
3180073	124792	Sporadic	20 to 29 Years	Kingsview Village-The Westway	M9P	No Information	CONFIRMED	2021-04-02	2021-04-07	FEMALE	RESOLVED	No	No	No	No	No	No
3180074	124793	Sporadic	50 to 59 Years	Bedford Park-Nortown	M5M	No Information	CONFIRMED	2021-04-06	2021-04-07	FEMALE	RESOLVED	No	No	No	No	No	No
3180075	124794	Sporadic	20 to 29 Years	Humber Summit	M9L	Community	CONFIRMED	2021-04-01	2021-04-07	MALE	RESOLVED	No	No	No	No	No	No
3180076	124795	Sporadic	30 to 39 Years	Moss Park	M5A	Community	CONFIRMED	2021-04-04	2021-04-07	FEMALE	RESOLVED	No	No	No	No	No	No
3180077	124796	Sporadic	50 to 59 Years	Long Branch	M8W	No Information	CONFIRMED	2021-04-06	2021-04-07	MALE	RESOLVED	No	No	No	No	No	No
3180078	124797	Sporadic	40 to 49 Years	Trinity-Bellwoods	M6J	Community	CONFIRMED	2021-04-05	2021-04-07	MALE	RESOLVED	No	No	No	No	No	No
3180079	124798	Sporadic	20 to 29 Years	Beechborough-Greenbrook	M6M	Community	CONFIRMED	2021-04-04	2021-04-07	FEMALE	RESOLVED	No	No	No	No	No	No
3180080	124799	Sporadic	30 to 39 Years	Agincourt South-Malvern West	M1S	No Information	CONFIRMED	2021-04-03	2021-04-07	FEMALE	RESOLVED	No	No	No	No	No	No
3180081	124800	Sporadic	40 to 49 Years	Malvern	M1B	Community	CONFIRMED	2021-03-31	2021-04-07	FEMALE	RESOLVED	No	No	No	No	No	No
3180082	124801	Sporadic	40 to 49 Years	High Park North	M6P	Community	CONFIRMED	2021-03-31	2021-04-07	MALE	RESOLVED	No	No	No	Yes	Yes	No
3180083	124802	Outbreak Associated	60 to 69 Years	Rouge	M1B	Close Contact	CONFIRMED	2021-03-31	2021-04-07	FEMALE	RESOLVED	No	No	No	No	No	No
3180084	124803	Outbreak Associated	19 and younger	Guildwood	M1E	Outbreaks, Other Settings	CONFIRMED	2021-04-06	2021-04-07	FEMALE	RESOLVED	No	No	No	No	No	No
3180085	124804	Sporadic	20 to 29 Years	Malvern	M1B	Community	CONFIRMED	2021-04-05	2021-04-07	FEMALE	RESOLVED	No	No	No	No	No	No
3180086	124805	Sporadic	30 to 39 Years	High Park North	M6P	Close Contact	CONFIRMED	2021-04-03	2021-04-07	MALE	RESOLVED	No	No	No	No	No	No
3180087	124806	Sporadic	40 to 49 Years	Taylor-Massey	M4C	No Information	CONFIRMED	2021-04-06	2021-04-07	MALE	RESOLVED	No	No	No	No	No	No
3180088	124807	Outbreak Associated	40 to 49 Years	Pelmo Park-Humberlea	M9M	Outbreaks, Congregate Settings	CONFIRMED	2021-04-06	2021-04-07	MALE	RESOLVED	No	No	No	No	No	No
3180089	124808	Sporadic	50 to 59 Years	Oakridge	M1L	Community	CONFIRMED	2021-04-02	2021-04-07	MALE	RESOLVED	No	No	No	No	No	No
3180090	124809	Sporadic	19 and younger	Birchcliffe-Cliffside	M1N	Household Contact	CONFIRMED	2021-04-06	2021-04-07	FEMALE	RESOLVED	No	No	No	No	No	No
3180091	124810	Sporadic	40 to 49 Years	Rockcliffe-Smythe	M6N	Community	CONFIRMED	2021-04-06	2021-04-07	MALE	RESOLVED	No	No	No	No	No	No
3180092	124811	Sporadic	40 to 49 Years	Thistletown-Beaumond Heights	M9V	Community	CONFIRMED	2021-04-05	2021-04-07	MALE	RESOLVED	No	No	No	No	No	No
3180093	124812	Sporadic	50 to 59 Years	Danforth	M4J	Community	CONFIRMED	2021-04-01	2021-04-07	FEMALE	RESOLVED	No	No	No	No	No	No
3180094	124813	Sporadic	19 and younger	Rouge	M1B	Household Contact	CONFIRMED	2021-04-05	2021-04-07	FEMALE	RESOLVED	No	No	No	No	No	No
3180095	124814	Sporadic	40 to 49 Years	High Park North	M6P	No Information	CONFIRMED	2021-04-06	2021-04-07	MALE	RESOLVED	No	No	No	No	No	No
3180096	124815	Sporadic	50 to 59 Years	Downsview-Roding-CFB	M3L	Community	CONFIRMED	2021-04-01	2021-04-07	MALE	RESOLVED	No	No	No	No	No	No
3180097	124816	Sporadic	30 to 39 Years	Mimico (includes Humber Bay Shores)	M8V	Community	CONFIRMED	2021-04-01	2021-04-07	FEMALE	RESOLVED	No	No	No	No	No	No
3180098	124817	Sporadic	19 and younger	Rouge	M1B	Household Contact	CONFIRMED	2021-04-06	2021-04-07	FEMALE	RESOLVED	No	No	No	No	No	No
3180099	124818	Sporadic	19 and younger	Rouge	M1B	Household Contact	CONFIRMED	2021-04-05	2021-04-07	FEMALE	RESOLVED	No	No	No	No	No	No
3180100	124819	Sporadic	30 to 39 Years	Niagara	M6K	Community	CONFIRMED	2021-04-05	2021-04-07	FEMALE	RESOLVED	No	No	No	No	No	No
3180101	124820	Sporadic	20 to 29 Years	Malvern	M1B	Community	CONFIRMED	2021-04-06	2021-04-07	FEMALE	RESOLVED	No	No	No	No	No	No
3180102	124821	Sporadic	30 to 39 Years	York University Heights	M3J	Community	CONFIRMED	2021-04-04	2021-04-07	MALE	RESOLVED	No	No	No	No	No	No
3180103	124822	Sporadic	19 and younger	West Humber-Clairville	M9V	Community	CONFIRMED	2021-04-05	2021-04-07	FEMALE	RESOLVED	No	No	No	No	No	No
3180104	124823	Sporadic	30 to 39 Years	Downsview-Roding-CFB	M3M	Community	CONFIRMED	2021-04-03	2021-04-07	FEMALE	RESOLVED	No	No	No	No	No	No
3180105	124824	Sporadic	50 to 59 Years	Guildwood	M1E	Community	CONFIRMED	2021-04-06	2021-04-07	MALE	RESOLVED	No	No	No	No	No	No
3180106	124825	Outbreak Associated	50 to 59 Years	Rouge	M1B	Close Contact	CONFIRMED	2021-04-06	2021-04-07	MALE	RESOLVED	No	No	No	No	No	No
3180107	124826	Sporadic	20 to 29 Years	Pleasant View	M2J	Community	CONFIRMED	2021-04-04	2021-04-07	MALE	RESOLVED	No	No	No	No	No	No
3180108	124827	Sporadic	30 to 39 Years	Pleasant View	M2J	Community	CONFIRMED	2021-04-04	2021-04-07	FEMALE	RESOLVED	No	No	No	No	No	No
3180109	124828	Outbreak Associated	30 to 39 Years	Waterfront Communities-The Island	M5E	Outbreaks, Congregate Settings	CONFIRMED	2021-04-04	2021-04-07	FEMALE	RESOLVED	No	No	No	No	No	No
3180110	124829	Sporadic	30 to 39 Years	Oakwood Village	M6E	Community	CONFIRMED	2021-04-05	2021-04-07	FEMALE	RESOLVED	No	No	No	No	No	No
3180111	124830	Sporadic	40 to 49 Years	Thorncliffe Park	M4H	Travel	CONFIRMED	2021-04-06	2021-04-07	FEMALE	RESOLVED	No	No	No	No	No	No
3180112	124831	Outbreak Associated	20 to 29 Years	Waterfront Communities-The Island	M5E	Outbreaks, Congregate Settings	CONFIRMED	2021-04-06	2021-04-07	FEMALE	RESOLVED	No	No	No	No	No	No
3180113	124832	Sporadic	20 to 29 Years	Malvern	M1B	No Information	CONFIRMED	2021-04-04	2021-04-06	FEMALE	RESOLVED	No	No	No	No	No	No
3180114	124833	Sporadic	20 to 29 Years	Wexford/Maryvale	M1R	Community	CONFIRMED	2021-04-05	2021-04-07	FEMALE	RESOLVED	No	No	No	No	No	No
3180115	124834	Sporadic	20 to 29 Years	Waterfront Communities-The Island	M5E	Close Contact	CONFIRMED	2021-04-06	2021-04-07	UNKNOWN	RESOLVED	No	No	No	No	No	No
3180116	124835	Sporadic	60 to 69 Years	Milliken	M1V	No Information	CONFIRMED	2021-04-04	2021-04-07	MALE	RESOLVED	No	No	No	No	No	No
3180117	124836	Sporadic	40 to 49 Years	Wexford/Maryvale	M1L	Community	CONFIRMED	2021-04-04	2021-04-07	MALE	RESOLVED	No	No	No	No	No	No
3180118	124837	Sporadic	60 to 69 Years	Kingsview Village-The Westway	M9R	Community	CONFIRMED	2021-03-24	2021-04-07	FEMALE	RESOLVED	No	No	No	No	No	No
3180119	124838	Sporadic	19 and younger	Newtonbrook West	M2M	Household Contact	CONFIRMED	2021-04-02	2021-04-07	FEMALE	RESOLVED	No	No	No	No	No	No
3180120	124839	Sporadic	30 to 39 Years	Glenfield-Jane Heights	M3L	Household Contact	CONFIRMED	2021-04-05	2021-04-08	FEMALE	RESOLVED	No	No	No	No	No	No
3180121	124840	Sporadic	60 to 69 Years	Rosedale-Moore Park	M4W	No Information	CONFIRMED	2021-04-07	2021-04-07	MALE	RESOLVED	No	No	No	No	No	No
3180122	124841	Sporadic	20 to 29 Years	West Hill	M1E	Community	CONFIRMED	2021-04-03	2021-04-07	MALE	RESOLVED	No	No	No	No	No	No
3180123	124842	Sporadic	30 to 39 Years	Wexford/Maryvale	M1L	Community	CONFIRMED	2021-04-03	2021-04-07	FEMALE	RESOLVED	No	No	No	No	No	No
3180124	124843	Sporadic	30 to 39 Years	Taylor-Massey	M4C	No Information	CONFIRMED	2021-04-06	2021-04-07	FEMALE	RESOLVED	No	No	No	No	No	No
3180125	124844	Outbreak Associated	60 to 69 Years	Waterfront Communities-The Island	M5E	Outbreaks, Congregate Settings	CONFIRMED	2021-04-06	2021-04-07	UNKNOWN	RESOLVED	No	No	No	No	No	No
3180126	124845	Sporadic	40 to 49 Years	Tam O'Shanter-Sullivan	M1T	Community	CONFIRMED	2021-04-07	2021-04-07	FEMALE	RESOLVED	No	No	No	No	No	No
3180127	124846	Sporadic	19 and younger	Taylor-Massey	M4C	Household Contact	CONFIRMED	2021-04-06	2021-04-07	MALE	RESOLVED	No	No	No	No	No	No
3180128	124847	Outbreak Associated	19 and younger	O'Connor-Parkview	M4B	Close Contact	CONFIRMED	2021-04-06	2021-04-07	FEMALE	RESOLVED	No	No	No	No	No	No
3180129	124848	Sporadic	20 to 29 Years	Kingsview Village-The Westway	M9R	Household Contact	CONFIRMED	2021-04-06	2021-04-07	MALE	RESOLVED	No	No	No	No	No	No
3180130	124849	Sporadic	20 to 29 Years	Glenfield-Jane Heights	M3N	Community	CONFIRMED	2021-04-04	2021-04-07	MALE	RESOLVED	No	No	No	No	No	No
3180131	124850	Sporadic	30 to 39 Years	Englemount-Lawrence	M6A	Community	CONFIRMED	2021-04-07	2021-04-07	MALE	RESOLVED	No	No	No	No	No	No
3180132	124851	Sporadic	19 and younger	Newtonbrook West	M2M	Household Contact	CONFIRMED	2021-04-03	2021-04-07	MALE	RESOLVED	No	No	No	No	No	No
3180133	124852	Sporadic	30 to 39 Years	Glenfield-Jane Heights	M3L	Household Contact	CONFIRMED	2021-04-06	2021-04-07	FEMALE	RESOLVED	No	No	No	Yes	No	No
3180134	124853	Sporadic	19 and younger	Rexdale-Kipling	M9W	Community	CONFIRMED	2021-04-05	2021-04-07	FEMALE	RESOLVED	No	No	No	No	No	No
3180135	124854	Sporadic	20 to 29 Years	Mount Olive-Silverstone-Jamestown	M9V	Community	CONFIRMED	2021-04-05	2021-04-07	MALE	RESOLVED	No	No	No	No	No	No
3180136	124855	Sporadic	60 to 69 Years	Kingsview Village-The Westway	M9R	Household Contact	CONFIRMED	2021-03-23	2021-04-07	MALE	RESOLVED	No	No	No	Yes	No	No
3180137	124856	Sporadic	40 to 49 Years	Mount Olive-Silverstone-Jamestown	M9V	Community	CONFIRMED	2021-04-06	2021-04-07	MALE	RESOLVED	No	No	No	No	No	No
3180138	124857	Sporadic	50 to 59 Years	West Humber-Clairville	M9W	Household Contact	CONFIRMED	2021-03-29	2021-04-07	FEMALE	RESOLVED	No	No	No	No	No	No
3180139	124858	Sporadic	19 and younger	Taylor-Massey	M4C	Household Contact	CONFIRMED	2021-04-06	2021-04-07	FEMALE	RESOLVED	No	No	No	No	No	No
3180140	124859	Sporadic	19 and younger	Wexford/Maryvale	M1L	Household Contact	CONFIRMED	2021-04-03	2021-04-07	MALE	RESOLVED	No	No	No	No	No	No
3180141	124860	Sporadic	40 to 49 Years	Guildwood	M1E	Community	CONFIRMED	2021-03-27	2021-04-07	FEMALE	RESOLVED	No	No	No	No	No	No
3180142	124861	Sporadic	20 to 29 Years	Rouge	M1B	Household Contact	CONFIRMED	2021-04-05	2021-04-07	FEMALE	RESOLVED	No	No	No	No	No	No
3180143	124862	Outbreak Associated	30 to 39 Years		M3K	Close Contact	CONFIRMED	2021-03-31	2021-04-07	FEMALE	RESOLVED	No	No	No	No	No	No
3180144	124863	Sporadic	19 and younger	Tam O'Shanter-Sullivan	M1T	Outbreaks, Other Settings	CONFIRMED	2021-04-06	2021-04-07	MALE	RESOLVED	No	No	No	No	No	No
3180145	124864	Sporadic	20 to 29 Years	Willowdale East	M2N	Community	CONFIRMED	2021-04-04	2021-04-07	FEMALE	RESOLVED	No	No	No	No	No	No
3180146	124865	Sporadic	30 to 39 Years	Woburn	M1G	Household Contact	CONFIRMED	2021-04-03	2021-04-06	MALE	RESOLVED	No	No	No	No	No	No
3180147	124866	Sporadic	20 to 29 Years	Agincourt South-Malvern West	M1S	Household Contact	CONFIRMED	2021-04-04	2021-04-07	FEMALE	RESOLVED	No	No	No	No	No	No
3180148	124867	Sporadic	80 to 89 Years	Eglinton East	M1K	Community	CONFIRMED	2021-04-04	2021-04-07	MALE	RESOLVED	No	No	No	No	No	No
3180149	124868	Outbreak Associated	19 and younger	Glenfield-Jane Heights	M3L	Household Contact	CONFIRMED	2021-04-06	2021-04-07	FEMALE	RESOLVED	No	No	No	No	No	No
3180150	124869	Sporadic	40 to 49 Years	Taylor-Massey	M4C	No Information	CONFIRMED	2021-04-06	2021-04-07	MALE	RESOLVED	No	No	No	No	No	No
3180151	124870	Sporadic	70 to 79 Years	L'Amoreaux	M1W	Community	CONFIRMED	2021-04-06	2021-04-07	FEMALE	RESOLVED	No	No	No	No	No	No
3180152	124871	Sporadic	19 and younger	Agincourt South-Malvern West	M1S	Community	CONFIRMED	2021-03-31	2021-04-07	MALE	RESOLVED	No	No	No	No	No	No
3180153	124872	Sporadic	60 to 69 Years	South Riverdale	M4M	No Information	CONFIRMED	2021-04-06	2021-04-07	FEMALE	RESOLVED	No	No	No	No	No	No
3180154	124873	Sporadic	30 to 39 Years	Malvern	M1B	Community	CONFIRMED	2021-04-06	2021-04-07	MALE	RESOLVED	No	No	No	No	No	No
3180155	124874	Sporadic	50 to 59 Years	O'Connor-Parkview	M4B	Community	CONFIRMED	2021-04-06	2021-04-08	MALE	RESOLVED	No	No	No	No	No	No
3180156	124875	Sporadic	30 to 39 Years	Newtonbrook West	M2M	No Information	CONFIRMED	2021-04-05	2021-04-08	FEMALE	RESOLVED	No	No	No	No	No	No
3180157	124876	Sporadic	60 to 69 Years	Black Creek	M3N	Community	CONFIRMED	2021-04-06	2021-04-08	FEMALE	RESOLVED	No	No	No	No	No	No
3180158	124877	Sporadic	50 to 59 Years	L'Amoreaux	M1T	Community	CONFIRMED	2021-04-03	2021-04-07	MALE	RESOLVED	No	No	No	No	No	No
3180159	124878	Sporadic	19 and younger	Tam O'Shanter-Sullivan	M1T	Close Contact	CONFIRMED	2021-04-03	2021-04-07	FEMALE	RESOLVED	No	No	No	No	No	No
3180160	124879	Sporadic	70 to 79 Years	Black Creek	M3N	Community	CONFIRMED	2021-04-03	2021-04-08	MALE	RESOLVED	No	No	No	No	No	No
3180161	124880	Sporadic	40 to 49 Years	L'Amoreaux	M1V	Community	CONFIRMED	2021-04-03	2021-04-07	MALE	RESOLVED	No	No	No	No	No	No
3180162	124881	Sporadic	19 and younger	Glenfield-Jane Heights	M3L	Household Contact	CONFIRMED	2021-04-02	2021-04-08	MALE	RESOLVED	No	No	No	No	No	No
3180163	124882	Sporadic	19 and younger	West Hill	M1E	Household Contact	CONFIRMED	2021-04-06	2021-04-07	MALE	RESOLVED	No	No	No	No	No	No
3180164	124883	Sporadic	80 to 89 Years	Glenfield-Jane Heights	M3L	Community	CONFIRMED	2021-04-06	2021-04-08	FEMALE	RESOLVED	No	No	No	No	No	No
3180165	124884	Sporadic	19 and younger	East End-Danforth	M4E	Community	CONFIRMED	2021-04-06	2021-04-08	MALE	RESOLVED	No	No	No	No	No	No
3180166	124885	Sporadic	19 and younger	Waterfront Communities-The Island	M5A	Close Contact	CONFIRMED	2021-04-03	2021-04-08	MALE	RESOLVED	No	No	No	No	No	No
3180167	124886	Sporadic	19 and younger	Newtonbrook West	M2M	Household Contact	CONFIRMED	2021-04-03	2021-04-08	MALE	RESOLVED	No	No	No	No	No	No
3180168	124887	Sporadic	50 to 59 Years	Taylor-Massey	M4C	Community	CONFIRMED	2021-04-07	2021-04-07	FEMALE	RESOLVED	No	No	No	No	No	No
3180169	124888	Sporadic	30 to 39 Years	East End-Danforth	M4C	No Information	CONFIRMED	2021-04-06	2021-04-07	FEMALE	RESOLVED	No	No	No	No	No	No
3180170	124889	Sporadic	20 to 29 Years	Tam O'Shanter-Sullivan	M1T	Community	CONFIRMED	2021-04-05	2021-04-07	MALE	RESOLVED	No	No	No	No	No	No
3180171	124890	Sporadic	30 to 39 Years	Tam O'Shanter-Sullivan	M1T	Community	CONFIRMED	2021-04-06	2021-04-07	MALE	RESOLVED	No	No	No	No	No	No
3180172	124891	Sporadic	50 to 59 Years	Centennial Scarborough	M1C	No Information	CONFIRMED	2021-04-04	2021-04-08	FEMALE	RESOLVED	No	No	No	No	No	No
3180173	124892	Sporadic	50 to 59 Years	Kennedy Park	M1K	Community	CONFIRMED	2021-04-06	2021-04-08	FEMALE	RESOLVED	No	No	No	No	No	No
3180174	124893	Sporadic	60 to 69 Years	Ionview	M1K	Community	CONFIRMED	2021-03-31	2021-04-08	MALE	RESOLVED	No	No	No	No	No	No
3180175	124894	Sporadic	19 and younger	Dorset Park	M1P	Household Contact	CONFIRMED	2021-03-23	2021-04-08	MALE	RESOLVED	No	No	No	No	No	No
3180176	124895	Sporadic	20 to 29 Years	Bendale	M1P	Community	CONFIRMED	2021-03-30	2021-04-07	MALE	RESOLVED	No	No	No	No	No	No
3180177	124896	Sporadic	40 to 49 Years	Parkwoods-Donalda	M3A	Household Contact	CONFIRMED	2021-04-06	2021-04-08	MALE	RESOLVED	No	No	No	No	No	No
3180178	124897	Outbreak Associated	60 to 69 Years	Clairlea-Birchmount	M1K	Outbreaks, Other Settings	CONFIRMED	2021-04-03	2021-04-08	FEMALE	RESOLVED	No	No	No	No	No	No
3180179	124898	Outbreak Associated	60 to 69 Years	Dorset Park	M1P	Outbreaks, Congregate Settings	CONFIRMED	2021-04-03	2021-04-08	MALE	RESOLVED	No	No	No	No	No	No
3180180	124899	Sporadic	50 to 59 Years	Woburn	M1H	Community	CONFIRMED	2021-04-06	2021-04-08	MALE	RESOLVED	No	No	No	No	No	No
3180181	124900	Sporadic	70 to 79 Years	Bayview Village	M2J	No Information	CONFIRMED	2021-04-06	2021-04-07	FEMALE	FATAL	No	No	No	Yes	No	No
3180182	124901	Sporadic	90 and older	Mount Olive-Silverstone-Jamestown	M9V	Household Contact	CONFIRMED	2021-04-05	2021-04-08	FEMALE	RESOLVED	No	No	No	No	No	No
3180183	124902	Sporadic	50 to 59 Years	L'Amoreaux	M1W	Community	CONFIRMED	2021-04-02	2021-04-07	MALE	RESOLVED	No	No	No	Yes	Yes	No
3180184	124903	Sporadic	19 and younger	Oakridge	M1L	Household Contact	CONFIRMED	2021-04-01	2021-04-08	FEMALE	RESOLVED	No	No	No	Yes	No	No
3180185	124904	Sporadic	50 to 59 Years	Eglinton East	M1J	Community	CONFIRMED	2021-04-04	2021-04-07	FEMALE	RESOLVED	No	No	No	No	No	No
3180186	124905	Sporadic	70 to 79 Years	Highland Creek	M1C	Community	CONFIRMED	2021-04-04	2021-04-08	FEMALE	RESOLVED	No	No	No	No	No	No
3180187	124906	Sporadic	50 to 59 Years	Newtonbrook East	M2M	Community	CONFIRMED	2021-04-06	2021-04-07	FEMALE	RESOLVED	No	No	No	No	No	No
3180188	124907	Sporadic	50 to 59 Years	Bendale	M1P	Household Contact	CONFIRMED	2021-04-05	2021-04-07	FEMALE	RESOLVED	No	No	No	No	No	No
3180189	124908	Sporadic	70 to 79 Years	Agincourt North	M1S	Community	CONFIRMED	2021-04-06	2021-04-08	FEMALE	RESOLVED	No	No	No	Yes	No	No
3180190	124909	Sporadic	20 to 29 Years	Woburn	M1H	No Information	CONFIRMED	2021-04-03	2021-04-08	MALE	RESOLVED	No	No	No	No	No	No
3180191	124910	Sporadic	20 to 29 Years	L'Amoreaux	M1W	Community	CONFIRMED	2021-04-02	2021-04-08	FEMALE	RESOLVED	No	No	No	No	No	No
3180192	124911	Sporadic	19 and younger	Stonegate-Queensway	M8Z	Community	CONFIRMED	2021-04-02	2021-04-08	MALE	RESOLVED	No	No	No	No	No	No
3180193	124912	Sporadic	50 to 59 Years	Clairlea-Birchmount	M1K	Community	CONFIRMED	2021-04-04	2021-04-08	FEMALE	RESOLVED	No	No	No	No	No	No
3180194	124913	Sporadic	50 to 59 Years	L'Amoreaux	M1W	Community	CONFIRMED	2021-04-02	2021-04-08	FEMALE	RESOLVED	No	No	No	No	No	No
3180195	124914	Sporadic	30 to 39 Years	Clairlea-Birchmount	M1K	Community	CONFIRMED	2021-04-01	2021-04-08	MALE	RESOLVED	No	No	No	No	No	No
3180196	124915	Sporadic	50 to 59 Years	L'Amoreaux	M1W	Community	CONFIRMED	2021-04-02	2021-04-08	MALE	RESOLVED	No	No	No	No	No	No
3180197	124916	Sporadic	20 to 29 Years	West Humber-Clairville	M9W	Household Contact	CONFIRMED	2021-04-04	2021-04-08	FEMALE	RESOLVED	No	No	No	No	No	No
3180198	124917	Sporadic	40 to 49 Years	Mount Olive-Silverstone-Jamestown	M9V	Community	CONFIRMED	2021-04-04	2021-04-08	FEMALE	RESOLVED	No	No	No	No	No	No
3180199	124918	Sporadic	20 to 29 Years	Eringate-Centennial-West Deane	M9C	No Information	CONFIRMED	2021-04-06	2021-04-08	FEMALE	RESOLVED	No	No	No	No	No	No
3180200	124919	Sporadic	19 and younger	Mount Olive-Silverstone-Jamestown	M9V	Household Contact	CONFIRMED	2021-04-06	2021-04-08	MALE	RESOLVED	No	No	No	No	No	No
3180201	124920	Sporadic	30 to 39 Years	Trinity-Bellwoods	M6J	No Information	CONFIRMED	2021-04-07	2021-04-08	FEMALE	RESOLVED	No	No	No	No	No	No
3180202	124921	Sporadic	19 and younger	Greenwood-Coxwell	M4J	Household Contact	CONFIRMED	2021-04-06	2021-04-08	MALE	RESOLVED	No	No	No	No	No	No
3180203	124922	Sporadic	40 to 49 Years	Trinity-Bellwoods	M6J	No Information	CONFIRMED	2021-04-07	2021-04-08	MALE	RESOLVED	No	No	No	No	No	No
3180204	124923	Outbreak Associated	19 and younger	Bedford Park-Nortown	M5N	Outbreaks, Other Settings	CONFIRMED	2021-04-06	2021-04-08	MALE	RESOLVED	No	No	No	No	No	No
3180205	124924	Sporadic	19 and younger	Greenwood-Coxwell	M4J	Household Contact	CONFIRMED	2021-04-02	2021-04-07	MALE	RESOLVED	No	No	No	No	No	No
3180206	124925	Sporadic	40 to 49 Years	Broadview North	M4K	No Information	CONFIRMED	2021-04-06	2021-04-08	FEMALE	RESOLVED	No	No	No	No	No	No
3180207	124926	Outbreak Associated	40 to 49 Years	Maple Leaf	M6L	Outbreaks, Other Settings	CONFIRMED	2021-04-04	2021-04-07	FEMALE	RESOLVED	No	No	No	No	No	No
3180208	124927	Sporadic	30 to 39 Years	Regent Park	M5A	Community	CONFIRMED	2021-03-29	2021-04-07	MALE	RESOLVED	No	No	No	No	No	No
3180209	124928	Sporadic	30 to 39 Years	Thorncliffe Park	M4H	Community	CONFIRMED	2021-04-04	2021-04-08	FEMALE	RESOLVED	No	No	No	No	No	No
3180210	124929	Sporadic	30 to 39 Years	North St. James Town	M4X	Community	CONFIRMED	2021-04-05	2021-04-08	FEMALE	RESOLVED	No	No	No	No	No	No
3180211	124930	Sporadic	30 to 39 Years	Waterfront Communities-The Island	M5E	Household Contact	CONFIRMED	2021-04-06	2021-04-08	MALE	RESOLVED	No	No	No	No	No	No
3180212	124931	Sporadic	19 and younger	Humber Summit	M9L	Household Contact	CONFIRMED	2021-03-28	2021-04-07	MALE	RESOLVED	No	No	No	No	No	No
3180213	124932	Sporadic	50 to 59 Years	Kingsview Village-The Westway	M9R	Close Contact	CONFIRMED	2021-04-01	2021-04-07	FEMALE	RESOLVED	No	No	No	No	No	No
3180214	124933	Sporadic	50 to 59 Years	Waterfront Communities-The Island	M5E	No Information	CONFIRMED	2021-04-06	2021-04-08	MALE	RESOLVED	No	No	No	No	No	No
3180215	124934	Sporadic	70 to 79 Years		M5B	Community	CONFIRMED	2021-04-05	2021-04-08	FEMALE	RESOLVED	No	No	No	Yes	No	No
3180216	124935	Sporadic	30 to 39 Years	Regent Park	M5A	Close Contact	CONFIRMED	2021-04-03	2021-04-08	FEMALE	RESOLVED	No	No	No	No	No	No
3180217	124936	Sporadic	19 and younger	Thorncliffe Park	M4H	Household Contact	CONFIRMED	2021-04-05	2021-04-08	FEMALE	RESOLVED	No	No	No	No	No	No
3180218	124937	Outbreak Associated	40 to 49 Years	Briar Hill - Belgravia	M6E	Outbreaks, Healthcare Institutions	CONFIRMED	2021-04-06	2021-04-08	FEMALE	RESOLVED	No	No	No	No	No	No
3180219	124938	Sporadic	20 to 29 Years	North St. James Town	M4X	Community	CONFIRMED	2021-04-05	2021-04-08	MALE	RESOLVED	No	No	No	No	No	No
3180220	124939	Sporadic	19 and younger	Lawrence Park North	M4N	Close Contact	CONFIRMED	2021-04-06	2021-04-07	MALE	RESOLVED	No	No	No	No	No	No
3180221	124940	Sporadic	19 and younger	Annex	M6G	Close Contact	CONFIRMED	2021-04-04	2021-04-07	FEMALE	RESOLVED	No	No	No	No	No	No
3180222	124941	Sporadic	19 and younger	Annex	M6G	Household Contact	CONFIRMED	2021-04-07	2021-04-07	MALE	RESOLVED	No	No	No	No	No	No
3180223	124942	Sporadic	50 to 59 Years		M4Y	No Information	CONFIRMED	2021-04-07	2021-04-08	MALE	RESOLVED	No	No	No	No	No	No
3180224	124943	Sporadic	20 to 29 Years	Annex	M5R	No Information	CONFIRMED	2021-04-07	2021-04-07	MALE	RESOLVED	No	No	No	No	No	No
3180225	124944	Sporadic	30 to 39 Years	Dovercourt-Wallace Emerson-Junction	M6G	No Information	CONFIRMED	2021-04-07	2021-04-07	MALE	RESOLVED	No	No	No	No	No	No
3180226	124945	Sporadic	30 to 39 Years	Bay Street Corridor	M4Y	Travel	CONFIRMED	2021-04-06	2021-04-07	FEMALE	RESOLVED	No	No	No	No	No	No
3180227	124946	Sporadic	20 to 29 Years	Mimico (includes Humber Bay Shores)	M8V	No Information	CONFIRMED	2021-03-30	2021-04-08	FEMALE	RESOLVED	No	No	No	No	No	No
3180228	124947	Sporadic	19 and younger	Runnymede-Bloor West Village	M6S	Community	CONFIRMED	2021-04-01	2021-04-08	MALE	RESOLVED	No	No	No	No	No	No
3180229	124948	Sporadic	50 to 59 Years	Scarborough Village	M1J	Close Contact	CONFIRMED	2021-04-05	2021-04-08	FEMALE	RESOLVED	No	No	No	No	No	No
3180230	124949	Sporadic	50 to 59 Years	Dorset Park	M1P	Community	CONFIRMED	2021-04-05	2021-04-08	MALE	RESOLVED	No	No	No	No	No	No
3180231	124950	Sporadic	70 to 79 Years	Roncesvalles	M6R	No Information	CONFIRMED	2021-04-06	2021-04-08	FEMALE	RESOLVED	No	No	No	Yes	No	No
3180232	124951	Sporadic	40 to 49 Years	Runnymede-Bloor West Village	M6S	No Information	CONFIRMED	2021-04-06	2021-04-08	MALE	RESOLVED	No	No	No	No	No	No
3180233	124952	Sporadic	60 to 69 Years	Glenfield-Jane Heights	M3N	Close Contact	CONFIRMED	2021-04-02	2021-04-08	MALE	RESOLVED	No	No	No	Yes	No	No
3180234	124953	Sporadic	19 and younger	Mimico (includes Humber Bay Shores)	M8V	No Information	CONFIRMED	2021-04-06	2021-04-08	FEMALE	RESOLVED	No	No	No	No	No	No
3180235	124954	Outbreak Associated	60 to 69 Years	Cliffcrest	M1M	Outbreaks, Other Settings	CONFIRMED	2021-04-06	2021-04-08	MALE	RESOLVED	No	No	No	No	No	No
3180236	124955	Sporadic	30 to 39 Years	Woodbine-Lumsden	M4C	No Information	CONFIRMED	2021-04-03	2021-04-07	MALE	RESOLVED	No	No	No	No	No	No
3180237	124956	Sporadic	19 and younger	Victoria Village	M4A	Close Contact	CONFIRMED	2021-04-06	2021-04-07	FEMALE	RESOLVED	No	No	No	No	No	No
3180238	124957	Sporadic	30 to 39 Years	Downsview-Roding-CFB	M3M	Community	CONFIRMED	2021-04-05	2021-04-07	FEMALE	RESOLVED	No	No	No	Yes	No	No
3180239	124958	Outbreak Associated	40 to 49 Years	Oakwood Village	M6C	Outbreaks, Congregate Settings	CONFIRMED	2021-04-03	2021-04-07	FEMALE	RESOLVED	No	No	No	No	No	No
3180240	124959	Sporadic	19 and younger	Taylor-Massey	M4C	Household Contact	CONFIRMED	2021-04-04	2021-04-08	FEMALE	RESOLVED	No	No	No	No	No	No
3180241	124960	Sporadic	20 to 29 Years	Oakridge	M1L	Community	CONFIRMED	2021-04-01	2021-04-08	FEMALE	RESOLVED	No	No	No	No	No	No
3180242	124961	Sporadic	30 to 39 Years	Rouge	M1B	Community	CONFIRMED	2021-04-06	2021-04-08	FEMALE	RESOLVED	No	No	No	No	No	No
3180243	124962	Sporadic	19 and younger	Taylor-Massey	M4C	Household Contact	CONFIRMED	2021-04-05	2021-04-08	FEMALE	RESOLVED	No	No	No	No	No	No
3180244	124963	Sporadic	40 to 49 Years	Taylor-Massey	M4C	No Information	CONFIRMED	2021-04-06	2021-04-08	FEMALE	RESOLVED	No	No	No	No	No	No
3180245	124964	Sporadic	19 and younger	Eglinton East	M1J	Household Contact	CONFIRMED	2021-04-06	2021-04-08	MALE	RESOLVED	No	No	No	No	No	No
3180246	124965	Sporadic	19 and younger	Eglinton East	M1J	Household Contact	CONFIRMED	2021-04-02	2021-04-08	MALE	RESOLVED	No	No	No	No	No	No
3180247	124966	Sporadic	50 to 59 Years	Taylor-Massey	M4C	No Information	CONFIRMED	2021-04-06	2021-04-08	MALE	RESOLVED	No	No	No	No	No	No
3180248	124967	Sporadic	40 to 49 Years	Eglinton East	M1J	Community	CONFIRMED	2021-04-06	2021-04-08	MALE	RESOLVED	No	No	No	No	No	No
3180249	124968	Sporadic	30 to 39 Years	Milliken	M1V	Community	CONFIRMED	2021-04-04	2021-04-08	FEMALE	RESOLVED	No	No	No	No	No	No
3180250	124969	Sporadic	40 to 49 Years	Eglinton East	M1J	Community	CONFIRMED	2021-04-02	2021-04-08	FEMALE	RESOLVED	No	No	No	No	No	No
3180251	124970	Sporadic	40 to 49 Years	East End-Danforth	M4C	No Information	CONFIRMED	2021-04-03	2021-04-08	FEMALE	RESOLVED	No	No	No	No	No	No
3180252	124971	Sporadic	50 to 59 Years	Kennedy Park	M1K	Community	CONFIRMED	2021-04-04	2021-04-08	MALE	RESOLVED	No	No	No	No	No	No
3180253	124972	Sporadic	50 to 59 Years	Rouge	M1B	Community	CONFIRMED	2021-04-04	2021-04-08	FEMALE	RESOLVED	No	No	No	No	No	No
3180254	124973	Sporadic	19 and younger	Humber Summit	M9L	Household Contact	PROBABLE	2021-04-08	2021-04-08	FEMALE	RESOLVED	No	No	No	No	No	No
3180255	124974	Sporadic	30 to 39 Years	Edenbridge-Humber Valley	M9A	Community	CONFIRMED	2021-03-31	2021-04-08	MALE	RESOLVED	No	No	No	No	No	No
3180256	124975	Sporadic	20 to 29 Years	Maple Leaf	M6L	Community	CONFIRMED	2021-04-05	2021-04-08	FEMALE	RESOLVED	No	No	No	No	No	No
3180257	124976	Sporadic	19 and younger	Niagara	M6K	No Information	CONFIRMED	2021-04-06	2021-04-08	MALE	RESOLVED	No	No	No	No	No	No
3180258	124977	Sporadic	30 to 39 Years	Thorncliffe Park	M4H	Community	CONFIRMED	2021-04-05	2021-04-08	FEMALE	RESOLVED	No	No	No	No	No	No
3180259	124978	Sporadic	19 and younger	Kingsview Village-The Westway	M9R	No Information	CONFIRMED	2021-04-06	2021-04-08	MALE	RESOLVED	No	No	No	No	No	No
3180260	124979	Sporadic	19 and younger	Flemingdon Park	M3C	Household Contact	CONFIRMED	2021-04-01	2021-04-08	MALE	RESOLVED	No	No	No	No	No	No
3180261	124980	Sporadic	30 to 39 Years	Thorncliffe Park	M4H	Community	CONFIRMED	2021-04-06	2021-04-08	FEMALE	RESOLVED	No	No	No	No	No	No
3180262	124981	Sporadic	30 to 39 Years	Glenfield-Jane Heights	M3N	No Information	CONFIRMED	2021-04-06	2021-04-08	FEMALE	RESOLVED	No	No	No	No	No	No
3180263	124982	Sporadic	40 to 49 Years	Thorncliffe Park	M4H	Community	CONFIRMED	2021-04-03	2021-04-08	MALE	RESOLVED	No	No	No	No	No	No
3180264	124983	Sporadic	50 to 59 Years	Old East York	M4J	No Information	CONFIRMED	2021-04-06	2021-04-07	MALE	RESOLVED	No	No	No	No	No	No
3180265	124984	Sporadic	40 to 49 Years	Thorncliffe Park	M4H	Community	CONFIRMED	2021-04-05	2021-04-08	FEMALE	RESOLVED	No	No	No	No	No	No
3180266	124985	Sporadic	19 and younger	Niagara	M6K	No Information	CONFIRMED	2021-04-06	2021-04-08	FEMALE	RESOLVED	No	No	No	No	No	No
3180267	124986	Sporadic	19 and younger	Thorncliffe Park	M4H	Household Contact	CONFIRMED	2021-04-06	2021-04-08	FEMALE	RESOLVED	No	No	No	No	No	No
3180268	124987	Sporadic	19 and younger	Thorncliffe Park	M4H	Household Contact	CONFIRMED	2021-03-30	2021-04-08	FEMALE	RESOLVED	No	No	No	No	No	No
3180269	124988	Sporadic	30 to 39 Years	Mount Pleasant West	M4S	No Information	CONFIRMED	2021-04-06	2021-04-08	MALE	RESOLVED	No	No	No	No	No	No
3180270	124989	Sporadic	20 to 29 Years	Don Valley Village	M2J	Community	CONFIRMED	2021-04-05	2021-04-08	FEMALE	RESOLVED	No	No	No	No	No	No
3180271	124990	Sporadic	20 to 29 Years	Danforth-East York	M4C	No Information	CONFIRMED	2021-04-06	2021-04-08	FEMALE	RESOLVED	No	No	No	No	No	No
3180272	124991	Sporadic	19 and younger	Banbury-Don Mills	M3C	Household Contact	CONFIRMED	2021-04-06	2021-04-08	FEMALE	RESOLVED	No	No	No	No	No	No
3180273	124992	Sporadic	20 to 29 Years	Glenfield-Jane Heights	M3N	Community	CONFIRMED	2021-04-01	2021-04-08	FEMALE	RESOLVED	No	No	No	No	No	No
3180274	124993	Sporadic	20 to 29 Years	Waterfront Communities-The Island	M5J	No Information	CONFIRMED	2021-04-06	2021-04-08	MALE	RESOLVED	No	No	No	No	No	No
3180275	124994	Sporadic	30 to 39 Years	Kingsview Village-The Westway	M9P	Community	CONFIRMED	2021-04-06	2021-04-07	MALE	RESOLVED	No	No	No	No	No	No
3180276	124995	Sporadic	40 to 49 Years	Dorset Park	M1P	Community	CONFIRMED	2021-04-05	2021-04-08	MALE	RESOLVED	No	No	No	No	No	No
3180277	124996	Sporadic	30 to 39 Years	Victoria Village	M4A	Household Contact	CONFIRMED	2021-04-03	2021-04-08	FEMALE	RESOLVED	No	No	No	No	No	No
3180278	124997	Sporadic	70 to 79 Years	Kingsview Village-The Westway	M9R	Community	CONFIRMED	2021-04-05	2021-04-08	MALE	RESOLVED	No	No	No	No	No	No
3180279	124998	Sporadic	20 to 29 Years	Mount Olive-Silverstone-Jamestown	M9V	Community	CONFIRMED	2021-03-05	2021-04-07	MALE	RESOLVED	No	No	No	No	No	No
3180280	124999	Outbreak Associated	60 to 69 Years	West Humber-Clairville	M9W	Outbreaks, Other Settings	CONFIRMED	2021-04-03	2021-04-08	FEMALE	RESOLVED	No	No	No	No	No	No
3180281	125000	Sporadic	20 to 29 Years	Humber Summit	M9L	Community	CONFIRMED	2021-04-03	2021-04-08	MALE	RESOLVED	No	No	No	No	No	No
3180282	125001	Sporadic	20 to 29 Years	Kennedy Park	M1K	Household Contact	CONFIRMED	2021-04-06	2021-04-07	MALE	RESOLVED	No	No	No	No	No	No
3180283	125002	Sporadic	40 to 49 Years	West Humber-Clairville	M9V	Community	CONFIRMED	2021-04-03	2021-04-07	FEMALE	RESOLVED	No	No	No	No	No	No
3180284	125003	Outbreak Associated	20 to 29 Years	Leaside-Bennington	M4G	Outbreaks, Other Settings	CONFIRMED	2021-04-05	2021-04-08	FEMALE	RESOLVED	No	No	No	No	No	No
3180285	125004	Sporadic	19 and younger	Banbury-Don Mills	M3C	Household Contact	CONFIRMED	2021-04-06	2021-04-07	FEMALE	RESOLVED	No	No	No	No	No	No
3180286	125005	Sporadic	50 to 59 Years	Kennedy Park	M1K	Household Contact	CONFIRMED	2021-04-06	2021-04-08	FEMALE	RESOLVED	No	No	No	No	No	No
3180287	125006	Sporadic	20 to 29 Years	Tam O'Shanter-Sullivan	M1T	Community	CONFIRMED	2021-04-03	2021-04-08	MALE	RESOLVED	No	No	No	No	No	No
3180288	125007	Sporadic	19 and younger	Tam O'Shanter-Sullivan	M1T	Household Contact	CONFIRMED	2021-04-02	2021-04-08	MALE	RESOLVED	No	No	No	No	No	No
3180289	125008	Sporadic	40 to 49 Years	Dovercourt-Wallace Emerson-Junction	M6H	Close Contact	CONFIRMED	2021-04-03	2021-04-08	MALE	RESOLVED	No	No	No	No	No	No
3180290	125009	Sporadic	50 to 59 Years	Mount Dennis	M6M	No Information	CONFIRMED	2021-04-06	2021-04-08	FEMALE	RESOLVED	No	No	No	Yes	No	No
3180291	125010	Sporadic	30 to 39 Years	Mount Pleasant West	M4S	No Information	CONFIRMED	2021-03-29	2021-04-08	FEMALE	RESOLVED	No	No	No	No	No	No
3180292	125011	Sporadic	30 to 39 Years	Niagara	M6K	Household Contact	CONFIRMED	2021-04-06	2021-04-08	FEMALE	RESOLVED	No	No	No	No	No	No
3180293	125012	Sporadic	60 to 69 Years	Waterfront Communities-The Island	M5V	Community	CONFIRMED	2021-04-03	2021-04-07	MALE	RESOLVED	No	No	No	No	No	No
3180294	125013	Sporadic	60 to 69 Years	Annex	M5R	No Information	CONFIRMED	2021-04-07	2021-04-08	MALE	RESOLVED	No	No	No	No	No	No
3180295	125014	Sporadic	20 to 29 Years		M4W	No Information	CONFIRMED	2021-04-07	2021-04-07	FEMALE	RESOLVED	No	No	No	No	No	No
3180296	125015	Sporadic	20 to 29 Years	Waterfront Communities-The Island	M5J	No Information	CONFIRMED	2021-04-07	2021-04-08	MALE	RESOLVED	No	No	No	No	No	No
3180297	125016	Sporadic	30 to 39 Years	Moss Park	M5A	Community	CONFIRMED	2021-04-03	2021-04-08	MALE	RESOLVED	No	No	No	No	No	No
3180298	125017	Sporadic	40 to 49 Years	Keelesdale-Eglinton West	M6M	Community	CONFIRMED	2021-04-04	2021-04-08	FEMALE	RESOLVED	No	No	No	No	No	No
3180299	125018	Sporadic	20 to 29 Years	Waterfront Communities-The Island	M5J	No Information	CONFIRMED	2021-04-06	2021-04-08	FEMALE	RESOLVED	No	No	No	No	No	No
3180300	125019	Sporadic	30 to 39 Years	Runnymede-Bloor West Village	M6S	No Information	CONFIRMED	2021-04-06	2021-04-08	MALE	RESOLVED	No	No	No	No	No	No
3180301	125020	Sporadic	19 and younger	Wexford/Maryvale	M1L	Household Contact	CONFIRMED	2021-04-02	2021-04-08	FEMALE	RESOLVED	No	No	No	No	No	No
3180302	125021	Sporadic	80 to 89 Years	Malvern	M1B	Community	CONFIRMED	2021-04-03	2021-04-08	MALE	RESOLVED	No	No	No	No	No	No
3180303	125022	Sporadic	30 to 39 Years	Don Valley Village	M2J	Community	CONFIRMED	2021-04-06	2021-04-08	MALE	RESOLVED	No	No	No	No	No	No
3180304	125023	Sporadic	19 and younger	Victoria Village	M4A	Household Contact	CONFIRMED	2021-04-03	2021-04-08	MALE	RESOLVED	No	No	No	No	No	No
3180305	125024	Sporadic	20 to 29 Years	Oakwood Village	M6C	No Information	CONFIRMED	2021-04-07	2021-04-08	FEMALE	RESOLVED	No	No	No	No	No	No
3180306	125025	Sporadic	20 to 29 Years	York University Heights	M3J	Community	CONFIRMED	2021-03-31	2021-04-08	FEMALE	RESOLVED	No	No	No	No	No	No
3180307	125026	Sporadic	40 to 49 Years	High Park North	M6P	No Information	CONFIRMED	2021-04-06	2021-04-08	MALE	RESOLVED	No	No	No	No	No	No
3180308	125027	Sporadic	60 to 69 Years	Rexdale-Kipling	M9W	Community	CONFIRMED	2021-04-06	2021-04-08	FEMALE	RESOLVED	No	No	No	Yes	No	No
3180309	125028	Sporadic	40 to 49 Years	Briar Hill - Belgravia	M6B	Close Contact	CONFIRMED	2021-04-06	2021-04-08	MALE	RESOLVED	No	No	No	No	No	No
3180310	125029	Sporadic	60 to 69 Years	West Humber-Clairville	M9W	Household Contact	CONFIRMED	2021-04-02	2021-04-08	FEMALE	RESOLVED	No	No	No	Yes	No	No
3180311	125030	Sporadic	50 to 59 Years	Malvern	M1B	Household Contact	CONFIRMED	2021-04-06	2021-04-08	MALE	RESOLVED	No	No	No	No	No	No
3180312	125031	Sporadic	40 to 49 Years	Kennedy Park	M1K	Community	CONFIRMED	2021-04-06	2021-04-08	MALE	RESOLVED	No	No	No	No	No	No
3180313	125032	Sporadic	30 to 39 Years	Banbury-Don Mills	M3C	Community	CONFIRMED	2021-04-04	2021-04-08	FEMALE	RESOLVED	No	No	No	No	No	No
3180314	125033	Outbreak Associated	50 to 59 Years	Parkwoods-Donalda	M3A	Outbreaks, Other Settings	CONFIRMED	2021-04-05	2021-04-08	FEMALE	RESOLVED	No	No	No	No	No	No
3180315	125034	Sporadic	30 to 39 Years	Islington-City Centre West	M9B	Community	CONFIRMED	2021-04-05	2021-04-08	MALE	RESOLVED	No	No	No	No	No	No
3180316	125035	Sporadic	30 to 39 Years	Agincourt South-Malvern West	M1S	Household Contact	CONFIRMED	2021-04-06	2021-04-08	MALE	RESOLVED	No	No	No	No	No	No
3180317	125036	Sporadic	30 to 39 Years	Waterfront Communities-The Island	M5V	Household Contact	CONFIRMED	2021-04-07	2021-04-08	FEMALE	RESOLVED	No	No	No	No	No	No
3180318	125037	Sporadic	20 to 29 Years	Flemingdon Park	M3C	Community	CONFIRMED	2021-04-06	2021-04-08	MALE	RESOLVED	No	No	No	No	No	No
3180319	125038	Sporadic	20 to 29 Years	Kensington-Chinatown	M5T	No Information	CONFIRMED	2021-04-07	2021-04-07	MALE	RESOLVED	No	No	No	No	No	No
3180320	125039	Sporadic	20 to 29 Years	Rouge	M1B	Community	CONFIRMED	2021-04-07	2021-04-08	FEMALE	RESOLVED	No	No	No	No	No	No
3180321	125040	Sporadic	20 to 29 Years	Victoria Village	M4A	Community	CONFIRMED	2021-04-04	2021-04-08	FEMALE	RESOLVED	No	No	No	No	No	No
3180322	125041	Sporadic	40 to 49 Years	Flemingdon Park	M3C	Community	CONFIRMED	2021-03-30	2021-04-08	FEMALE	RESOLVED	No	No	No	No	No	No
3180323	125042	Sporadic	19 and younger	L'Amoreaux	M1W	Household Contact	CONFIRMED	2021-04-06	2021-04-08	FEMALE	RESOLVED	No	No	No	No	No	No
3180324	125043	Sporadic	60 to 69 Years	Parkwoods-Donalda	M3A	Community	CONFIRMED	2021-04-06	2021-04-08	MALE	RESOLVED	No	No	No	No	No	No
3180325	125044	Sporadic	50 to 59 Years	L'Amoreaux	M1W	Household Contact	CONFIRMED	2021-04-04	2021-04-08	FEMALE	RESOLVED	No	No	No	No	No	No
3180326	125045	Sporadic	50 to 59 Years	Flemingdon Park	M3C	Community	CONFIRMED	2021-03-30	2021-04-08	MALE	RESOLVED	No	No	No	No	No	No
3180327	125046	Sporadic	50 to 59 Years	Humber Summit	M9L	Community	CONFIRMED	2021-04-06	2021-04-08	FEMALE	RESOLVED	No	No	No	No	No	No
3180328	125047	Sporadic	20 to 29 Years	St.Andrew-Windfields	M2L	No Information	CONFIRMED	2021-04-06	2021-04-08	MALE	RESOLVED	No	No	No	No	No	No
3180329	125048	Sporadic	30 to 39 Years	Niagara	M6J	No Information	CONFIRMED	2021-04-07	2021-04-07	MALE	RESOLVED	No	No	No	No	No	No
3180330	125049	Sporadic	30 to 39 Years	Playter Estates-Danforth	M4K	Community	CONFIRMED	2021-04-05	2021-04-07	MALE	RESOLVED	No	No	No	No	No	No
3180331	125050	Sporadic	19 and younger	Bedford Park-Nortown	M5M	No Information	CONFIRMED	2021-04-06	2021-04-08	FEMALE	RESOLVED	No	No	No	No	No	No
3180332	125051	Sporadic	60 to 69 Years	Parkwoods-Donalda	M3A	Community	CONFIRMED	2021-03-31	2021-04-08	FEMALE	RESOLVED	No	No	No	Yes	No	No
3180333	125052	Sporadic	30 to 39 Years	Niagara	M6J	No Information	CONFIRMED	2021-04-07	2021-04-08	FEMALE	RESOLVED	No	No	No	No	No	No
3180334	125053	Sporadic	80 to 89 Years	Flemingdon Park	M3C	Community	CONFIRMED	2021-04-06	2021-04-08	FEMALE	RESOLVED	No	No	No	No	No	No
3180335	125054	Sporadic	40 to 49 Years	Dufferin Grove	M6H	Community	CONFIRMED	2021-04-07	2021-04-08	MALE	RESOLVED	No	No	No	No	No	No
3180336	125055	Sporadic	30 to 39 Years	Banbury-Don Mills	M3C	Community	CONFIRMED	2021-04-04	2021-04-08	FEMALE	RESOLVED	No	No	No	No	No	No
3180337	125056	Sporadic	50 to 59 Years	Rouge	M1B	Community	CONFIRMED	2021-04-03	2021-04-08	MALE	RESOLVED	No	No	No	No	No	No
3180338	125057	Sporadic	20 to 29 Years	Henry Farm	M2J	Community	CONFIRMED	2021-04-02	2021-04-08	MALE	RESOLVED	No	No	No	No	No	No
3180339	125058	Sporadic	19 and younger	Mimico (includes Humber Bay Shores)	M8V	Household Contact	CONFIRMED	2021-03-31	2021-04-08	MALE	RESOLVED	No	No	No	No	No	No
3180340	125059	Sporadic	50 to 59 Years	Malvern	M1B	No Information	CONFIRMED	2021-04-01	2021-04-08	FEMALE	RESOLVED	No	No	No	No	No	No
3180341	125060	Sporadic	40 to 49 Years	Banbury-Don Mills	M3C	Community	CONFIRMED	2021-04-01	2021-04-07	FEMALE	RESOLVED	No	No	No	No	No	No
3180342	125061	Sporadic	20 to 29 Years	Niagara	M6K	No Information	CONFIRMED	2021-04-07	2021-04-07	MALE	RESOLVED	No	No	No	No	No	No
3180343	125062	Sporadic	40 to 49 Years	Mimico (includes Humber Bay Shores)	M8V	Community	CONFIRMED	2021-03-29	2021-04-08	FEMALE	RESOLVED	No	No	No	No	No	No
3180344	125063	Sporadic	50 to 59 Years	Oakridge	M1L	Community	CONFIRMED	2021-03-22	2021-04-08	FEMALE	RESOLVED	No	No	No	Yes	No	No
3180345	125064	Sporadic	30 to 39 Years	Mount Pleasant East	M4P	No Information	CONFIRMED	2021-04-06	2021-04-07	MALE	RESOLVED	No	No	No	No	No	No
3180346	125065	Sporadic	50 to 59 Years	Bedford Park-Nortown	M5M	No Information	CONFIRMED	2021-04-06	2021-04-08	FEMALE	RESOLVED	No	No	No	No	No	No
3180347	125066	Sporadic	20 to 29 Years	Niagara	M5V	Community	CONFIRMED	2021-04-05	2021-04-08	MALE	RESOLVED	No	No	No	No	No	No
3180348	125067	Sporadic	50 to 59 Years	Mount Pleasant West	M4S	No Information	CONFIRMED	2021-04-06	2021-04-08	FEMALE	RESOLVED	No	No	No	No	No	No
3180349	125068	Sporadic	50 to 59 Years	Tam O'Shanter-Sullivan	M1T	Community	CONFIRMED	2021-04-03	2021-04-08	MALE	RESOLVED	No	No	No	No	No	No
3180350	125069	Sporadic	19 and younger	Flemingdon Park	M3C	No Information	CONFIRMED	2021-03-29	2021-04-08	MALE	RESOLVED	No	No	No	No	No	No
3180351	125070	Sporadic	50 to 59 Years	Tam O'Shanter-Sullivan	M1T	Community	CONFIRMED	2021-04-03	2021-04-08	FEMALE	RESOLVED	No	No	No	No	No	No
3180352	125071	Sporadic	40 to 49 Years	Parkwoods-Donalda	M3A	Community	CONFIRMED	2021-03-27	2021-04-07	MALE	RESOLVED	No	No	No	No	No	No
3180353	125072	Sporadic	20 to 29 Years	Mount Pleasant East	M4P	No Information	CONFIRMED	2021-04-06	2021-04-07	FEMALE	RESOLVED	No	No	No	No	No	No
3180354	125073	Outbreak Associated	60 to 69 Years	Dovercourt-Wallace Emerson-Junction	M6H	Outbreaks, Healthcare Institutions	CONFIRMED	2021-04-07	2021-04-07	FEMALE	RESOLVED	No	No	No	No	No	No
3180355	125074	Sporadic	20 to 29 Years	Waterfront Communities-The Island	M5V	No Information	CONFIRMED	2021-04-07	2021-04-07	FEMALE	RESOLVED	No	No	No	No	No	No
3180356	125075	Sporadic	20 to 29 Years	Scarborough Village	M1J	Community	CONFIRMED	2021-04-02	2021-04-08	MALE	RESOLVED	No	No	No	No	No	No
3180357	125076	Sporadic	40 to 49 Years	Caledonia-Fairbank	M6E	No Information	CONFIRMED	2021-04-07	2021-04-07	MALE	RESOLVED	No	No	No	No	No	No
3180358	125077	Sporadic	60 to 69 Years	Steeles	M1V	Community	CONFIRMED	2021-04-05	2021-04-08	MALE	RESOLVED	No	No	No	No	No	No
3180359	125078	Sporadic	30 to 39 Years	South Parkdale	M6K	Community	CONFIRMED	2021-04-07	2021-04-08	FEMALE	RESOLVED	No	No	No	No	No	No
3180360	125079	Sporadic	20 to 29 Years	L'Amoreaux	M1T	Community	CONFIRMED	2021-04-06	2021-04-08	MALE	RESOLVED	No	No	No	No	No	No
3180361	125080	Sporadic	20 to 29 Years	Kensington-Chinatown	M5T	No Information	CONFIRMED	2021-04-07	2021-04-07	MALE	RESOLVED	No	No	No	No	No	No
3180362	125081	Sporadic	20 to 29 Years	Kensington-Chinatown	M5T	No Information	CONFIRMED	2021-04-07	2021-04-07	FEMALE	RESOLVED	No	No	No	No	No	No
3180363	125082	Sporadic	30 to 39 Years	Little Portugal	M6K	No Information	CONFIRMED	2021-04-07	2021-04-08	FEMALE	RESOLVED	No	No	No	No	No	No
3180364	125083	Sporadic	40 to 49 Years	Dufferin Grove	M6H	Community	CONFIRMED	2021-04-06	2021-04-08	FEMALE	RESOLVED	No	No	No	No	No	No
3180365	125084	Sporadic	20 to 29 Years	Dorset Park	M1P	Community	CONFIRMED	2021-04-06	2021-04-07	FEMALE	RESOLVED	No	No	No	No	No	No
3180366	125085	Sporadic	30 to 39 Years	Kennedy Park	M1K	Household Contact	CONFIRMED	2021-04-06	2021-04-08	MALE	RESOLVED	No	No	No	No	No	No
3180367	125086	Sporadic	30 to 39 Years	Birchcliffe-Cliffside	M1N	No Information	CONFIRMED	2021-04-06	2021-04-08	MALE	RESOLVED	No	No	No	No	No	No
3180368	125087	Outbreak Associated	80 to 89 Years	Pelmo Park-Humberlea	M9N	Household Contact	CONFIRMED	2021-04-07	2021-04-08	MALE	RESOLVED	No	No	No	No	No	No
3180369	125088	Sporadic	20 to 29 Years	Agincourt North	M1V	Household Contact	CONFIRMED	2021-04-02	2021-04-08	MALE	RESOLVED	No	No	No	No	No	No
3180370	125089	Sporadic	50 to 59 Years	Agincourt North	M1V	Community	CONFIRMED	2021-03-31	2021-04-08	MALE	RESOLVED	No	No	No	No	No	No
3180371	125090	Sporadic	30 to 39 Years	Islington-City Centre West	M9C	Community	CONFIRMED	2021-04-07	2021-04-07	FEMALE	RESOLVED	No	No	No	No	No	No
3180372	125091	Sporadic	20 to 29 Years	West Humber-Clairville	M9W	Close Contact	CONFIRMED	2021-04-04	2021-04-07	FEMALE	RESOLVED	No	No	No	No	No	No
3180373	125092	Outbreak Associated	19 and younger	Caledonia-Fairbank	M6E	Outbreaks, Other Settings	CONFIRMED	2021-04-02	2021-04-07	MALE	RESOLVED	No	No	No	No	No	No
3180374	125093	Sporadic	30 to 39 Years	Waterfront Communities-The Island	M5V	No Information	CONFIRMED	2021-04-06	2021-04-08	FEMALE	RESOLVED	No	No	No	No	No	No
3180375	125094	Sporadic	30 to 39 Years	Newtonbrook East	M2M	Community	CONFIRMED	2021-04-05	2021-04-08	MALE	RESOLVED	No	No	No	No	No	No
3180376	125095	Sporadic	70 to 79 Years	Parkwoods-Donalda	M3A	Community	CONFIRMED	2021-04-04	2021-04-08	MALE	RESOLVED	No	No	No	No	No	No
3180377	125096	Sporadic	60 to 69 Years	Yonge-Eglinton	M4R	Community	CONFIRMED	2021-04-06	2021-04-08	FEMALE	RESOLVED	No	No	No	No	No	No
3180378	125097	Sporadic	60 to 69 Years	Victoria Village	M4A	Community	CONFIRMED	2021-04-03	2021-04-07	FEMALE	RESOLVED	No	No	No	No	No	No
3180379	125099	Sporadic	20 to 29 Years	Niagara	M6K	No Information	CONFIRMED	2021-04-07	2021-04-08	FEMALE	RESOLVED	No	No	No	No	No	No
3180380	125100	Sporadic	30 to 39 Years	Newtonbrook East	M2M	No Information	CONFIRMED	2021-04-05	2021-04-08	FEMALE	RESOLVED	No	No	No	No	No	No
3180381	125101	Sporadic	60 to 69 Years	North St. James Town	M4X	Community	CONFIRMED	2021-04-01	2021-04-08	MALE	RESOLVED	No	No	No	Yes	No	No
3180382	125102	Sporadic	20 to 29 Years	Waterfront Communities-The Island	M5J	Community	CONFIRMED	2021-04-05	2021-04-08	FEMALE	RESOLVED	No	No	No	No	No	No
3180383	125103	Sporadic	19 and younger	Yonge-Eglinton	M5P	Community	CONFIRMED	2021-04-04	2021-04-08	MALE	RESOLVED	No	No	No	No	No	No
3180384	125105	Sporadic	20 to 29 Years	Bay Street Corridor	M5S	No Information	CONFIRMED	2021-04-07	2021-04-08	MALE	RESOLVED	No	No	No	No	No	No
3180385	125106	Sporadic	20 to 29 Years	Flemingdon Park	M3C	Community	CONFIRMED	2021-03-27	2021-04-08	MALE	RESOLVED	No	No	No	No	No	No
3180386	125107	Sporadic	50 to 59 Years	Oakridge	M1L	Household Contact	CONFIRMED	2021-04-04	2021-04-08	FEMALE	RESOLVED	No	No	No	Yes	Yes	Yes
3180387	125108	Sporadic	30 to 39 Years	Flemingdon Park	M3C	Community	CONFIRMED	2021-04-06	2021-04-08	MALE	RESOLVED	No	No	No	No	No	No
3180388	125109	Sporadic	19 and younger	Maple Leaf	M6L	Household Contact	CONFIRMED	2021-04-06	2021-04-08	FEMALE	RESOLVED	No	No	No	No	No	No
3180389	125110	Sporadic	50 to 59 Years	Thorncliffe Park	M4H	Community	CONFIRMED	2021-04-03	2021-04-08	MALE	RESOLVED	No	No	No	No	No	No
3180390	125111	Sporadic	20 to 29 Years	Flemingdon Park	M3C	Community	CONFIRMED	2021-04-04	2021-04-08	MALE	RESOLVED	No	No	No	No	No	No
3180391	125112	Sporadic	50 to 59 Years	Flemingdon Park	M3C	Community	CONFIRMED	2021-04-06	2021-04-08	MALE	RESOLVED	No	No	No	No	No	No
3180392	125113	Sporadic	30 to 39 Years	Kingsview Village-The Westway	M9R	Community	CONFIRMED	2021-04-02	2021-04-08	MALE	RESOLVED	No	No	No	No	No	No
3180393	125114	Sporadic	30 to 39 Years	L'Amoreaux	M1V	Community	CONFIRMED	2021-04-04	2021-04-07	FEMALE	RESOLVED	No	No	No	No	No	No
3180394	125115	Sporadic	40 to 49 Years	Rouge	M1B	Community	CONFIRMED	2021-04-05	2021-04-08	MALE	RESOLVED	No	No	No	No	No	No
3180395	125116	Sporadic	19 and younger	Cliffcrest	M1M	Household Contact	CONFIRMED	2021-03-31	2021-04-08	FEMALE	RESOLVED	No	No	No	No	No	No
3180396	125117	Sporadic	19 and younger	Dorset Park	M1P	Household Contact	CONFIRMED	2021-04-06	2021-04-08	FEMALE	RESOLVED	No	No	No	No	No	No
3180397	125118	Sporadic	19 and younger	Bendale	M1P	Close Contact	CONFIRMED	2021-04-05	2021-04-08	MALE	RESOLVED	No	No	No	No	No	No
3180398	125119	Sporadic	19 and younger	High Park North	M6P	Household Contact	CONFIRMED	2021-04-05	2021-04-08	MALE	RESOLVED	No	No	No	No	No	No
3180399	125120	Sporadic	40 to 49 Years	Clairlea-Birchmount	M1L	Household Contact	CONFIRMED	2021-04-06	2021-04-08	FEMALE	RESOLVED	No	No	No	No	No	No
3180400	125121	Sporadic	50 to 59 Years	Dorset Park	M1P	Community	CONFIRMED	2021-04-06	2021-04-07	MALE	RESOLVED	No	No	No	No	No	No
3180401	125122	Sporadic	20 to 29 Years	Dorset Park	M1P	Household Contact	CONFIRMED	2021-04-02	2021-04-08	FEMALE	RESOLVED	No	No	No	No	No	No
3180402	125123	Sporadic	40 to 49 Years	Cliffcrest	M1M	Community	CONFIRMED	2021-04-05	2021-04-08	FEMALE	RESOLVED	No	No	No	No	No	No
3180403	125124	Sporadic	50 to 59 Years	Bendale	M1P	Household Contact	CONFIRMED	2021-04-06	2021-04-08	MALE	RESOLVED	No	No	No	No	No	No
3180404	125125	Sporadic	20 to 29 Years	Malvern	M1B	Household Contact	CONFIRMED	2021-04-04	2021-04-08	FEMALE	RESOLVED	No	No	No	No	No	No
3180405	125126	Sporadic	20 to 29 Years	Milliken	M1V	Community	CONFIRMED	2021-04-04	2021-04-08	MALE	RESOLVED	No	No	No	No	No	No
3180406	125127	Sporadic	19 and younger	Malvern	M1B	Household Contact	CONFIRMED	2021-04-04	2021-04-08	FEMALE	RESOLVED	No	No	No	No	No	No
3180407	125128	Sporadic	30 to 39 Years	Milliken	M1V	Community	CONFIRMED	2021-04-05	2021-04-07	FEMALE	RESOLVED	No	No	No	No	No	No
3180408	125129	Sporadic	50 to 59 Years	Milliken	M1V	Community	CONFIRMED	2021-04-05	2021-04-08	FEMALE	RESOLVED	No	No	No	No	No	No
3180409	125130	Sporadic	40 to 49 Years	Caledonia-Fairbank	M6E	Household Contact	CONFIRMED	2021-04-04	2021-04-08	MALE	RESOLVED	No	No	No	No	No	No
3180410	125131	Sporadic	40 to 49 Years	Caledonia-Fairbank	M6E	Household Contact	CONFIRMED	2021-04-04	2021-04-08	FEMALE	RESOLVED	No	No	No	No	No	No
3180411	125132	Sporadic	80 to 89 Years	South Parkdale	M6K	No Information	CONFIRMED	2021-04-07	2021-04-08	MALE	RESOLVED	No	No	No	No	No	No
3180412	125133	Outbreak Associated	19 and younger	Oakwood Village	M6E	Outbreaks, Other Settings	CONFIRMED	2021-04-02	2021-04-08	FEMALE	RESOLVED	No	No	No	No	No	No
3180413	125134	Outbreak Associated	19 and younger	Yorkdale-Glen Park	M6A	Outbreaks, Other Settings	CONFIRMED	2021-04-07	2021-04-08	MALE	RESOLVED	No	No	No	No	No	No
3180414	125135	Sporadic	80 to 89 Years	Tam O'Shanter-Sullivan	M1T	Community	CONFIRMED	2021-04-02	2021-04-07	FEMALE	FATAL	No	No	No	Yes	No	No
3180415	125137	Sporadic	70 to 79 Years	Humbermede	M9M	No Information	CONFIRMED	2021-04-07	2021-04-08	MALE	RESOLVED	No	No	No	Yes	No	No
3180416	125138	Sporadic	50 to 59 Years	Palmerston-Little Italy	M6G	Household Contact	CONFIRMED	2021-04-04	2021-04-08	FEMALE	RESOLVED	No	No	No	No	No	No
3180417	125139	Sporadic	20 to 29 Years	Tam O'Shanter-Sullivan	M1T	No Information	CONFIRMED	2021-04-06	2021-04-08	FEMALE	RESOLVED	No	No	No	No	No	No
3180418	125140	Sporadic	20 to 29 Years	Kennedy Park	M1K	Community	CONFIRMED	2021-04-03	2021-04-08	FEMALE	RESOLVED	No	No	No	No	No	No
3180419	125141	Sporadic	20 to 29 Years	Bendale	M1J	Community	CONFIRMED	2021-03-31	2021-04-08	FEMALE	RESOLVED	No	No	No	No	No	No
3180420	125142	Sporadic	40 to 49 Years	Lansing-Westgate	M2N	No Information	CONFIRMED	2021-04-06	2021-04-08	FEMALE	RESOLVED	No	No	No	No	No	No
3180421	125143	Sporadic	19 and younger	West Hill	M1E	Community	CONFIRMED	2021-04-01	2021-04-08	FEMALE	RESOLVED	No	No	No	No	No	No
3180422	125144	Sporadic	20 to 29 Years	Scarborough Village	M1J	Community	CONFIRMED	2021-04-03	2021-04-08	MALE	RESOLVED	No	No	No	No	No	No
3180423	125145	Sporadic	20 to 29 Years	Wexford/Maryvale	M1R	Community	CONFIRMED	2021-04-06	2021-04-08	FEMALE	RESOLVED	No	No	No	No	No	No
3180424	125146	Sporadic	40 to 49 Years	Willowdale West	M2N	Community	CONFIRMED	2021-04-06	2021-04-08	MALE	RESOLVED	No	No	No	No	No	No
3180425	125147	Sporadic	20 to 29 Years	Woburn	M1G	Community	CONFIRMED	2021-04-02	2021-04-08	MALE	RESOLVED	No	No	No	No	No	No
3180426	125148	Sporadic	20 to 29 Years	Woburn	M1G	Community	CONFIRMED	2021-04-03	2021-04-08	FEMALE	RESOLVED	No	No	No	No	No	No
3180427	125149	Sporadic	19 and younger		M3K	Household Contact	CONFIRMED	2021-04-04	2021-04-08	MALE	RESOLVED	No	No	No	No	No	No
3180428	125150	Sporadic	60 to 69 Years	Milliken	M1V	Community	CONFIRMED	2021-04-03	2021-04-07	MALE	RESOLVED	No	No	No	No	No	No
3180429	125151	Sporadic	50 to 59 Years	Bendale	M1J	Community	CONFIRMED	2021-04-06	2021-04-08	FEMALE	RESOLVED	No	No	No	No	No	No
3180430	125152	Sporadic	20 to 29 Years	Dorset Park	M1P	No Information	CONFIRMED	2021-04-01	2021-04-07	FEMALE	RESOLVED	No	No	No	No	No	No
3180431	125153	Sporadic	30 to 39 Years	Scarborough Village	M1J	Community	CONFIRMED	2021-03-31	2021-04-08	MALE	RESOLVED	No	No	No	No	No	No
3180432	125154	Sporadic	19 and younger	Eglinton East	M1K	Household Contact	CONFIRMED	2021-04-04	2021-04-08	MALE	RESOLVED	No	No	No	No	No	No
3180433	125155	Sporadic	30 to 39 Years	Dorset Park	M1P	Community	CONFIRMED	2021-03-29	2021-04-08	FEMALE	RESOLVED	No	No	No	No	No	No
3180434	125156	Sporadic	30 to 39 Years	Taylor-Massey	M4C	No Information	CONFIRMED	2021-04-05	2021-04-08	MALE	RESOLVED	No	No	No	No	No	No
3180435	125157	Sporadic	20 to 29 Years	Wexford/Maryvale	M1R	Community	CONFIRMED	2021-03-30	2021-04-08	MALE	RESOLVED	No	No	No	No	No	No
3180436	125158	Sporadic	30 to 39 Years	Scarborough Village	M1M	Community	CONFIRMED	2021-03-24	2021-04-08	FEMALE	RESOLVED	No	No	No	No	No	No
3180437	125159	Sporadic	60 to 69 Years	West Hill	M1E	Community	CONFIRMED	2021-04-06	2021-04-08	MALE	RESOLVED	No	No	No	Yes	No	No
3180438	125160	Sporadic	50 to 59 Years	Cliffcrest	M1M	Community	CONFIRMED	2021-04-03	2021-04-08	MALE	RESOLVED	No	No	No	No	No	No
3180439	125161	Sporadic	20 to 29 Years	Bendale	M1J	Close Contact	CONFIRMED	2021-04-02	2021-04-08	FEMALE	RESOLVED	No	No	No	No	No	No
3180440	125162	Sporadic	19 and younger		M3K	Household Contact	CONFIRMED	2021-04-04	2021-04-08	FEMALE	RESOLVED	No	No	No	No	No	No
3180441	125163	Sporadic	20 to 29 Years	Woburn	M1G	Community	CONFIRMED	2021-04-03	2021-04-08	MALE	RESOLVED	No	No	No	No	No	No
3180442	125164	Sporadic	20 to 29 Years	Waterfront Communities-The Island	M5V	Community	CONFIRMED	2021-04-02	2021-04-08	MALE	RESOLVED	No	No	No	No	No	No
3180443	125165	Sporadic	30 to 39 Years	Steeles	M1V	Community	CONFIRMED	2021-04-05	2021-04-07	FEMALE	RESOLVED	No	No	No	No	No	No
3180444	125166	Sporadic	20 to 29 Years	Tam O'Shanter-Sullivan	M1T	Community	CONFIRMED	2021-04-04	2021-04-08	MALE	RESOLVED	No	No	No	No	No	No
3180445	125167	Sporadic	30 to 39 Years	Weston	M9N	No Information	CONFIRMED	2021-04-02	2021-04-07	FEMALE	RESOLVED	No	No	No	No	No	No
3180446	125168	Sporadic	60 to 69 Years	L'Amoreaux	M1W	Community	CONFIRMED	2021-04-05	2021-04-08	MALE	RESOLVED	No	No	No	No	No	No
3180447	125169	Sporadic	30 to 39 Years	Eglinton East	M1K	No Information	CONFIRMED	2021-04-06	2021-04-08	MALE	RESOLVED	No	No	No	No	No	No
3180448	125170	Sporadic	30 to 39 Years	Mount Olive-Silverstone-Jamestown	M9V	Community	CONFIRMED	2021-04-01	2021-04-08	MALE	RESOLVED	No	No	No	No	No	No
3180449	125171	Sporadic	20 to 29 Years		M5V	Community	CONFIRMED	2021-04-07	2021-04-07	MALE	RESOLVED	No	No	No	No	No	No
3180450	125173	Sporadic	30 to 39 Years	Caledonia-Fairbank	M6E	Community	CONFIRMED	2021-04-05	2021-04-07	FEMALE	RESOLVED	No	No	No	No	No	No
3180451	125174	Sporadic	20 to 29 Years	Niagara	M6K	Community	CONFIRMED	2021-04-05	2021-04-08	FEMALE	RESOLVED	No	No	No	No	No	No
3180452	125175	Sporadic	20 to 29 Years	Caledonia-Fairbank	M6E	Community	CONFIRMED	2021-04-05	2021-04-08	FEMALE	RESOLVED	No	No	No	No	No	No
3180453	125176	Sporadic	50 to 59 Years	Malvern	M1B	No Information	CONFIRMED	2021-04-06	2021-04-08	MALE	RESOLVED	No	No	No	No	No	No
3180454	125177	Sporadic	30 to 39 Years	Thorncliffe Park	M4H	Community	CONFIRMED	2021-04-06	2021-04-08	FEMALE	RESOLVED	No	No	No	No	No	No
3180455	125178	Sporadic	19 and younger	Thorncliffe Park	M4H	Close Contact	CONFIRMED	2021-04-05	2021-04-08	MALE	RESOLVED	No	No	No	No	No	No
3180456	125179	Sporadic	30 to 39 Years	Newtonbrook West	M2M	Community	CONFIRMED	2021-04-04	2021-04-08	MALE	RESOLVED	No	No	No	No	No	No
3180457	125180	Sporadic	60 to 69 Years	Wexford/Maryvale	M1R	Community	CONFIRMED	2021-04-04	2021-04-08	MALE	RESOLVED	No	No	No	No	No	No
3180458	125181	Sporadic	20 to 29 Years	Glenfield-Jane Heights	M3L	Community	CONFIRMED	2021-04-05	2021-04-08	MALE	RESOLVED	No	No	No	No	No	No
3180459	125182	Sporadic	19 and younger	Victoria Village	M4A	No Information	CONFIRMED	2021-04-06	2021-04-07	FEMALE	RESOLVED	No	No	No	No	No	No
3180460	125183	Sporadic	20 to 29 Years	Englemount-Lawrence	M6A	Household Contact	CONFIRMED	2021-04-05	2021-04-08	MALE	RESOLVED	No	No	No	No	No	No
3180461	125184	Sporadic	30 to 39 Years	Bayview Village	M2K	No Information	CONFIRMED	2021-04-06	2021-04-08	MALE	RESOLVED	No	No	No	No	No	No
3180462	125185	Sporadic	20 to 29 Years	Westminster-Branson	M2R	Community	CONFIRMED	2021-04-04	2021-04-08	FEMALE	RESOLVED	No	No	No	No	No	No
3180463	125186	Sporadic	60 to 69 Years	Henry Farm	M2J	Household Contact	CONFIRMED	2021-03-17	2021-04-08	FEMALE	RESOLVED	No	No	No	No	No	No
3180464	125187	Sporadic	19 and younger	Mount Dennis	M6N	Household Contact	CONFIRMED	2021-04-07	2021-04-07	MALE	RESOLVED	No	No	No	No	No	No
3180465	125188	Sporadic	50 to 59 Years	Wexford/Maryvale	M1R	Community	CONFIRMED	2021-04-05	2021-04-08	FEMALE	RESOLVED	No	No	No	No	No	No
3180466	125189	Sporadic	60 to 69 Years	Henry Farm	M2J	Household Contact	CONFIRMED	2021-03-28	2021-04-08	MALE	RESOLVED	No	No	No	No	No	No
3180467	125190	Sporadic	70 to 79 Years	Pleasant View	M2J	No Information	CONFIRMED	2021-04-04	2021-04-08	FEMALE	RESOLVED	No	No	No	No	No	No
3180468	125191	Sporadic	60 to 69 Years	Thorncliffe Park	M4H	Community	CONFIRMED	2021-04-05	2021-04-08	FEMALE	RESOLVED	No	No	No	No	No	No
3180469	125192	Sporadic	30 to 39 Years	Newtonbrook West	M2R	Close Contact	CONFIRMED	2021-04-01	2021-04-08	FEMALE	RESOLVED	No	No	No	No	No	No
3180470	125193	Sporadic	19 and younger	Thorncliffe Park	M4H	Household Contact	CONFIRMED	2021-04-06	2021-04-08	FEMALE	RESOLVED	No	No	No	No	No	No
3180471	125194	Sporadic	40 to 49 Years	Newtonbrook West	M2M	Community	CONFIRMED	2021-04-02	2021-04-08	FEMALE	RESOLVED	No	No	No	No	No	No
3180472	125195	Sporadic	20 to 29 Years	West Humber-Clairville	M9W	Community	CONFIRMED	2021-04-04	2021-04-08	FEMALE	RESOLVED	No	No	No	No	No	No
3180473	125196	Sporadic	19 and younger	Englemount-Lawrence	M6A	Household Contact	CONFIRMED	2021-04-03	2021-04-08	MALE	RESOLVED	No	No	No	No	No	No
3180474	125197	Sporadic	20 to 29 Years	Newtonbrook East	M2M	Community	CONFIRMED	2021-04-03	2021-04-08	MALE	RESOLVED	No	No	No	Yes	No	No
3180475	125198	Sporadic	60 to 69 Years	Steeles	M1W	Community	CONFIRMED	2021-04-02	2021-04-08	FEMALE	RESOLVED	No	No	No	No	No	No
3180476	125199	Sporadic	19 and younger	Humbermede	M9M	No Information	CONFIRMED	2021-04-06	2021-04-08	MALE	RESOLVED	No	No	No	No	No	No
3180477	125200	Outbreak Associated	50 to 59 Years	Bathurst Manor	M3H	Outbreaks, Other Settings	CONFIRMED	2021-04-05	2021-04-08	FEMALE	RESOLVED	No	No	No	No	No	No
3180478	125201	Sporadic	30 to 39 Years	Westminster-Branson	M2R	Community	CONFIRMED	2021-04-04	2021-04-08	FEMALE	RESOLVED	No	No	No	No	No	No
3180479	125202	Sporadic	50 to 59 Years	Dorset Park	M1P	No Information	CONFIRMED	2021-04-07	2021-04-08	FEMALE	RESOLVED	No	No	No	No	No	No
3180480	125203	Sporadic	19 and younger	Westminster-Branson	M2R	Household Contact	CONFIRMED	2021-04-06	2021-04-08	FEMALE	RESOLVED	No	No	No	No	No	No
3180481	125204	Sporadic	60 to 69 Years	Bayview Woods-Steeles	M2K	No Information	CONFIRMED	2021-04-06	2021-04-08	MALE	RESOLVED	No	No	No	No	No	No
3180482	125205	Sporadic	30 to 39 Years	L'Amoreaux	M1W	Household Contact	CONFIRMED	2021-03-30	2021-04-08	FEMALE	RESOLVED	No	No	No	No	No	No
3180483	125206	Sporadic	20 to 29 Years	Leaside-Bennington	M4G	No Information	CONFIRMED	2021-04-06	2021-04-08	FEMALE	RESOLVED	No	No	No	No	No	No
3180484	125207	Sporadic	40 to 49 Years	Centennial Scarborough	M1C	Community	CONFIRMED	2021-04-05	2021-04-08	MALE	RESOLVED	No	No	No	No	No	No
3180485	125208	Sporadic	30 to 39 Years	High Park-Swansea	M6S	Household Contact	CONFIRMED	2021-04-02	2021-04-08	MALE	RESOLVED	No	No	No	No	No	No
3180486	125209	Sporadic	50 to 59 Years	Clanton Park	M3H	Community	CONFIRMED	2021-03-21	2021-04-08	MALE	RESOLVED	No	No	No	No	No	No
3180487	125210	Sporadic	20 to 29 Years	Thorncliffe Park	M4H	Community	CONFIRMED	2021-04-06	2021-04-08	MALE	RESOLVED	No	No	No	No	No	No
3180488	125211	Outbreak Associated	30 to 39 Years	Clairlea-Birchmount	M1K	Outbreaks, Other Settings	CONFIRMED	2021-04-04	2021-04-08	FEMALE	RESOLVED	No	No	No	No	No	No
3180489	125212	Sporadic	40 to 49 Years	Bathurst Manor	M3H	Household Contact	CONFIRMED	2021-04-04	2021-04-07	FEMALE	RESOLVED	No	No	No	No	No	No
3180490	125213	Sporadic	50 to 59 Years	Mount Pleasant West	M4P	No Information	CONFIRMED	2021-04-06	2021-04-08	FEMALE	RESOLVED	No	No	No	No	No	No
3180491	125214	Sporadic	19 and younger	Etobicoke West Mall	M9C	Household Contact	CONFIRMED	2021-04-02	2021-04-08	FEMALE	RESOLVED	No	No	No	No	No	No
3180492	125215	Sporadic	50 to 59 Years	West Humber-Clairville	M9W	Household Contact	CONFIRMED	2021-04-02	2021-04-08	FEMALE	RESOLVED	No	No	No	No	No	No
3180493	125216	Sporadic	80 to 89 Years	Kingsview Village-The Westway	M9R	Community	CONFIRMED	2021-04-03	2021-04-08	MALE	FATAL	No	No	No	Yes	Yes	No
3180494	125217	Sporadic	19 and younger	Mount Olive-Silverstone-Jamestown	M9V	Household Contact	CONFIRMED	2021-04-07	2021-04-08	MALE	RESOLVED	No	No	No	No	No	No
3180495	125218	Sporadic	50 to 59 Years	West Humber-Clairville	M9W	Community	CONFIRMED	2021-03-31	2021-04-08	MALE	RESOLVED	No	No	No	No	No	No
3180496	125219	Sporadic	30 to 39 Years	Mount Olive-Silverstone-Jamestown	M9V	Close Contact	CONFIRMED	2021-04-07	2021-04-08	MALE	RESOLVED	No	No	No	No	No	No
3180497	125220	Sporadic	19 and younger	West Humber-Clairville	M9W	Community	CONFIRMED	2021-03-27	2021-04-08	MALE	RESOLVED	No	No	No	No	No	No
3180498	125221	Sporadic	30 to 39 Years	Clairlea-Birchmount	M1K	Community	CONFIRMED	2021-04-04	2021-04-08	MALE	RESOLVED	No	No	No	No	No	No
3180499	125222	Sporadic	40 to 49 Years	Niagara	M6K	Community	CONFIRMED	2021-04-05	2021-04-08	MALE	RESOLVED	No	No	No	No	No	No
3180500	125223	Sporadic	30 to 39 Years	Kingsway South	M8X	Close Contact	CONFIRMED	2021-03-29	2021-04-08	MALE	RESOLVED	No	No	No	No	No	No
3180501	125224	Sporadic	50 to 59 Years	Mount Olive-Silverstone-Jamestown	M9V	Community	CONFIRMED	2021-04-03	2021-04-08	FEMALE	RESOLVED	No	No	No	No	No	No
3180502	125225	Sporadic	30 to 39 Years	Woburn	M1G	Household Contact	CONFIRMED	2021-04-04	2021-04-08	MALE	RESOLVED	No	No	No	No	No	No
3180503	125226	Sporadic	40 to 49 Years	Thistletown-Beaumond Heights	M9V	Community	CONFIRMED	2021-04-01	2021-04-08	MALE	RESOLVED	No	No	No	No	No	No
3180504	125227	Sporadic	50 to 59 Years	Milliken	M1V	Household Contact	CONFIRMED	2021-04-06	2021-04-08	FEMALE	RESOLVED	No	No	No	No	No	No
3180505	125228	Sporadic	20 to 29 Years	Bathurst Manor	M3H	Community	CONFIRMED	2021-04-06	2021-04-08	MALE	RESOLVED	No	No	No	No	No	No
3180506	125229	Sporadic	50 to 59 Years	Briar Hill - Belgravia	M6E	Community	CONFIRMED	2021-04-06	2021-04-08	FEMALE	RESOLVED	No	No	No	Yes	No	No
3180507	125230	Sporadic	50 to 59 Years	Keelesdale-Eglinton West	M6M	Household Contact	CONFIRMED	2021-04-06	2021-04-08	FEMALE	RESOLVED	No	No	No	No	No	No
3180508	125231	Outbreak Associated	60 to 69 Years	Niagara	M6K	Outbreaks, Congregate Settings	CONFIRMED	2021-04-06	2021-04-07	MALE	RESOLVED	No	No	No	No	No	No
3180509	125232	Sporadic	50 to 59 Years	New Toronto	M8V	Close Contact	CONFIRMED	2021-04-04	2021-04-08	FEMALE	RESOLVED	No	No	No	No	No	No
3180510	125233	Sporadic	60 to 69 Years	High Park North	M6P	No Information	CONFIRMED	2021-04-06	2021-04-08	FEMALE	RESOLVED	No	No	No	No	No	No
3180511	125234	Outbreak Associated	30 to 39 Years	Islington-City Centre West	M8Z	Outbreaks, Other Settings	CONFIRMED	2021-04-04	2021-04-08	FEMALE	RESOLVED	No	No	No	No	No	No
3180512	125235	Sporadic	30 to 39 Years	High Park North	M6P	Household Contact	CONFIRMED	2021-04-06	2021-04-08	FEMALE	RESOLVED	No	No	No	No	No	No
3180513	125236	Sporadic	19 and younger	Junction Area	M6N	Household Contact	CONFIRMED	2021-03-28	2021-04-08	MALE	RESOLVED	No	No	No	No	No	No
3180514	125237	Sporadic	30 to 39 Years	Humewood-Cedarvale	M6C	Community	CONFIRMED	2021-03-27	2021-04-08	FEMALE	RESOLVED	No	No	No	No	No	No
3180515	125238	Sporadic	30 to 39 Years	North Riverdale	M4K	Household Contact	CONFIRMED	2021-04-01	2021-04-01	FEMALE	RESOLVED	No	No	No	No	No	No
3180516	125239	Sporadic	20 to 29 Years	Waterfront Communities-The Island	M5V	Community	CONFIRMED	2021-04-02	2021-04-08	MALE	RESOLVED	No	No	No	No	No	No
3180517	125240	Sporadic	50 to 59 Years	Dovercourt-Wallace Emerson-Junction	M6H	Community	CONFIRMED	2021-04-07	2021-04-08	MALE	RESOLVED	No	No	No	No	No	No
3180518	125241	Outbreak Associated	20 to 29 Years	Clairlea-Birchmount	M1L	Outbreaks, Congregate Settings	CONFIRMED	2021-04-06	2021-04-08	FEMALE	RESOLVED	No	No	No	No	No	No
3180519	125242	Sporadic	20 to 29 Years	Waterfront Communities-The Island	M5V	No Information	CONFIRMED	2021-04-05	2021-04-08	FEMALE	RESOLVED	No	No	No	No	No	No
3180520	125243	Sporadic	50 to 59 Years	Etobicoke West Mall	M9C	Community	CONFIRMED	2021-04-03	2021-04-08	MALE	RESOLVED	No	No	No	Yes	No	No
3180521	125244	Sporadic	30 to 39 Years	Etobicoke West Mall	M9C	No Information	CONFIRMED	2021-04-06	2021-04-08	FEMALE	RESOLVED	No	No	No	No	No	No
3180522	125245	Outbreak Associated	80 to 89 Years	West Humber-Clairville	M9W	Outbreaks, Healthcare Institutions	CONFIRMED	2021-04-07	2021-04-08	FEMALE	RESOLVED	No	No	No	No	No	No
3180523	125246	Sporadic	70 to 79 Years	Eringate-Centennial-West Deane	M9B	Community	CONFIRMED	2021-04-07	2021-04-08	MALE	RESOLVED	No	No	No	No	No	No
3180524	125247	Sporadic	50 to 59 Years	Black Creek	M3N	Community	CONFIRMED	2021-04-07	2021-04-08	MALE	RESOLVED	No	No	No	No	No	No
3180525	125248	Sporadic	30 to 39 Years	Humbermede	M9M	Community	CONFIRMED	2021-04-07	2021-04-08	MALE	RESOLVED	No	No	No	No	No	No
3180526	125249	Sporadic	60 to 69 Years	Elms-Old Rexdale	M9W	Household Contact	CONFIRMED	2021-04-04	2021-04-08	FEMALE	RESOLVED	No	No	No	No	No	No
3180527	125250	Outbreak Associated	60 to 69 Years	Elms-Old Rexdale	M9W	Outbreaks, Other Settings	CONFIRMED	2021-04-03	2021-04-08	MALE	RESOLVED	No	No	No	No	No	No
3180528	125251	Sporadic	50 to 59 Years	Stonegate-Queensway	M8Y	Community	CONFIRMED	2021-04-04	2021-04-08	MALE	RESOLVED	No	No	No	No	No	No
3180529	125252	Sporadic	20 to 29 Years	Playter Estates-Danforth	M4K	No Information	CONFIRMED	2021-04-06	2021-04-08	FEMALE	RESOLVED	No	No	No	No	No	No
3180530	125253	Sporadic	40 to 49 Years	Maple Leaf	M6L	Household Contact	CONFIRMED	2021-04-05	2021-04-08	FEMALE	RESOLVED	No	No	No	No	No	No
3180531	125254	Sporadic	50 to 59 Years	Mount Dennis	M6M	No Information	CONFIRMED	2021-04-07	2021-04-08	FEMALE	RESOLVED	No	No	No	Yes	Yes	No
3180532	125255	Sporadic	60 to 69 Years	Briar Hill - Belgravia	M6E	No Information	CONFIRMED	2021-04-07	2021-04-08	MALE	ACTIVE	Yes	Yes	Yes	Yes	Yes	Yes
3180533	125256	Sporadic	30 to 39 Years	Humbermede	M9M	No Information	CONFIRMED	2021-04-07	2021-04-08	FEMALE	RESOLVED	No	No	No	No	No	No
3180534	125257	Outbreak Associated	70 to 79 Years	South Riverdale	M4M	Outbreaks, Healthcare Institutions	CONFIRMED	2021-04-07	2021-04-08	FEMALE	RESOLVED	No	No	No	Yes	No	No
3180535	125258	Sporadic	19 and younger	Woodbine Corridor	M4L	Household Contact	CONFIRMED	2021-04-07	2021-04-08	FEMALE	RESOLVED	No	No	No	No	No	No
3180536	125259	Sporadic	19 and younger	Rockcliffe-Smythe	M6N	Household Contact	CONFIRMED	2021-04-04	2021-04-08	FEMALE	RESOLVED	No	No	No	No	No	No
3180537	125260	Sporadic	60 to 69 Years	Downsview-Roding-CFB	M3M	Community	CONFIRMED	2021-04-06	2021-04-08	FEMALE	RESOLVED	No	No	No	No	No	No
3180538	125261	Sporadic	20 to 29 Years	Brookhaven-Amesbury	M9N	Community	CONFIRMED	2021-04-04	2021-04-08	MALE	RESOLVED	No	No	No	No	No	No
3180539	125262	Sporadic	50 to 59 Years	Kingsway South	M8X	No Information	CONFIRMED	2021-04-07	2021-04-08	FEMALE	RESOLVED	No	No	No	No	No	No
3180540	125263	Sporadic	50 to 59 Years	Briar Hill - Belgravia	M6E	Household Contact	CONFIRMED	2021-04-07	2021-04-08	FEMALE	RESOLVED	No	No	No	Yes	No	No
3180541	125264	Sporadic	40 to 49 Years	Downsview-Roding-CFB	M3M	Community	CONFIRMED	2021-04-07	2021-04-08	FEMALE	RESOLVED	No	No	No	No	No	No
3180542	125265	Sporadic	40 to 49 Years	South Parkdale	M6K	No Information	CONFIRMED	2021-04-03	2021-04-08	MALE	RESOLVED	No	No	No	No	No	No
3180543	125266	Sporadic	60 to 69 Years		M8V	Community	CONFIRMED	2021-04-05	2021-04-08	FEMALE	RESOLVED	No	No	No	No	No	No
3180544	125267	Sporadic	30 to 39 Years	Victoria Village	M4A	Community	CONFIRMED	2021-04-06	2021-04-08	FEMALE	RESOLVED	No	No	No	No	No	No
3180545	125268	Sporadic	30 to 39 Years	Palmerston-Little Italy	M6G	No Information	CONFIRMED	2021-04-07	2021-04-08	MALE	RESOLVED	No	No	No	No	No	No
3180546	125269	Sporadic	30 to 39 Years	Bathurst Manor	M3H	No Information	CONFIRMED	2021-04-06	2021-04-08	MALE	RESOLVED	No	No	No	No	No	No
3180547	125270	Outbreak Associated	40 to 49 Years	Rouge	M1X	Close Contact	CONFIRMED	2021-04-06	2021-04-08	FEMALE	RESOLVED	No	No	No	No	No	No
3180548	125271	Sporadic	30 to 39 Years	Humbermede	M9M	Community	CONFIRMED	2021-04-05	2021-04-08	FEMALE	RESOLVED	No	No	No	No	No	No
3180549	125272	Sporadic	40 to 49 Years	York University Heights	M3J	Community	CONFIRMED	2021-04-07	2021-04-08	FEMALE	RESOLVED	No	No	No	No	No	No
3180550	125273	Sporadic	19 and younger	Brookhaven-Amesbury	M6M	Household Contact	CONFIRMED	2021-04-07	2021-04-08	MALE	RESOLVED	No	No	No	No	No	No
3180551	125274	Sporadic	40 to 49 Years	Rouge	M1B	Community	CONFIRMED	2021-04-06	2021-04-08	FEMALE	RESOLVED	No	No	No	No	No	No
3180552	125275	Sporadic	20 to 29 Years	Rouge	M1X	Community	CONFIRMED	2021-04-05	2021-04-08	FEMALE	RESOLVED	No	No	No	No	No	No
3180553	125276	Outbreak Associated	50 to 59 Years	Rouge	M1B	Outbreaks, Other Settings	CONFIRMED	2021-04-06	2021-04-08	MALE	RESOLVED	No	No	No	No	No	No
3180554	125277	Sporadic	50 to 59 Years	Bendale	M1K	Community	CONFIRMED	2021-03-26	2021-04-08	MALE	RESOLVED	No	No	No	No	No	No
3180555	125278	Sporadic	50 to 59 Years	Malvern	M1B	Community	CONFIRMED	2021-04-04	2021-04-08	FEMALE	RESOLVED	No	No	No	No	No	No
3180556	125279	Sporadic	19 and younger	Tam O'Shanter-Sullivan	M1T	Close Contact	CONFIRMED	2021-04-05	2021-04-08	MALE	RESOLVED	No	No	No	No	No	No
3180557	125280	Sporadic	30 to 39 Years	Brookhaven-Amesbury	M6M	Community	CONFIRMED	2021-04-06	2021-04-08	FEMALE	RESOLVED	No	No	No	No	No	No
3180558	125282	Sporadic	50 to 59 Years	Downsview-Roding-CFB	M3M	Household Contact	CONFIRMED	2021-04-07	2021-04-08	MALE	RESOLVED	No	No	No	No	No	No
3180559	125283	Sporadic	20 to 29 Years	Yorkdale-Glen Park	M6A	Community	CONFIRMED	2021-04-07	2021-04-08	MALE	RESOLVED	No	No	No	No	No	No
3180560	125284	Sporadic	30 to 39 Years	Downsview-Roding-CFB	M3L	No Information	CONFIRMED	2021-04-06	2021-04-08	MALE	RESOLVED	No	No	No	No	No	No
3180561	125285	Sporadic	19 and younger	Maple Leaf	M6L	Household Contact	CONFIRMED	2021-04-07	2021-04-08	MALE	RESOLVED	No	No	No	No	No	No
3180562	125286	Sporadic	40 to 49 Years	Humbermede	M9M	Community	CONFIRMED	2021-04-01	2021-04-08	MALE	RESOLVED	No	No	No	No	No	No
3180563	125287	Sporadic	19 and younger	Briar Hill - Belgravia	M6E	Household Contact	CONFIRMED	2021-04-07	2021-04-08	MALE	RESOLVED	No	No	No	No	No	No
3180564	125288	Sporadic	30 to 39 Years	Dovercourt-Wallace Emerson-Junction	M6H	No Information	CONFIRMED	2021-04-07	2021-04-08	MALE	RESOLVED	No	No	No	No	No	No
3180565	125289	Sporadic	20 to 29 Years	Oakridge	M1L	No Information	CONFIRMED	2021-04-07	2021-04-08	MALE	RESOLVED	No	No	No	No	No	No
3180566	125290	Sporadic	20 to 29 Years	Malvern	M1B	Travel	CONFIRMED	2021-04-06	2021-04-08	MALE	RESOLVED	No	No	No	No	No	No
3180567	125291	Sporadic	19 and younger	Woodbine-Lumsden	M4C	No Information	CONFIRMED	2021-04-07	2021-04-08	FEMALE	RESOLVED	No	No	No	No	No	No
3180568	125292	Sporadic	60 to 69 Years	Rockcliffe-Smythe	M6N	Community	CONFIRMED	2021-04-06	2021-04-08	FEMALE	RESOLVED	No	No	No	No	No	No
3180569	125293	Sporadic	19 and younger	Downsview-Roding-CFB	M3L	Household Contact	CONFIRMED	2021-04-05	2021-04-08	MALE	RESOLVED	No	No	No	No	No	No
3180570	125294	Sporadic	19 and younger	Eglinton East	M1J	Household Contact	CONFIRMED	2021-04-03	2021-04-08	FEMALE	RESOLVED	No	No	No	No	No	No
3180571	125295	Sporadic	20 to 29 Years	L'Amoreaux	M1W	Community	CONFIRMED	2021-04-03	2021-04-08	FEMALE	RESOLVED	No	No	No	No	No	No
3180572	125296	Sporadic	60 to 69 Years	Ionview	M1K	Community	CONFIRMED	2021-03-24	2021-04-08	FEMALE	RESOLVED	No	No	No	No	No	No
3180573	125297	Sporadic	20 to 29 Years	Steeles	M1W	Community	CONFIRMED	2021-04-06	2021-04-08	MALE	RESOLVED	No	No	No	No	No	No
3180574	125298	Sporadic	30 to 39 Years	Eglinton East	M1J	Community	CONFIRMED	2021-04-06	2021-04-08	FEMALE	RESOLVED	No	No	No	No	No	No
3180575	125299	Sporadic	50 to 59 Years	Eglinton East	M1J	Community	CONFIRMED	2021-04-02	2021-04-08	FEMALE	RESOLVED	No	No	No	No	No	No
3180576	125300	Sporadic	50 to 59 Years	Kennedy Park	M1K	Community	CONFIRMED	2021-04-06	2021-04-08	FEMALE	RESOLVED	No	No	No	No	No	No
3180577	125301	Sporadic	60 to 69 Years	Kennedy Park	M1K	Community	CONFIRMED	2021-04-06	2021-04-08	MALE	RESOLVED	No	No	No	No	No	No
3180578	125302	Sporadic	70 to 79 Years	Yonge-Eglinton	M4R	No Information	CONFIRMED	2021-04-07	2021-04-08	MALE	RESOLVED	No	No	No	Yes	No	No
3180579	125303	Outbreak Associated	40 to 49 Years	Parkwoods-Donalda	M3A	Outbreaks, Other Settings	CONFIRMED	2021-04-06	2021-04-08	FEMALE	RESOLVED	No	No	No	No	No	No
3180580	125304	Sporadic	19 and younger	Wexford/Maryvale	M1R	Close Contact	CONFIRMED	2021-04-06	2021-04-08	MALE	RESOLVED	No	No	No	No	No	No
3180581	125305	Outbreak Associated	40 to 49 Years	Woburn	M1G	Outbreaks, Other Settings	CONFIRMED	2021-04-05	2021-04-08	FEMALE	RESOLVED	No	No	No	No	No	No
3180582	125306	Sporadic	40 to 49 Years	North St. James Town	M4X	No Information	CONFIRMED	2021-04-06	2021-04-08	FEMALE	RESOLVED	No	No	No	No	No	No
3180583	125307	Sporadic	19 and younger	Rouge	M1X	Close Contact	CONFIRMED	2021-04-06	2021-04-08	MALE	RESOLVED	No	No	No	No	No	No
3180584	125308	Sporadic	30 to 39 Years	Church-Yonge Corridor	M4Y	No Information	CONFIRMED	2021-04-07	2021-04-08	MALE	RESOLVED	No	No	No	No	No	No
3180585	125309	Outbreak Associated	40 to 49 Years	Woburn	M1G	Outbreaks, Other Settings	CONFIRMED	2021-04-05	2021-04-08	MALE	RESOLVED	No	No	No	No	No	No
3180586	125310	Sporadic	60 to 69 Years	Woburn	M1G	Household Contact	CONFIRMED	2021-04-04	2021-04-08	FEMALE	RESOLVED	No	No	No	No	No	No
3180587	125311	Sporadic	40 to 49 Years	Glenfield-Jane Heights	M3N	Community	CONFIRMED	2021-04-03	2021-04-08	MALE	RESOLVED	No	No	No	Yes	No	No
3180588	125312	Sporadic	70 to 79 Years	Woburn	M1G	Household Contact	CONFIRMED	2021-04-06	2021-04-08	MALE	RESOLVED	No	No	No	No	No	No
3180589	125313	Sporadic	20 to 29 Years	Bay Street Corridor	M5G	No Information	CONFIRMED	2021-04-07	2021-04-08	FEMALE	RESOLVED	No	No	No	No	No	No
3180590	125314	Sporadic	19 and younger	Woburn	M1G	Community	CONFIRMED	2021-04-05	2021-04-05	FEMALE	RESOLVED	No	No	No	No	No	No
3180591	125315	Sporadic	20 to 29 Years	Rouge	M1X	Community	CONFIRMED	2021-04-05	2021-04-08	MALE	RESOLVED	No	No	No	No	No	No
3180592	125316	Sporadic	20 to 29 Years	Agincourt South-Malvern West	M1S	Close Contact	CONFIRMED	2021-04-05	2021-04-08	FEMALE	RESOLVED	No	No	No	No	No	No
3180593	125317	Sporadic	40 to 49 Years	High Park North	M6P	No Information	CONFIRMED	2021-04-07	2021-04-08	FEMALE	RESOLVED	No	No	No	No	No	No
3180594	125318	Sporadic	19 and younger	Lawrence Park South	M4R	No Information	CONFIRMED	2021-04-07	2021-04-08	FEMALE	RESOLVED	No	No	No	No	No	No
3180595	125320	Sporadic	40 to 49 Years	Downsview-Roding-CFB	M3M	No Information	CONFIRMED	2021-04-01	2021-04-08	MALE	RESOLVED	No	No	No	No	No	No
3180596	125321	Sporadic	20 to 29 Years	Black Creek	M3N	Close Contact	CONFIRMED	2021-03-31	2021-04-08	MALE	RESOLVED	No	No	No	No	No	No
3180597	125322	Sporadic	40 to 49 Years	Rouge	M1B	Close Contact	CONFIRMED	2021-04-02	2021-04-08	FEMALE	RESOLVED	No	No	No	No	No	No
3180598	125323	Sporadic	60 to 69 Years	Ionview	M1K	Community	CONFIRMED	2021-04-02	2021-04-08	MALE	RESOLVED	No	No	No	No	No	No
3180599	125324	Sporadic	50 to 59 Years	North St. James Town	M4X	Community	CONFIRMED	2021-04-05	2021-04-08	MALE	RESOLVED	No	No	No	No	No	No
3180600	125325	Sporadic	60 to 69 Years	Henry Farm	M2J	Community	CONFIRMED	2021-04-06	2021-04-08	MALE	RESOLVED	No	No	No	No	No	No
3180601	125326	Sporadic	60 to 69 Years	Henry Farm	M2J	Community	CONFIRMED	2021-04-06	2021-04-08	FEMALE	RESOLVED	No	No	No	No	No	No
3180602	125327	Sporadic	40 to 49 Years	Willowdale West	M2N	No Information	CONFIRMED	2021-04-06	2021-04-08	MALE	RESOLVED	No	No	No	No	No	No
3180603	125329	Sporadic	20 to 29 Years	Agincourt North	M1S	Community	PROBABLE	2021-04-03	2021-04-08	MALE	RESOLVED	No	No	No	No	No	No
3180604	125330	Sporadic	60 to 69 Years	Mount Olive-Silverstone-Jamestown	M9V	Community	CONFIRMED	2021-04-08	2021-04-08	MALE	RESOLVED	No	No	No	No	No	No
3180605	125331	Outbreak Associated	50 to 59 Years	Malvern	M1B	Outbreaks, Other Settings	CONFIRMED	2021-04-05	2021-04-08	FEMALE	RESOLVED	No	No	No	No	No	No
3180606	125332	Sporadic	19 and younger	Eglinton East	M1K	Household Contact	CONFIRMED	2021-04-06	2021-04-08	FEMALE	RESOLVED	No	No	No	No	No	No
3180607	125333	Outbreak Associated	40 to 49 Years	Eglinton East	M1K	Outbreaks, Other Settings	CONFIRMED	2021-04-05	2021-04-08	FEMALE	RESOLVED	No	No	No	No	No	No
3180608	125334	Sporadic	30 to 39 Years	Rouge	M1X	Community	CONFIRMED	2021-04-06	2021-04-08	MALE	RESOLVED	No	No	No	No	No	No
3180609	125335	Sporadic	20 to 29 Years	Malvern	M1B	Community	CONFIRMED	2021-04-06	2021-04-08	MALE	RESOLVED	No	No	No	No	No	No
3180610	125336	Sporadic	30 to 39 Years	Rouge	M1X	Community	CONFIRMED	2021-04-06	2021-04-08	FEMALE	RESOLVED	No	No	No	No	No	No
3180611	125337	Sporadic	30 to 39 Years	Rouge	M1X	Community	CONFIRMED	2021-04-06	2021-04-08	MALE	RESOLVED	No	No	No	No	No	No
3180612	125338	Sporadic	60 to 69 Years	Highland Creek	M1C	No Information	CONFIRMED	2021-04-06	2021-04-08	MALE	RESOLVED	No	No	No	No	No	No
3180613	125339	Sporadic	50 to 59 Years	Eglinton East	M1K	Community	CONFIRMED	2021-04-06	2021-04-08	MALE	RESOLVED	No	No	No	No	No	No
3180614	125340	Sporadic	30 to 39 Years	Rouge	M1X	Community	CONFIRMED	2021-04-03	2021-04-08	FEMALE	RESOLVED	No	No	No	No	No	No
3180615	125341	Sporadic	30 to 39 Years	Agincourt South-Malvern West	M1S	Household Contact	CONFIRMED	2021-03-15	2021-04-08	FEMALE	RESOLVED	No	No	No	No	No	No
3180616	125342	Sporadic	20 to 29 Years	Agincourt South-Malvern West	M1S	Community	CONFIRMED	2021-04-06	2021-04-08	MALE	RESOLVED	No	No	No	No	No	No
3180617	125343	Sporadic	20 to 29 Years	Malvern	M1B	Community	CONFIRMED	2021-04-05	2021-04-08	MALE	RESOLVED	No	No	No	No	No	No
3180618	125344	Sporadic	19 and younger	Hillcrest Village	M2H	Community	CONFIRMED	2021-04-06	2021-04-08	MALE	RESOLVED	No	No	No	No	No	No
3180619	125345	Sporadic	40 to 49 Years	Hillcrest Village	M2H	No Information	CONFIRMED	2021-04-06	2021-04-08	MALE	RESOLVED	No	No	No	No	No	No
3180620	125346	Sporadic	40 to 49 Years	Cliffcrest	M1M	No Information	CONFIRMED	2021-04-06	2021-04-08	FEMALE	RESOLVED	No	No	No	No	No	No
3180621	125347	Sporadic	19 and younger	Hillcrest Village	M2H	Household Contact	CONFIRMED	2021-04-06	2021-04-08	MALE	RESOLVED	No	No	No	No	No	No
3180622	125348	Sporadic	50 to 59 Years	Malvern	M1B	Household Contact	CONFIRMED	2021-04-06	2021-04-08	FEMALE	RESOLVED	No	No	No	No	No	No
3180623	125349	Sporadic	30 to 39 Years	Junction Area	M6P	No Information	CONFIRMED	2021-04-03	2021-04-08	MALE	RESOLVED	No	No	No	No	No	No
3180624	125350	Outbreak Associated	60 to 69 Years	Malvern	M1B	Outbreaks, Healthcare Institutions	CONFIRMED	2021-04-06	2021-04-08	FEMALE	RESOLVED	No	No	No	No	No	No
3180625	125351	Sporadic	40 to 49 Years	Mimico (includes Humber Bay Shores)	M8Y	Travel	CONFIRMED	2021-04-01	2021-04-08	FEMALE	RESOLVED	No	No	No	No	No	No
3180626	125352	Sporadic	20 to 29 Years	Bedford Park-Nortown	M5M	Travel	CONFIRMED	2021-04-06	2021-04-08	FEMALE	RESOLVED	No	No	No	No	No	No
3180627	125353	Sporadic	60 to 69 Years	Rouge	M1B	Community	CONFIRMED	2021-04-06	2021-04-08	MALE	RESOLVED	No	No	No	No	No	No
3180628	125354	Sporadic	60 to 69 Years	Willowdale East	M2N	No Information	CONFIRMED	2021-04-06	2021-04-08	FEMALE	RESOLVED	No	No	No	Yes	Yes	No
3180629	125355	Sporadic	60 to 69 Years	Clairlea-Birchmount	M1L	Community	CONFIRMED	2021-04-06	2021-04-08	MALE	RESOLVED	No	No	No	No	No	No
3180630	125356	Sporadic	30 to 39 Years	Downsview-Roding-CFB	M3M	No Information	CONFIRMED	2021-04-07	2021-04-08	FEMALE	RESOLVED	No	No	No	No	No	No
3180631	125357	Sporadic	50 to 59 Years	Wexford/Maryvale	M1R	Household Contact	CONFIRMED	2021-04-07	2021-04-08	FEMALE	RESOLVED	No	No	No	No	No	No
3180632	125358	Sporadic	40 to 49 Years	Downsview-Roding-CFB	M3L	Community	CONFIRMED	2021-03-26	2021-04-08	MALE	RESOLVED	No	No	No	No	No	No
3180633	125359	Sporadic	30 to 39 Years	Downsview-Roding-CFB	M3M	No Information	CONFIRMED	2021-04-07	2021-04-08	MALE	RESOLVED	No	No	No	No	No	No
3180634	125360	Sporadic	40 to 49 Years	Niagara	M5V	Community	CONFIRMED	2021-04-01	2021-04-08	MALE	RESOLVED	No	No	No	No	No	No
3180635	125362	Sporadic	30 to 39 Years	Waterfront Communities-The Island	M5V	Community	CONFIRMED	2021-04-05	2021-04-08	MALE	RESOLVED	No	No	No	No	No	No
3180636	125363	Sporadic	30 to 39 Years	Trinity-Bellwoods	M6J	No Information	CONFIRMED	2021-04-04	2021-04-08	FEMALE	RESOLVED	No	No	No	No	No	No
3180637	125364	Sporadic	20 to 29 Years		M5V	Community	CONFIRMED	2021-04-06	2021-04-08	FEMALE	RESOLVED	No	No	No	No	No	No
3180638	125365	Sporadic	30 to 39 Years	Mount Pleasant West	M4P	No Information	CONFIRMED	2021-04-06	2021-04-08	FEMALE	RESOLVED	No	No	No	No	No	No
3180639	125366	Sporadic	19 and younger	Mount Pleasant West	M4S	No Information	CONFIRMED	2021-04-07	2021-04-08	FEMALE	RESOLVED	No	No	No	No	No	No
3180640	125367	Sporadic	60 to 69 Years	Annex	M5R	No Information	CONFIRMED	2021-04-07	2021-04-08	MALE	RESOLVED	No	No	No	No	No	No
3180641	125368	Sporadic	19 and younger	Downsview-Roding-CFB	M3L	Close Contact	CONFIRMED	2021-04-04	2021-04-08	MALE	RESOLVED	No	No	No	No	No	No
3180642	125369	Sporadic	19 and younger	Dorset Park	M1P	Household Contact	CONFIRMED	2021-04-06	2021-04-08	FEMALE	RESOLVED	No	No	No	No	No	No
3180643	125370	Sporadic	20 to 29 Years	Clairlea-Birchmount	M1K	Community	CONFIRMED	2021-04-01	2021-04-08	FEMALE	RESOLVED	No	No	No	No	No	No
3180644	125371	Sporadic	40 to 49 Years	Dorset Park	M1P	Household Contact	CONFIRMED	2021-04-06	2021-04-08	FEMALE	RESOLVED	No	No	No	No	No	No
3180645	125372	Sporadic	30 to 39 Years	Waterfront Communities-The Island	M5V	Close Contact	CONFIRMED	2021-04-05	2021-04-08	FEMALE	RESOLVED	No	No	No	No	No	No
3180646	125373	Sporadic	30 to 39 Years	Mount Pleasant West	M4S	Close Contact	CONFIRMED	2021-04-06	2021-04-08	MALE	RESOLVED	No	No	No	No	No	No
3180647	125374	Sporadic	40 to 49 Years	Eglinton East	M1J	No Information	CONFIRMED	2021-04-06	2021-04-08	FEMALE	RESOLVED	No	No	No	Yes	No	No
3180648	125375	Sporadic	19 and younger	Eglinton East	M1J	Household Contact	CONFIRMED	2021-04-06	2021-04-08	FEMALE	RESOLVED	No	No	No	Yes	No	No
3180649	125376	Sporadic	40 to 49 Years	Morningside	M1G	Community	CONFIRMED	2021-04-06	2021-04-08	FEMALE	RESOLVED	No	No	No	No	No	No
3180650	125377	Sporadic	30 to 39 Years	Morningside	M1E	Community	CONFIRMED	2021-04-05	2021-04-08	MALE	RESOLVED	No	No	No	No	No	No
3180651	125378	Sporadic	40 to 49 Years	Scarborough Village	M1J	Community	CONFIRMED	2021-04-05	2021-04-08	MALE	RESOLVED	No	No	No	No	No	No
3180652	125379	Sporadic	19 and younger		M3H	Household Contact	CONFIRMED	2021-04-06	2021-04-08	FEMALE	RESOLVED	No	No	No	No	No	No
3180653	125380	Sporadic	60 to 69 Years	Caledonia-Fairbank	M6E	Community	CONFIRMED	2021-04-01	2021-04-08	MALE	RESOLVED	No	No	No	No	No	No
3180654	125381	Sporadic	20 to 29 Years	Pelmo Park-Humberlea	M9N	Community	CONFIRMED	2021-03-28	2021-04-08	FEMALE	RESOLVED	No	No	No	No	No	No
3180655	125382	Sporadic	30 to 39 Years	Downsview-Roding-CFB	M3L	Community	CONFIRMED	2021-04-03	2021-04-08	FEMALE	RESOLVED	No	No	No	No	No	No
3180656	125383	Sporadic	19 and younger	York University Heights	M3J	Household Contact	CONFIRMED	2021-04-04	2021-04-08	FEMALE	RESOLVED	No	No	No	No	No	No
3180657	125384	Sporadic	50 to 59 Years	Black Creek	M3N	Community	CONFIRMED	2021-04-06	2021-04-08	MALE	RESOLVED	No	No	No	No	No	No
3180658	125385	Sporadic	30 to 39 Years	Elms-Old Rexdale	M9W	No Information	CONFIRMED	2021-04-02	2021-04-08	FEMALE	RESOLVED	No	No	No	No	No	No
3180659	125386	Sporadic	19 and younger	Downsview-Roding-CFB	M3M	Household Contact	CONFIRMED	2021-04-07	2021-04-08	MALE	RESOLVED	No	No	No	No	No	No
3180660	125387	Sporadic	20 to 29 Years	High Park North	M6P	Close Contact	CONFIRMED	2021-04-04	2021-04-08	FEMALE	RESOLVED	No	No	No	No	No	No
3180661	125388	Sporadic	19 and younger	Glenfield-Jane Heights	M3L	Household Contact	CONFIRMED	2021-04-07	2021-04-08	FEMALE	RESOLVED	No	No	No	No	No	No
3180662	125389	Sporadic	20 to 29 Years	Junction Area	M6N	Community	CONFIRMED	2021-04-06	2021-04-08	FEMALE	RESOLVED	No	No	No	No	No	No
3180663	125390	Sporadic	40 to 49 Years	Glenfield-Jane Heights	M3L	Community	CONFIRMED	2021-04-07	2021-04-08	FEMALE	RESOLVED	No	No	No	No	No	No
3180664	125392	Sporadic	20 to 29 Years	Maple Leaf	M6L	Community	CONFIRMED	2021-04-02	2021-04-08	FEMALE	RESOLVED	No	No	No	No	No	No
3180665	125393	Sporadic	70 to 79 Years	Bedford Park-Nortown	M5M	No Information	CONFIRMED	2021-04-06	2021-04-08	FEMALE	RESOLVED	No	No	No	No	No	No
3180666	125394	Sporadic	19 and younger	Bathurst Manor	M3H	No Information	CONFIRMED	2021-04-06	2021-04-08	MALE	RESOLVED	No	No	No	No	No	No
3180667	125395	Sporadic	70 to 79 Years	Bedford Park-Nortown	M5M	No Information	CONFIRMED	2021-04-06	2021-04-08	MALE	RESOLVED	No	No	No	No	No	No
3180668	125396	Sporadic	40 to 49 Years	Downsview-Roding-CFB	M3K	Community	CONFIRMED	2021-04-06	2021-04-08	MALE	RESOLVED	No	No	No	No	No	No
3180669	125398	Sporadic	60 to 69 Years	Bathurst Manor	M3H	Community	CONFIRMED	2021-04-03	2021-04-08	MALE	RESOLVED	No	No	No	No	No	No
3180670	125399	Outbreak Associated	19 and younger	St.Andrew-Windfields	M2L	Outbreaks, Other Settings	CONFIRMED	2021-04-05	2021-04-05	MALE	RESOLVED	No	No	No	No	No	No
3180671	125400	Sporadic	30 to 39 Years	Willowdale West	M2N	No Information	CONFIRMED	2021-04-06	2021-04-08	MALE	RESOLVED	No	No	No	No	No	No
3180672	125401	Sporadic	50 to 59 Years	Bathurst Manor	M3H	Community	CONFIRMED	2021-04-04	2021-04-08	MALE	RESOLVED	No	No	No	No	No	No
3180673	125402	Sporadic	40 to 49 Years	Thistletown-Beaumond Heights	M9V	Community	CONFIRMED	2021-04-02	2021-04-08	FEMALE	RESOLVED	No	No	No	No	No	No
3180674	125403	Sporadic	50 to 59 Years	Westminster-Branson	M2R	Outbreaks, Other Settings	CONFIRMED	2021-04-04	2021-04-08	MALE	RESOLVED	No	No	No	No	No	No
3180675	125404	Sporadic	50 to 59 Years	Yorkdale-Glen Park	M6B	No Information	CONFIRMED	2021-04-07	2021-04-08	MALE	RESOLVED	No	No	No	No	No	No
3180676	125405	Sporadic	40 to 49 Years	York University Heights	M3J	Community	CONFIRMED	2021-04-03	2021-04-08	FEMALE	RESOLVED	No	No	No	No	No	No
3180677	125406	Sporadic	50 to 59 Years	Lansing-Westgate	M2N	No Information	CONFIRMED	2021-04-06	2021-04-08	MALE	RESOLVED	No	No	No	No	No	No
3180678	125407	Sporadic	20 to 29 Years	Eringate-Centennial-West Deane	M9C	Household Contact	CONFIRMED	2021-04-05	2021-04-08	MALE	RESOLVED	No	No	No	No	No	No
3180679	125408	Sporadic	40 to 49 Years	Cabbagetown-South St. James Town	M4X	Community	CONFIRMED	2021-04-06	2021-04-08	MALE	RESOLVED	No	No	No	No	No	No
3180680	125409	Sporadic	20 to 29 Years	Forest Hill North	M5N	Household Contact	CONFIRMED	2021-04-04	2021-04-08	MALE	RESOLVED	No	No	No	No	No	No
3180681	125410	Outbreak Associated	20 to 29 Years	Black Creek	M3N	Outbreaks, Other Settings	CONFIRMED	2021-04-06	2021-04-08	FEMALE	RESOLVED	No	No	No	No	No	No
3180682	125411	Sporadic	40 to 49 Years	South Riverdale	M4M	No Information	CONFIRMED	2021-04-06	2021-04-08	FEMALE	RESOLVED	No	No	No	Yes	No	No
3180683	125412	Sporadic	40 to 49 Years		M1N	No Information	CONFIRMED	2021-04-06	2021-04-08	MALE	RESOLVED	No	No	No	No	No	No
3180684	125413	Sporadic	30 to 39 Years	South Riverdale	M4L	Community	CONFIRMED	2021-03-23	2021-04-08	FEMALE	RESOLVED	No	No	No	No	No	No
3180685	125414	Sporadic	40 to 49 Years	Forest Hill North	M6B	No Information	CONFIRMED	2021-04-06	2021-04-08	FEMALE	RESOLVED	No	No	No	No	No	No
3180686	125415	Sporadic	70 to 79 Years	York University Heights	M3J	No Information	CONFIRMED	2021-04-07	2021-04-08	MALE	RESOLVED	No	No	No	No	No	No
3180687	125416	Sporadic	30 to 39 Years	Mount Dennis	M6N	Household Contact	CONFIRMED	2021-03-29	2021-04-08	MALE	RESOLVED	No	No	No	No	No	No
3180688	125417	Sporadic	19 and younger	Runnymede-Bloor West Village	M6S	Household Contact	CONFIRMED	2021-04-07	2021-04-08	MALE	RESOLVED	No	No	No	No	No	No
3180689	125418	Sporadic	20 to 29 Years	Downsview-Roding-CFB	M3M	Community	CONFIRMED	2021-04-04	2021-04-08	FEMALE	RESOLVED	No	No	No	No	No	No
3180690	125419	Sporadic	40 to 49 Years	Highland Creek	M1C	Community	CONFIRMED	2021-04-05	2021-04-08	MALE	RESOLVED	No	No	No	No	No	No
3180691	125420	Sporadic	19 and younger	Runnymede-Bloor West Village	M6S	Household Contact	CONFIRMED	2021-04-06	2021-04-08	MALE	RESOLVED	No	No	No	No	No	No
3180692	125421	Sporadic	50 to 59 Years	Cliffcrest	M1M	Community	CONFIRMED	2021-03-30	2021-04-08	FEMALE	RESOLVED	No	No	No	No	No	No
3180693	125422	Sporadic	19 and younger	Woburn	M1H	Household Contact	CONFIRMED	2021-04-05	2021-04-08	FEMALE	RESOLVED	No	No	No	No	No	No
3180694	125423	Sporadic	30 to 39 Years	Malvern	M1B	Community	CONFIRMED	2021-04-06	2021-04-08	MALE	RESOLVED	No	No	No	No	No	No
3180695	125424	Sporadic	19 and younger	Niagara	M5V	No Information	CONFIRMED	2021-04-07	2021-04-08	FEMALE	RESOLVED	No	No	No	No	No	No
3180696	125425	Sporadic	70 to 79 Years	Weston	M9N	Community	CONFIRMED	2021-03-01	2021-04-08	MALE	RESOLVED	No	No	No	No	No	No
3180697	125426	Sporadic	70 to 79 Years	Malvern	M1B	Household Contact	CONFIRMED	2021-04-03	2021-04-08	MALE	RESOLVED	No	No	No	No	No	No
3180698	125427	Sporadic	20 to 29 Years	Forest Hill North	M5N	Household Contact	CONFIRMED	2021-04-04	2021-04-08	FEMALE	RESOLVED	No	No	No	No	No	No
3180699	125428	Sporadic	30 to 39 Years	Glenfield-Jane Heights	M3L	Community	CONFIRMED	2021-03-29	2021-04-08	FEMALE	RESOLVED	No	No	No	No	No	No
3180700	125429	Outbreak Associated	30 to 39 Years	Morningside	M1E	Outbreaks, Other Settings	CONFIRMED	2021-04-05	2021-04-08	MALE	RESOLVED	No	No	No	No	No	No
3180701	125430	Outbreak Associated	50 to 59 Years	Pelmo Park-Humberlea	M9M	Outbreaks, Other Settings	CONFIRMED	2021-04-07	2021-04-08	MALE	RESOLVED	No	No	No	No	No	No
3180702	125431	Sporadic	19 and younger	Dorset Park	M1P	Household Contact	CONFIRMED	2021-04-06	2021-04-08	FEMALE	RESOLVED	No	No	No	No	No	No
3180703	125432	Sporadic	19 and younger	Dorset Park	M1P	Household Contact	CONFIRMED	2021-04-05	2021-04-08	FEMALE	RESOLVED	No	No	No	No	No	No
3180704	125433	Sporadic	19 and younger	Niagara	M5V	Close Contact	CONFIRMED	2021-04-07	2021-04-08	FEMALE	RESOLVED	No	No	No	No	No	No
3180705	125434	Sporadic	70 to 79 Years	Downsview-Roding-CFB	M3M	Community	CONFIRMED	2021-03-29	2021-04-08	FEMALE	RESOLVED	No	No	No	No	No	No
3180706	125435	Sporadic	20 to 29 Years	Glenfield-Jane Heights	M3N	Close Contact	CONFIRMED	2021-04-06	2021-04-08	FEMALE	RESOLVED	No	No	No	No	No	No
3180707	125436	Sporadic	30 to 39 Years	Kennedy Park	M1K	Community	CONFIRMED	2021-04-03	2021-04-08	FEMALE	RESOLVED	No	No	No	No	No	No
3180708	125437	Sporadic	30 to 39 Years	South Parkdale	M6K	Close Contact	CONFIRMED	2021-04-04	2021-04-08	MALE	RESOLVED	No	No	No	No	No	No
3180709	125438	Sporadic	50 to 59 Years	Maple Leaf	M6L	Community	CONFIRMED	2021-04-01	2021-04-08	FEMALE	RESOLVED	No	No	No	Yes	No	No
3180710	125439	Sporadic	80 to 89 Years	Brookhaven-Amesbury	M6M	Community	CONFIRMED	2021-04-02	2021-04-08	MALE	RESOLVED	No	No	No	No	No	No
3180711	125440	Outbreak Associated	50 to 59 Years	Waterfront Communities-The Island	M5E	Outbreaks, Congregate Settings	CONFIRMED	2021-04-06	2021-04-08	MALE	RESOLVED	No	No	No	No	No	No
3180712	125441	Sporadic	60 to 69 Years	Yorkdale-Glen Park	M6A	Community	CONFIRMED	2021-04-07	2021-04-08	FEMALE	RESOLVED	No	No	No	Yes	No	No
3180713	125442	Sporadic	50 to 59 Years	Church-Yonge Corridor	M5C	No Information	CONFIRMED	2021-04-07	2021-04-08	FEMALE	RESOLVED	No	No	No	No	No	No
3180714	125443	Sporadic	30 to 39 Years	Woodbine Corridor	M4L	Community	CONFIRMED	2021-04-07	2021-04-08	FEMALE	RESOLVED	No	No	No	No	No	No
3180715	125444	Sporadic	20 to 29 Years	Pleasant View	M2J	No Information	CONFIRMED	2021-04-07	2021-04-08	MALE	RESOLVED	No	No	No	No	No	No
3180716	125445	Sporadic	20 to 29 Years	Waterfront Communities-The Island	M5J	Household Contact	CONFIRMED	2021-04-07	2021-04-08	FEMALE	RESOLVED	No	No	No	Yes	No	No
3180717	125446	Sporadic	50 to 59 Years	Bayview Woods-Steeles	M2K	Household Contact	CONFIRMED	2021-04-05	2021-04-08	FEMALE	RESOLVED	No	No	No	No	No	No
3180718	125447	Sporadic	19 and younger	Rexdale-Kipling	M9W	Household Contact	CONFIRMED	2021-04-06	2021-04-08	MALE	RESOLVED	No	No	No	No	No	No
3180719	125448	Sporadic	19 and younger	Rexdale-Kipling	M9W	Household Contact	CONFIRMED	2021-04-05	2021-04-08	FEMALE	RESOLVED	No	No	No	No	No	No
3180720	125449	Sporadic	60 to 69 Years	Junction Area	M6N	Community	CONFIRMED	2021-04-06	2021-04-08	FEMALE	RESOLVED	No	No	No	No	No	No
3180721	125450	Sporadic	50 to 59 Years	Eringate-Centennial-West Deane	M9C	Close Contact	CONFIRMED	2021-04-02	2021-04-08	MALE	RESOLVED	No	No	No	No	No	No
3180722	125451	Sporadic	50 to 59 Years	Rexdale-Kipling	M9W	Close Contact	CONFIRMED	2021-04-05	2021-04-08	FEMALE	RESOLVED	No	No	No	No	No	No
3180723	125452	Sporadic	40 to 49 Years	West Humber-Clairville	M9V	Community	CONFIRMED	2021-04-01	2021-04-08	FEMALE	RESOLVED	No	No	No	No	No	No
3180724	125453	Sporadic	20 to 29 Years	Glenfield-Jane Heights	M3N	Close Contact	CONFIRMED	2021-04-03	2021-04-08	MALE	RESOLVED	No	No	No	No	No	No
3180725	125454	Sporadic	19 and younger	Wexford/Maryvale	M1R	Household Contact	CONFIRMED	2021-04-02	2021-04-08	MALE	RESOLVED	No	No	No	No	No	No
3180726	125455	Sporadic	19 and younger	High Park North	M6P	Close Contact	CONFIRMED	2021-04-06	2021-04-08	FEMALE	RESOLVED	No	No	No	No	No	No
3180727	125456	Sporadic	60 to 69 Years	Moss Park	M5A	Community	CONFIRMED	2021-04-04	2021-04-08	FEMALE	RESOLVED	No	No	No	No	No	No
3180728	125457	Sporadic	50 to 59 Years	Runnymede-Bloor West Village	M6S	No Information	CONFIRMED	2021-04-07	2021-04-08	MALE	RESOLVED	No	No	No	Yes	No	No
3180729	125458	Sporadic	40 to 49 Years	Forest Hill North	M6B	Community	CONFIRMED	2021-04-06	2021-04-08	MALE	RESOLVED	No	No	No	No	No	No
3180730	125459	Sporadic	19 and younger	Brookhaven-Amesbury	M6L	Household Contact	CONFIRMED	2021-04-07	2021-04-08	MALE	RESOLVED	No	No	No	No	No	No
3180731	125460	Sporadic	20 to 29 Years	Thistletown-Beaumond Heights	M9V	Community	CONFIRMED	2021-04-06	2021-04-08	MALE	RESOLVED	No	No	No	No	No	No
3180732	125461	Sporadic	20 to 29 Years	West Humber-Clairville	M9V	Household Contact	CONFIRMED	2021-03-31	2021-04-08	FEMALE	RESOLVED	No	No	No	No	No	No
3180733	125462	Sporadic	19 and younger	Brookhaven-Amesbury	M6L	No Information	CONFIRMED	2021-04-01	2021-04-08	MALE	RESOLVED	No	No	No	No	No	No
3180734	125463	Sporadic	20 to 29 Years	Agincourt North	M1V	No Information	CONFIRMED	2021-04-04	2021-04-08	FEMALE	RESOLVED	No	No	No	No	No	No
3180735	125464	Sporadic	50 to 59 Years	Rexdale-Kipling	M9W	Household Contact	CONFIRMED	2021-04-05	2021-04-08	MALE	RESOLVED	No	No	No	No	No	No
3180736	125465	Sporadic	20 to 29 Years	Dufferin Grove	M6R	No Information	CONFIRMED	2021-04-07	2021-04-08	MALE	RESOLVED	No	No	No	No	No	No
3180737	125466	Sporadic	70 to 79 Years	Elms-Old Rexdale	M9W	Household Contact	CONFIRMED	2021-04-05	2021-04-08	MALE	RESOLVED	No	No	No	No	No	No
3180738	125467	Sporadic	50 to 59 Years	Rockcliffe-Smythe	M6N	No Information	CONFIRMED	2021-04-07	2021-04-08	FEMALE	RESOLVED	No	No	No	No	No	No
3180739	125468	Sporadic	20 to 29 Years	Glenfield-Jane Heights	M3L	No Information	CONFIRMED	2021-04-04	2021-04-08	MALE	RESOLVED	No	No	No	No	No	No
3180740	125469	Sporadic	40 to 49 Years	Flemingdon Park	M3C	No Information	CONFIRMED	2021-04-01	2021-04-08	FEMALE	RESOLVED	No	No	No	No	No	No
3180741	125470	Sporadic	20 to 29 Years	Humber Heights-Westmount	M9P	No Information	CONFIRMED	2021-04-02	2021-04-08	FEMALE	RESOLVED	No	No	No	No	No	No
3180742	125471	Sporadic	19 and younger	Brookhaven-Amesbury	M6L	Household Contact	CONFIRMED	2021-04-05	2021-04-08	FEMALE	RESOLVED	No	No	No	No	No	No
3180743	125472	Sporadic	19 and younger	Parkwoods-Donalda	M3A	Close Contact	CONFIRMED	2021-04-05	2021-04-08	FEMALE	RESOLVED	No	No	No	No	No	No
3180744	125473	Sporadic	60 to 69 Years	York University Heights	M3J	Community	CONFIRMED	2021-04-05	2021-04-08	FEMALE	RESOLVED	No	No	No	No	No	No
3180745	125474	Sporadic	20 to 29 Years	Church-Yonge Corridor	M4Y	No Information	CONFIRMED	2021-04-07	2021-04-08	MALE	RESOLVED	No	No	No	No	No	No
3180746	125475	Sporadic	30 to 39 Years	Dovercourt-Wallace Emerson-Junction	M6H	No Information	CONFIRMED	2021-04-05	2021-04-08	MALE	RESOLVED	No	No	No	No	No	No
3180747	125476	Sporadic	60 to 69 Years	Brookhaven-Amesbury	M6M	Close Contact	CONFIRMED	2021-04-06	2021-04-08	MALE	RESOLVED	No	No	No	No	No	No
3180748	125477	Sporadic	40 to 49 Years	Kensington-Chinatown	M5T	No Information	CONFIRMED	2021-04-06	2021-04-08	MALE	RESOLVED	No	No	No	No	No	No
3180749	125478	Sporadic	60 to 69 Years	Westminster-Branson	M2R	Community	CONFIRMED	2021-04-03	2021-04-08	MALE	RESOLVED	No	No	No	No	No	No
3180750	125479	Sporadic	50 to 59 Years	Glenfield-Jane Heights	M3L	Community	CONFIRMED	2021-04-07	2021-04-08	MALE	RESOLVED	No	No	No	No	No	No
3180751	125480	Sporadic	20 to 29 Years	Eglinton East	M1J	Household Contact	CONFIRMED	2021-04-05	2021-04-06	MALE	RESOLVED	No	No	No	No	No	No
3180752	125481	Sporadic	20 to 29 Years	Willowdale East	M2N	No Information	CONFIRMED	2021-04-06	2021-04-07	MALE	RESOLVED	No	No	No	No	No	No
3180753	125482	Sporadic	20 to 29 Years	Bendale	M1P	Close Contact	CONFIRMED	2021-04-05	2021-04-06	MALE	RESOLVED	No	No	No	No	No	No
3180754	125483	Sporadic	20 to 29 Years	Thorncliffe Park	M4H	Community	CONFIRMED	2021-04-07	2021-04-08	MALE	RESOLVED	No	No	No	Yes	No	No
3180755	125484	Sporadic	40 to 49 Years	Scarborough Village	M1J	No Information	CONFIRMED	2021-04-07	2021-04-08	MALE	RESOLVED	No	No	No	No	No	No
3180756	125485	Sporadic	19 and younger	Yonge-St.Clair	M4V	Household Contact	CONFIRMED	2021-04-03	2021-04-08	FEMALE	RESOLVED	No	No	No	No	No	No
3180757	125486	Sporadic	20 to 29 Years	Victoria Village	M4A	Close Contact	CONFIRMED	2021-04-02	2021-04-08	MALE	RESOLVED	No	No	No	No	No	No
3180758	125487	Sporadic	30 to 39 Years	Waterfront Communities-The Island	M5A	No Information	CONFIRMED	2021-04-02	2021-04-08	MALE	RESOLVED	No	No	No	No	No	No
3180759	125488	Sporadic	70 to 79 Years	Taylor-Massey	M4C	No Information	CONFIRMED	2021-04-07	2021-04-08	MALE	RESOLVED	No	No	No	Yes	No	No
3180760	125489	Outbreak Associated	20 to 29 Years	Danforth-East York	M4J	Outbreaks, Congregate Settings	CONFIRMED	2021-04-01	2021-04-08	FEMALE	RESOLVED	No	No	No	No	No	No
3180761	125490	Sporadic	20 to 29 Years	Parkwoods-Donalda	M3A	Community	CONFIRMED	2021-04-03	2021-04-08	MALE	RESOLVED	No	No	No	No	No	No
3180762	125491	Outbreak Associated	30 to 39 Years	Parkwoods-Donalda	M3A	Outbreaks, Other Settings	CONFIRMED	2021-04-03	2021-04-08	FEMALE	RESOLVED	No	No	No	No	No	No
3180763	125492	Sporadic	50 to 59 Years	Victoria Village	M4A	Community	CONFIRMED	2021-04-01	2021-04-08	FEMALE	RESOLVED	No	No	No	Yes	No	No
3180764	125493	Sporadic	20 to 29 Years	Playter Estates-Danforth	M4K	No Information	CONFIRMED	2021-04-06	2021-04-08	MALE	RESOLVED	No	No	No	No	No	No
3180765	125494	Sporadic	50 to 59 Years	Willowridge-Martingrove-Richview	M9R	No Information	CONFIRMED	2021-04-07	2021-04-08	FEMALE	RESOLVED	No	No	No	No	No	No
3180766	125495	Outbreak Associated	19 and younger	East End-Danforth	M4E	Outbreaks, Other Settings	PROBABLE	2021-04-08	2021-04-08	FEMALE	RESOLVED	No	No	No	No	No	No
3180767	125496	Sporadic	19 and younger	Etobicoke West Mall	M9C	Household Contact	CONFIRMED	2021-04-06	2021-04-08	FEMALE	RESOLVED	No	No	No	No	No	No
3180768	125497	Sporadic	19 and younger	Etobicoke West Mall	M9C	Household Contact	CONFIRMED	2021-04-06	2021-04-08	MALE	RESOLVED	No	No	No	No	No	No
3180769	125498	Sporadic	20 to 29 Years	Rouge	M1B	No Information	CONFIRMED	2021-04-05	2021-04-07	MALE	RESOLVED	No	No	No	No	No	No
3180770	125499	Sporadic	70 to 79 Years	Pelmo Park-Humberlea	M9M	Household Contact	CONFIRMED	2021-04-03	2021-04-08	FEMALE	RESOLVED	No	No	No	Yes	No	No
3180771	125500	Outbreak Associated	20 to 29 Years	Downsview-Roding-CFB	M3L	Outbreaks, Congregate Settings	CONFIRMED	2021-04-03	2021-04-08	MALE	RESOLVED	No	No	No	No	No	No
3180772	125501	Sporadic	20 to 29 Years	Lawrence Park North	M4N	Close Contact	CONFIRMED	2021-04-06	2021-04-07	FEMALE	RESOLVED	No	No	No	No	No	No
3180773	125502	Sporadic	30 to 39 Years	Moss Park	M5B	No Information	CONFIRMED	2021-04-08	2021-04-08	MALE	RESOLVED	No	No	No	No	No	No
3180774	125503	Outbreak Associated	40 to 49 Years	Church-Yonge Corridor	M5B	Outbreaks, Congregate Settings	CONFIRMED	2021-04-07	2021-04-08	MALE	RESOLVED	No	No	No	No	No	No
3180775	125504	Sporadic	20 to 29 Years	Parkwoods-Donalda	M3A	Travel	CONFIRMED	2021-04-05	2021-04-07	FEMALE	RESOLVED	No	No	No	No	No	No
3180776	125505	Sporadic	50 to 59 Years	Lansing-Westgate	M3H	Household Contact	CONFIRMED	2021-04-07	2021-04-08	MALE	RESOLVED	No	No	No	No	No	No
3180777	125506	Sporadic	80 to 89 Years	Glenfield-Jane Heights	M3N	Community	CONFIRMED	2021-04-08	2021-04-08	FEMALE	RESOLVED	No	No	No	Yes	No	No
3180778	125507	Sporadic	50 to 59 Years	Annex	M5R	No Information	CONFIRMED	2021-04-07	2021-04-08	FEMALE	RESOLVED	No	No	No	No	No	No
3180779	125508	Sporadic	40 to 49 Years	Dovercourt-Wallace Emerson-Junction	M6H	Community	CONFIRMED	2021-04-07	2021-04-08	MALE	RESOLVED	No	No	No	No	No	No
3180780	125509	Sporadic	40 to 49 Years	East End-Danforth	M4E	Close Contact	CONFIRMED	2021-04-03	2021-04-08	MALE	RESOLVED	No	No	No	No	No	No
3180781	125510	Sporadic	60 to 69 Years	North St. James Town	M4X	No Information	CONFIRMED	2021-04-07	2021-04-08	MALE	RESOLVED	No	No	No	No	No	No
3180782	125511	Sporadic	30 to 39 Years	Niagara	M5V	Community	CONFIRMED	2021-04-05	2021-04-08	FEMALE	RESOLVED	No	No	No	No	No	No
3180783	125512	Sporadic	20 to 29 Years	Malvern	M1B	Community	CONFIRMED	2021-04-01	2021-04-08	FEMALE	RESOLVED	No	No	No	No	No	No
3180784	125513	Sporadic	60 to 69 Years	Mimico (includes Humber Bay Shores)	M8V	No Information	CONFIRMED	2021-04-07	2021-04-08	FEMALE	RESOLVED	No	No	No	No	No	No
3180785	125514	Sporadic	30 to 39 Years	Taylor-Massey	M4C	No Information	CONFIRMED	2021-04-06	2021-04-08	FEMALE	RESOLVED	No	No	No	No	No	No
3180786	125515	Sporadic	20 to 29 Years	York University Heights	M3J	Household Contact	CONFIRMED	2021-03-26	2021-04-02	FEMALE	RESOLVED	No	No	No	No	No	No
3180787	125516	Sporadic	30 to 39 Years	Taylor-Massey	M4C	No Information	CONFIRMED	2021-04-06	2021-04-08	MALE	RESOLVED	No	No	No	No	No	No
3180788	125517	Outbreak Associated	19 and younger	East End-Danforth	M4E	Outbreaks, Other Settings	CONFIRMED	2021-04-06	2021-04-08	FEMALE	RESOLVED	No	No	No	No	No	No
3180789	125518	Sporadic	30 to 39 Years	Elms-Old Rexdale	M9W	Close Contact	CONFIRMED	2021-04-05	2021-04-08	FEMALE	RESOLVED	No	No	No	No	No	No
3180790	125519	Sporadic	20 to 29 Years	York University Heights	M3J	Community	CONFIRMED	2021-03-24	2021-04-02	MALE	RESOLVED	No	No	No	No	No	No
3180791	125520	Sporadic	30 to 39 Years	Mount Dennis	M6N	Community	CONFIRMED	2021-04-05	2021-04-07	FEMALE	RESOLVED	No	No	No	No	No	No
3180792	125521	Sporadic	30 to 39 Years	South Parkdale	M6K	Close Contact	CONFIRMED	2021-03-27	2021-04-08	FEMALE	RESOLVED	No	No	No	No	No	No
3180793	125522	Sporadic	19 and younger	York University Heights	M3J	Household Contact	CONFIRMED	2021-03-25	2021-04-08	FEMALE	RESOLVED	No	No	No	No	No	No
3180794	125523	Sporadic	19 and younger	York University Heights	M3J	Household Contact	CONFIRMED	2021-03-26	2021-04-02	MALE	RESOLVED	No	No	No	No	No	No
3180795	125524	Sporadic	20 to 29 Years	Mount Olive-Silverstone-Jamestown	M9V	Community	CONFIRMED	2021-03-23	2021-04-02	FEMALE	RESOLVED	No	No	No	No	No	No
3180796	125525	Sporadic	20 to 29 Years	Bayview Woods-Steeles	M2K	No Information	CONFIRMED	2021-03-25	2021-04-07	MALE	RESOLVED	No	No	No	No	No	No
3180797	125526	Sporadic	70 to 79 Years	Beechborough-Greenbrook	M6M	Household Contact	CONFIRMED	2021-04-07	2021-04-08	FEMALE	RESOLVED	No	No	No	Yes	No	No
3180798	125527	Sporadic	50 to 59 Years	Weston	M9N	Community	CONFIRMED	2021-04-02	2021-04-08	FEMALE	RESOLVED	No	No	No	No	No	No
3180799	125528	Sporadic	40 to 49 Years	Forest Hill North	M6B	Household Contact	CONFIRMED	2021-03-29	2021-04-07	MALE	RESOLVED	No	No	No	No	No	No
3180800	125529	Sporadic	70 to 79 Years	Beechborough-Greenbrook	M6M	Community	CONFIRMED	2021-04-06	2021-04-08	FEMALE	RESOLVED	No	No	No	Yes	No	No
3180801	125530	Sporadic	19 and younger	Humbermede	M9M	Household Contact	CONFIRMED	2021-04-02	2021-04-08	FEMALE	RESOLVED	No	No	No	No	No	No
3180802	125531	Sporadic	20 to 29 Years	Humber Summit	M9L	Community	CONFIRMED	2021-04-05	2021-04-08	MALE	RESOLVED	No	No	No	No	No	No
3180803	125532	Sporadic	70 to 79 Years	Pelmo Park-Humberlea	M9M	Household Contact	CONFIRMED	2021-03-29	2021-04-08	FEMALE	RESOLVED	No	No	No	Yes	No	No
3180804	125533	Sporadic	30 to 39 Years	Mount Olive-Silverstone-Jamestown	M9V	Community	CONFIRMED	2021-03-20	2021-04-08	FEMALE	RESOLVED	No	No	No	No	No	No
3180805	125534	Sporadic	20 to 29 Years	Corso Italia-Davenport	M6E	Community	CONFIRMED	2021-04-05	2021-04-07	MALE	RESOLVED	No	No	No	No	No	No
3180806	125535	Sporadic	30 to 39 Years	Waterfront Communities-The Island	M5V	Community	CONFIRMED	2021-04-06	2021-04-08	MALE	RESOLVED	No	No	No	No	No	No
3180807	125536	Sporadic	60 to 69 Years	Rustic	M6L	No Information	CONFIRMED	2021-04-08	2021-04-08	MALE	FATAL	No	No	No	Yes	No	No
3180808	125537	Sporadic	30 to 39 Years	Mount Olive-Silverstone-Jamestown	M9V	Household Contact	CONFIRMED	2021-03-31	2021-04-07	FEMALE	RESOLVED	No	No	No	No	No	No
3180809	125538	Sporadic	40 to 49 Years	Glenfield-Jane Heights	M3N	Close Contact	CONFIRMED	2021-03-27	2021-04-07	MALE	RESOLVED	No	No	No	No	No	No
3180810	125539	Outbreak Associated	19 and younger	Greenwood-Coxwell	M4L	Outbreaks, Other Settings	CONFIRMED	2021-04-06	2021-04-08	MALE	RESOLVED	No	No	No	No	No	No
3180811	125540	Sporadic	70 to 79 Years	Wexford/Maryvale	M1R	Close Contact	CONFIRMED	2021-04-06	2021-04-08	MALE	RESOLVED	No	No	No	No	No	No
3180812	125541	Sporadic	20 to 29 Years	Dorset Park	M1P	Community	CONFIRMED	2021-04-03	2021-04-06	MALE	RESOLVED	No	No	No	No	No	No
3180813	125542	Sporadic	20 to 29 Years	Mount Olive-Silverstone-Jamestown	M9V	No Information	CONFIRMED	2021-04-07	2021-04-08	FEMALE	RESOLVED	No	No	No	No	No	No
3180814	125543	Sporadic	30 to 39 Years	York University Heights	M3J	Community	CONFIRMED	2021-04-07	2021-04-08	MALE	RESOLVED	No	No	No	No	No	No
3180815	125544	Sporadic	30 to 39 Years	Downsview-Roding-CFB	M3M	Household Contact	CONFIRMED	2021-04-03	2021-04-08	FEMALE	RESOLVED	No	No	No	No	No	No
3180816	125545	Sporadic	70 to 79 Years	Eglinton East	M1J	Community	CONFIRMED	2021-04-06	2021-04-08	MALE	ACTIVE	Yes	No	No	Yes	No	No
3180817	125546	Sporadic	40 to 49 Years	Greenwood-Coxwell	M4L	No Information	PROBABLE	2021-04-08	2021-04-08	MALE	RESOLVED	No	No	No	No	No	No
3180818	125547	Sporadic	19 and younger	Regent Park	M5A	Household Contact	CONFIRMED	2021-03-27	2021-04-08	MALE	RESOLVED	No	No	No	No	No	No
3180819	125548	Sporadic	30 to 39 Years	South Riverdale	M4L	Close Contact	CONFIRMED	2021-04-07	2021-04-08	MALE	RESOLVED	No	No	No	No	No	No
3180820	125549	Sporadic	30 to 39 Years	Niagara	M6K	No Information	CONFIRMED	2021-04-08	2021-04-08	MALE	RESOLVED	No	No	No	Yes	Yes	Yes
3180821	125550	Sporadic	20 to 29 Years	Henry Farm	M2J	Close Contact	CONFIRMED	2021-04-04	2021-04-08	FEMALE	RESOLVED	No	No	No	No	No	No
3180822	125551	Sporadic	19 and younger	Regent Park	M5A	Household Contact	CONFIRMED	2021-03-28	2021-04-08	MALE	RESOLVED	No	No	No	No	No	No
3180823	125552	Sporadic	50 to 59 Years	Danforth-East York	M4J	No Information	CONFIRMED	2021-04-06	2021-04-08	FEMALE	RESOLVED	No	No	No	No	No	No
3180824	125553	Sporadic	19 and younger	York University Heights	M3J	Household Contact	CONFIRMED	2021-04-04	2021-04-08	FEMALE	RESOLVED	No	No	No	No	No	No
3180825	125554	Sporadic	50 to 59 Years	The Beaches	M4E	Community	CONFIRMED	2021-04-04	2021-04-08	FEMALE	RESOLVED	No	No	No	No	No	No
3180826	125555	Sporadic	19 and younger	Downsview-Roding-CFB	M3M	Household Contact	CONFIRMED	2021-04-07	2021-04-08	MALE	RESOLVED	No	No	No	No	No	No
3180827	125556	Sporadic	20 to 29 Years	Agincourt North	M1V	Household Contact	CONFIRMED	2021-04-01	2021-04-05	MALE	RESOLVED	No	No	No	No	No	No
3180828	125557	Sporadic	40 to 49 Years	Weston	M9N	Community	CONFIRMED	2021-04-05	2021-04-08	FEMALE	RESOLVED	No	No	No	No	No	No
3180829	125558	Sporadic	40 to 49 Years	Woodbine-Lumsden	M4C	Community	CONFIRMED	2021-04-05	2021-04-08	MALE	RESOLVED	No	No	No	No	No	No
3180830	125559	Sporadic	19 and younger	Greenwood-Coxwell	M4L	Household Contact	CONFIRMED	2021-04-06	2021-04-08	FEMALE	RESOLVED	No	No	No	No	No	No
3180831	125560	Outbreak Associated	19 and younger	Birchcliffe-Cliffside	M1N	Close Contact	CONFIRMED	2021-04-05	2021-04-08	FEMALE	RESOLVED	No	No	No	No	No	No
3180832	125561	Sporadic	50 to 59 Years	Banbury-Don Mills	M3B	No Information	CONFIRMED	2021-04-06	2021-04-08	MALE	RESOLVED	No	No	No	No	No	No
3180833	125562	Sporadic	60 to 69 Years		M1H	Household Contact	CONFIRMED	2021-04-06	2021-04-08	FEMALE	RESOLVED	No	No	No	No	No	No
3180834	125563	Sporadic	20 to 29 Years	Kennedy Park	M1K	Community	CONFIRMED	2021-03-31	2021-04-08	FEMALE	RESOLVED	No	No	No	No	No	No
3180835	125564	Sporadic	30 to 39 Years	Church-Yonge Corridor	M4Y	No Information	CONFIRMED	2021-04-07	2021-04-08	FEMALE	RESOLVED	No	No	No	No	No	No
3180836	125565	Sporadic	40 to 49 Years	L'Amoreaux	M1T	Household Contact	CONFIRMED	2021-04-05	2021-04-08	FEMALE	RESOLVED	No	No	No	No	No	No
3180837	125566	Sporadic	30 to 39 Years	York University Heights	M3J	No Information	CONFIRMED	2021-04-04	2021-04-08	FEMALE	RESOLVED	No	No	No	No	No	No
3180838	125567	Sporadic	40 to 49 Years	L'Amoreaux	M1T	Community	CONFIRMED	2021-04-02	2021-04-08	MALE	RESOLVED	No	No	No	No	No	No
3180839	125568	Sporadic	70 to 79 Years	West Humber-Clairville	M9W	Close Contact	CONFIRMED	2021-04-04	2021-04-08	MALE	RESOLVED	No	No	No	No	No	No
3180840	125569	Sporadic	70 to 79 Years	Clairlea-Birchmount	M1K	Outbreaks, Other Settings	CONFIRMED	2021-04-06	2021-04-08	MALE	FATAL	No	No	No	Yes	No	No
3180841	125570	Sporadic	40 to 49 Years	Black Creek	M3N	Outbreaks, Other Settings	CONFIRMED	2021-04-07	2021-04-08	MALE	RESOLVED	No	No	No	No	No	No
3180842	125571	Sporadic	60 to 69 Years	West Humber-Clairville	M9W	Close Contact	CONFIRMED	2021-04-04	2021-04-08	FEMALE	RESOLVED	No	No	No	No	No	No
3180843	125572	Outbreak Associated	20 to 29 Years	Glenfield-Jane Heights	M3N	Outbreaks, Other Settings	CONFIRMED	2021-04-01	2021-04-07	MALE	RESOLVED	No	No	No	No	No	No
3180844	125573	Sporadic	60 to 69 Years	Black Creek	M3N	Household Contact	PROBABLE	2021-04-08	2021-04-08	UNKNOWN	FATAL	No	No	No	No	No	No
3180845	125574	Sporadic	30 to 39 Years	York University Heights	M3J	Community	CONFIRMED	2021-04-01	2021-04-08	FEMALE	RESOLVED	No	No	No	No	No	No
3180846	125575	Sporadic	40 to 49 Years	Downsview-Roding-CFB	M3M	Community	CONFIRMED	2021-04-02	2021-04-08	FEMALE	RESOLVED	No	No	No	No	No	No
3180847	125576	Outbreak Associated	60 to 69 Years	Malvern	M1B	Outbreaks, Other Settings	CONFIRMED	2021-04-06	2021-04-08	MALE	RESOLVED	No	No	No	No	No	No
3180848	125577	Sporadic	50 to 59 Years	Steeles	M1V	Community	CONFIRMED	2021-04-05	2021-04-07	FEMALE	RESOLVED	No	No	No	No	No	No
3180849	125578	Sporadic	80 to 89 Years	Clanton Park	M3H	Household Contact	CONFIRMED	2021-04-06	2021-04-08	FEMALE	RESOLVED	No	No	No	Yes	No	No
3180850	125579	Sporadic	50 to 59 Years	Humbermede	M9M	No Information	CONFIRMED	2021-04-06	2021-04-08	MALE	RESOLVED	No	No	No	No	No	No
3180851	125580	Sporadic	40 to 49 Years	Agincourt North	M1V	No Information	CONFIRMED	2021-04-06	2021-04-07	UNKNOWN	RESOLVED	No	No	No	No	No	No
3180852	125581	Sporadic	20 to 29 Years	Forest Hill North	M6E	No Information	CONFIRMED	2021-04-05	2021-04-07	MALE	RESOLVED	No	No	No	No	No	No
3180853	125582	Sporadic	40 to 49 Years	Danforth-East York	M4J	Household Contact	CONFIRMED	2021-04-04	2021-04-08	FEMALE	RESOLVED	No	No	No	No	No	No
3180854	125583	Sporadic	40 to 49 Years	Willowdale West	M2N	No Information	CONFIRMED	2021-04-06	2021-04-08	MALE	RESOLVED	No	No	No	No	No	No
3180855	125585	Sporadic	50 to 59 Years	Taylor-Massey	M4C	Household Contact	CONFIRMED	2021-04-04	2021-04-08	MALE	RESOLVED	No	No	No	No	No	No
3180856	125586	Sporadic	40 to 49 Years	Newtonbrook East	M2M	Community	CONFIRMED	2021-04-06	2021-04-08	FEMALE	RESOLVED	No	No	No	No	No	No
3180857	125587	Sporadic	40 to 49 Years	West Hill	M1E	No Information	CONFIRMED	2021-04-03	2021-04-08	FEMALE	RESOLVED	No	No	No	No	No	No
3180858	125588	Sporadic	20 to 29 Years	South Riverdale	M4L	Community	CONFIRMED	2021-04-04	2021-04-08	MALE	RESOLVED	No	No	No	No	No	No
3180859	125589	Sporadic	20 to 29 Years	Hillcrest Village	M2H	No Information	CONFIRMED	2021-04-06	2021-04-08	MALE	RESOLVED	No	No	No	No	No	No
3180860	125590	Sporadic	40 to 49 Years	Danforth-East York	M4J	Household Contact	CONFIRMED	2021-04-05	2021-04-08	MALE	RESOLVED	No	No	No	No	No	No
3180861	125591	Sporadic	60 to 69 Years	Malvern	M1B	Community	CONFIRMED	2021-03-29	2021-04-08	FEMALE	RESOLVED	No	No	No	Yes	Yes	Yes
3180862	125592	Sporadic	19 and younger	Glenfield-Jane Heights	M3N	Close Contact	CONFIRMED	2021-04-06	2021-04-08	MALE	RESOLVED	No	No	No	No	No	No
3180863	125593	Sporadic	50 to 59 Years	The Beaches	M4E	No Information	CONFIRMED	2021-04-01	2021-04-08	MALE	RESOLVED	No	No	No	No	No	No
3180864	125594	Sporadic	20 to 29 Years	Bendale	M1P	Household Contact	CONFIRMED	2021-04-05	2021-04-08	MALE	RESOLVED	No	No	No	No	No	No
3180865	125595	Sporadic	40 to 49 Years	Westminster-Branson	M2R	Community	CONFIRMED	2021-03-30	2021-04-08	FEMALE	RESOLVED	No	No	No	No	No	No
3180866	125596	Sporadic	20 to 29 Years	Dorset Park	M1P	Community	CONFIRMED	2021-04-06	2021-04-08	FEMALE	RESOLVED	No	No	No	No	No	No
3180867	125597	Sporadic	40 to 49 Years	Englemount-Lawrence	M6A	Community	CONFIRMED	2021-03-31	2021-04-08	MALE	RESOLVED	No	No	No	No	No	No
3180868	125598	Sporadic	40 to 49 Years	Downsview-Roding-CFB	M3L	Community	PROBABLE	2021-04-07	2021-04-07	FEMALE	RESOLVED	No	No	No	No	No	No
3180869	125599	Outbreak Associated	19 and younger	Downsview-Roding-CFB	M3K	Close Contact	CONFIRMED	2021-04-06	2021-04-08	FEMALE	RESOLVED	No	No	No	No	No	No
3180870	125600	Sporadic	50 to 59 Years	Newtonbrook West	M2M	No Information	CONFIRMED	2021-04-04	2021-04-08	FEMALE	RESOLVED	No	No	No	No	No	No
3180871	125601	Sporadic	30 to 39 Years	Bayview Woods-Steeles	M2K	No Information	CONFIRMED	2021-04-06	2021-04-08	MALE	RESOLVED	No	No	No	No	No	No
3180872	125603	Outbreak Associated	19 and younger	Downsview-Roding-CFB	M3M	Outbreaks, Other Settings	CONFIRMED	2021-04-07	2021-04-08	MALE	RESOLVED	No	No	No	No	No	No
3180873	125604	Sporadic	40 to 49 Years	Niagara	M5V	Community	CONFIRMED	2021-04-05	2021-04-08	MALE	RESOLVED	No	No	No	No	No	No
3180874	125605	Sporadic	60 to 69 Years	Blake-Jones	M4J	No Information	CONFIRMED	2021-04-06	2021-04-08	MALE	RESOLVED	No	No	No	Yes	No	No
3180875	125607	Sporadic	50 to 59 Years	East End-Danforth	M4C	Community	CONFIRMED	2021-04-04	2021-04-08	FEMALE	RESOLVED	No	No	No	No	No	No
3180876	125608	Sporadic	30 to 39 Years	South Riverdale	M4M	Community	CONFIRMED	2021-04-02	2021-04-08	MALE	RESOLVED	No	No	No	No	No	No
3180877	125609	Sporadic	20 to 29 Years	South Riverdale	M4M	Close Contact	CONFIRMED	2021-04-06	2021-04-08	FEMALE	RESOLVED	No	No	No	No	No	No
3180878	125610	Sporadic	20 to 29 Years	Playter Estates-Danforth	M4K	Household Contact	CONFIRMED	2021-03-29	2021-04-08	FEMALE	RESOLVED	No	No	No	No	No	No
3180879	125611	Sporadic	40 to 49 Years	Englemount-Lawrence	M6A	Community	CONFIRMED	2021-04-06	2021-04-08	MALE	RESOLVED	No	No	No	Yes	No	No
3180880	125612	Sporadic	19 and younger	Woburn	M1H	Travel	CONFIRMED	2021-04-05	2021-04-07	MALE	RESOLVED	No	No	No	No	No	No
3180881	125613	Sporadic	40 to 49 Years	Black Creek	M3N	No Information	CONFIRMED	2021-04-02	2021-04-08	FEMALE	RESOLVED	No	No	No	No	No	No
3180882	125614	Sporadic	50 to 59 Years	Black Creek	M3N	Community	CONFIRMED	2021-04-07	2021-04-08	MALE	RESOLVED	No	No	No	No	No	No
3180883	125615	Sporadic	50 to 59 Years	Brookhaven-Amesbury	M6L	No Information	CONFIRMED	2021-04-07	2021-04-08	MALE	RESOLVED	No	No	No	No	No	No
3180884	125616	Sporadic	19 and younger	Brookhaven-Amesbury	M6L	No Information	CONFIRMED	2021-04-07	2021-04-08	MALE	RESOLVED	No	No	No	No	No	No
3180885	125617	Sporadic	30 to 39 Years	New Toronto	M8V	Community	CONFIRMED	2021-04-04	2021-04-08	FEMALE	RESOLVED	No	No	No	No	No	No
3180886	125618	Sporadic	19 and younger	Rustic	M6L	No Information	CONFIRMED	2021-04-04	2021-04-08	FEMALE	RESOLVED	No	No	No	No	No	No
3180887	125619	Sporadic	50 to 59 Years	Brookhaven-Amesbury	M6L	Community	CONFIRMED	2021-04-07	2021-04-08	FEMALE	RESOLVED	No	No	No	No	No	No
3180888	125620	Sporadic	40 to 49 Years	Black Creek	M3N	Household Contact	CONFIRMED	2021-03-31	2021-04-08	FEMALE	RESOLVED	No	No	No	No	No	No
3180889	125621	Sporadic	60 to 69 Years	Wychwood	M6H	Community	CONFIRMED	2021-04-04	2021-04-08	MALE	RESOLVED	No	No	No	No	No	No
3180890	125622	Outbreak Associated	60 to 69 Years	Rockcliffe-Smythe	M6N	Outbreaks, Healthcare Institutions	CONFIRMED	2021-04-07	2021-04-08	FEMALE	RESOLVED	No	No	No	No	No	No
3180891	125623	Sporadic	30 to 39 Years	Clairlea-Birchmount	M1K	Household Contact	CONFIRMED	2021-04-03	2021-04-07	FEMALE	RESOLVED	No	No	No	No	No	No
3180892	125624	Sporadic	19 and younger	Black Creek	M3N	Close Contact	CONFIRMED	2021-03-31	2021-04-08	MALE	RESOLVED	No	No	No	No	No	No
3180893	125625	Sporadic	40 to 49 Years	York University Heights	M3J	No Information	CONFIRMED	2021-04-07	2021-04-08	MALE	RESOLVED	No	No	No	No	No	No
3180894	125626	Sporadic	50 to 59 Years	Downsview-Roding-CFB	M3K	Community	CONFIRMED	2021-04-07	2021-04-08	MALE	RESOLVED	No	No	No	No	No	No
3180895	125627	Sporadic	19 and younger	Glenfield-Jane Heights	M3L	Household Contact	CONFIRMED	2021-04-05	2021-04-08	FEMALE	RESOLVED	No	No	No	No	No	No
3180896	125628	Sporadic	30 to 39 Years	High Park North	M6P	Community	CONFIRMED	2021-04-04	2021-04-08	MALE	RESOLVED	No	No	No	No	No	No
3180897	125629	Sporadic	40 to 49 Years	Maple Leaf	M6L	Community	CONFIRMED	2021-04-01	2021-04-08	FEMALE	RESOLVED	No	No	No	No	No	No
3180898	125630	Sporadic	30 to 39 Years	Glenfield-Jane Heights	M3L	Household Contact	CONFIRMED	2021-04-04	2021-04-08	MALE	RESOLVED	No	No	No	No	No	No
3180899	125631	Sporadic	30 to 39 Years	High Park-Swansea	M6S	No Information	CONFIRMED	2021-04-07	2021-04-08	MALE	RESOLVED	No	No	No	No	No	No
3180900	125632	Sporadic	50 to 59 Years	Rockcliffe-Smythe	M6N	Community	CONFIRMED	2021-04-02	2021-04-08	MALE	RESOLVED	No	No	No	No	No	No
3180901	125633	Sporadic	60 to 69 Years	Mimico (includes Humber Bay Shores)	M8V	Community	CONFIRMED	2021-04-03	2021-04-08	MALE	RESOLVED	No	No	No	No	No	No
3180902	125634	Sporadic	20 to 29 Years	Woburn	M1G	No Information	CONFIRMED	2021-04-05	2021-04-07	MALE	RESOLVED	No	No	No	No	No	No
3180903	125635	Sporadic	50 to 59 Years	North St. James Town	M4Y	No Information	CONFIRMED	2021-04-07	2021-04-08	FEMALE	RESOLVED	No	No	No	No	No	No
3180904	125636	Sporadic	19 and younger	Glenfield-Jane Heights	M3L	Community	CONFIRMED	2021-04-03	2021-04-08	MALE	RESOLVED	No	No	No	No	No	No
3180905	125637	Sporadic	50 to 59 Years	Dovercourt-Wallace Emerson-Junction	M6H	Household Contact	CONFIRMED	2021-04-01	2021-04-08	FEMALE	RESOLVED	No	No	No	No	No	No
3180906	125638	Sporadic	30 to 39 Years	Greenwood-Coxwell	M4L	No Information	CONFIRMED	2021-04-06	2021-04-08	FEMALE	RESOLVED	No	No	No	No	No	No
3180907	125639	Sporadic	60 to 69 Years	O'Connor-Parkview	M4B	No Information	CONFIRMED	2021-04-06	2021-04-07	FEMALE	RESOLVED	No	No	No	No	No	No
3180908	125640	Sporadic	40 to 49 Years	Roncesvalles	M6R	No Information	CONFIRMED	2021-04-07	2021-04-08	MALE	RESOLVED	No	No	No	No	No	No
3180909	125641	Sporadic	19 and younger	Willowridge-Martingrove-Richview	M9P	Close Contact	CONFIRMED	2021-04-03	2021-04-08	MALE	RESOLVED	No	No	No	No	No	No
3180910	125642	Sporadic	40 to 49 Years	Westminster-Branson	M2R	Community	CONFIRMED	2021-03-27	2021-04-08	MALE	RESOLVED	No	No	No	No	No	No
3180911	125643	Sporadic	30 to 39 Years	St.Andrew-Windfields	M2L	Close Contact	CONFIRMED	2021-04-05	2021-04-08	FEMALE	RESOLVED	No	No	No	No	No	No
3180912	125644	Sporadic	19 and younger	St.Andrew-Windfields	M2L	Close Contact	CONFIRMED	2021-04-05	2021-04-08	FEMALE	RESOLVED	No	No	No	No	No	No
3180913	125645	Sporadic	19 and younger	Newtonbrook West	M2R	Community	CONFIRMED	2021-04-06	2021-04-08	MALE	RESOLVED	No	No	No	No	No	No
3180914	125646	Outbreak Associated	19 and younger	East End-Danforth	M4E	Outbreaks, Other Settings	CONFIRMED	2021-04-06	2021-04-08	MALE	RESOLVED	No	No	No	No	No	No
3180915	125647	Sporadic	19 and younger	Newtonbrook West	M2R	Household Contact	CONFIRMED	2021-04-06	2021-04-08	MALE	RESOLVED	No	No	No	No	No	No
3180916	125648	Sporadic	40 to 49 Years	Don Valley Village	M2J	Close Contact	CONFIRMED	2021-04-06	2021-04-08	FEMALE	RESOLVED	No	No	No	No	No	No
3180917	125649	Sporadic	20 to 29 Years	Humbermede	M9M	No Information	CONFIRMED	2021-04-04	2021-04-07	MALE	RESOLVED	No	No	No	No	No	No
3180918	125650	Sporadic	70 to 79 Years	Parkwoods-Donalda	M3A	Close Contact	CONFIRMED	2021-04-04	2021-04-08	FEMALE	RESOLVED	No	No	No	No	No	No
3180919	125651	Sporadic	40 to 49 Years	Trinity-Bellwoods	M6J	Outbreaks, Other Settings	CONFIRMED	2021-04-05	2021-04-08	MALE	RESOLVED	No	No	No	No	No	No
3180920	125652	Sporadic	40 to 49 Years	Rustic	M6L	Household Contact	CONFIRMED	2021-04-03	2021-04-08	MALE	RESOLVED	No	No	No	No	No	No
3180921	125653	Sporadic	19 and younger	Newtonbrook West	M2M	Household Contact	CONFIRMED	2021-04-06	2021-04-08	MALE	RESOLVED	No	No	No	No	No	No
3180922	125654	Sporadic	60 to 69 Years	Bathurst Manor	M3H	Close Contact	CONFIRMED	2021-04-06	2021-04-08	FEMALE	RESOLVED	No	No	No	No	No	No
3180923	125655	Sporadic	50 to 59 Years	Pelmo Park-Humberlea	M9M	Community	CONFIRMED	2021-04-04	2021-04-08	MALE	RESOLVED	No	No	No	No	No	No
3180924	125657	Sporadic	20 to 29 Years	Moss Park	M5A	Household Contact	CONFIRMED	2021-04-02	2021-04-07	FEMALE	RESOLVED	No	No	No	No	No	No
3180925	125658	Sporadic	60 to 69 Years	Moss Park	M5A	Community	CONFIRMED	2021-04-03	2021-04-07	MALE	RESOLVED	No	No	No	No	No	No
3180926	125660	Sporadic	40 to 49 Years	Waterfront Communities-The Island	M5V	Community	CONFIRMED	2021-04-06	2021-04-08	MALE	RESOLVED	No	No	No	No	No	No
3180927	125661	Sporadic	40 to 49 Years	Maple Leaf	M6L	Community	CONFIRMED	2021-04-02	2021-04-08	MALE	RESOLVED	No	No	No	No	No	No
3180928	125662	Sporadic	19 and younger	Brookhaven-Amesbury	M6L	Household Contact	CONFIRMED	2021-04-05	2021-04-08	FEMALE	RESOLVED	No	No	No	No	No	No
3180929	125663	Outbreak Associated	30 to 39 Years		M3H	Outbreaks, Other Settings	CONFIRMED	2021-04-04	2021-04-08	MALE	RESOLVED	No	No	No	No	No	No
3180930	125664	Sporadic	60 to 69 Years	The Beaches	M4E	No Information	CONFIRMED	2021-04-04	2021-04-08	FEMALE	RESOLVED	No	No	No	No	No	No
3180931	125665	Sporadic	40 to 49 Years	Humbermede	M9M	Community	CONFIRMED	2021-04-07	2021-04-08	FEMALE	RESOLVED	No	No	No	No	No	No
3180932	125666	Sporadic	30 to 39 Years	Yonge-Eglinton	M5P	No Information	CONFIRMED	2021-04-06	2021-04-08	MALE	RESOLVED	No	No	No	No	No	No
3180933	125667	Sporadic	50 to 59 Years	Rustic	M6L	Community	CONFIRMED	2021-04-02	2021-04-08	FEMALE	RESOLVED	No	No	No	No	No	No
3180934	125668	Sporadic	40 to 49 Years	High Park-Swansea	M6R	Household Contact	CONFIRMED	2021-04-04	2021-04-06	MALE	RESOLVED	No	No	No	No	No	No
3180935	125669	Sporadic	30 to 39 Years	Princess-Rosethorn	M9B	No Information	CONFIRMED	2021-04-04	2021-04-08	MALE	RESOLVED	No	No	No	No	No	No
3180936	125670	Sporadic		West Humber-Clairville	M9W	Household Contact	PROBABLE	2021-04-06	2021-04-08	FEMALE	RESOLVED	No	No	No	No	No	No
3180937	125671	Sporadic	40 to 49 Years	Dovercourt-Wallace Emerson-Junction	M6H	Community	CONFIRMED	2021-04-06	2021-04-07	MALE	RESOLVED	No	No	No	No	No	No
3180938	125672	Sporadic	19 and younger	Brookhaven-Amesbury	M6M	Close Contact	CONFIRMED	2021-04-04	2021-04-08	FEMALE	RESOLVED	No	No	No	No	No	No
3180939	125673	Outbreak Associated	40 to 49 Years	Brookhaven-Amesbury	M6M	Outbreaks, Other Settings	CONFIRMED	2021-04-04	2021-04-08	MALE	RESOLVED	No	No	No	No	No	No
3180940	125674	Sporadic	19 and younger	L'Amoreaux	M1W	Outbreaks, Other Settings	CONFIRMED	2021-04-04	2021-04-04	FEMALE	RESOLVED	No	No	No	No	No	No
3180941	125675	Sporadic	80 to 89 Years	Willowdale West	M2N	No Information	CONFIRMED	2021-04-07	2021-04-07	MALE	RESOLVED	No	No	No	No	No	No
3180942	125676	Sporadic	30 to 39 Years	Brookhaven-Amesbury	M6M	Close Contact	CONFIRMED	2021-03-31	2021-04-07	FEMALE	RESOLVED	No	No	No	No	No	No
3180943	125677	Sporadic	70 to 79 Years	Black Creek	M3N	Community	CONFIRMED	2021-04-04	2021-04-08	MALE	RESOLVED	No	No	No	No	No	No
3180944	125678	Sporadic	40 to 49 Years	Don Valley Village	M2J	Community	CONFIRMED	2021-04-01	2021-04-08	MALE	RESOLVED	No	No	No	No	No	No
3180945	125679	Sporadic	60 to 69 Years	Rockcliffe-Smythe	M6N	Community	CONFIRMED	2021-04-07	2021-04-08	MALE	RESOLVED	No	No	No	No	No	No
3180946	125680	Sporadic	80 to 89 Years	West Humber-Clairville	M9V	No Information	CONFIRMED	2021-04-08	2021-04-08	FEMALE	RESOLVED	No	No	No	Yes	No	No
3180947	125681	Sporadic	19 and younger	Elms-Old Rexdale	M9W	Household Contact	CONFIRMED	2021-04-03	2021-04-08	FEMALE	RESOLVED	No	No	No	No	No	No
3180948	125682	Sporadic	40 to 49 Years	Rosedale-Moore Park	M4T	Close Contact	CONFIRMED	2021-04-04	2021-04-08	MALE	RESOLVED	No	No	No	No	No	No
3180949	125684	Sporadic	20 to 29 Years	Humbermede	M9M	Household Contact	CONFIRMED	2021-04-06	2021-04-07	MALE	RESOLVED	No	No	No	No	No	No
3180950	125685	Sporadic	20 to 29 Years	Long Branch	M8V	Community	CONFIRMED	2021-04-02	2021-04-08	MALE	RESOLVED	No	No	No	No	No	No
3180951	125686	Sporadic	50 to 59 Years	Annex	M6G	Close Contact	CONFIRMED	2021-04-04	2021-04-07	MALE	RESOLVED	No	No	No	No	No	No
3180952	125687	Sporadic	50 to 59 Years	Elms-Old Rexdale	M9W	Household Contact	CONFIRMED	2021-04-03	2021-04-08	MALE	RESOLVED	No	No	No	No	No	No
3180953	125688	Sporadic	40 to 49 Years	Mount Pleasant West	M4S	No Information	CONFIRMED	2021-04-07	2021-04-08	MALE	RESOLVED	No	No	No	No	No	No
3180954	125689	Sporadic	30 to 39 Years	West Humber-Clairville	M9W	Community	CONFIRMED	2021-04-06	2021-04-08	MALE	RESOLVED	No	No	No	No	No	No
3180955	125690	Sporadic	50 to 59 Years	West Humber-Clairville	M9V	Household Contact	CONFIRMED	2021-04-06	2021-04-08	FEMALE	RESOLVED	No	No	No	No	No	No
3180956	125691	Sporadic	60 to 69 Years	Bedford Park-Nortown	M4N	No Information	CONFIRMED	2021-04-07	2021-04-08	MALE	RESOLVED	No	No	No	No	No	No
3180957	125692	Sporadic	19 and younger	Trinity-Bellwoods	M6J	Household Contact	CONFIRMED	2021-04-07	2021-04-08	MALE	RESOLVED	No	No	No	No	No	No
3180958	125693	Sporadic	20 to 29 Years	Elms-Old Rexdale	M9W	Household Contact	CONFIRMED	2021-04-03	2021-04-08	FEMALE	RESOLVED	No	No	No	No	No	No
3180959	125694	Sporadic	20 to 29 Years	Edenbridge-Humber Valley	M9A	No Information	CONFIRMED	2021-04-07	2021-04-08	MALE	RESOLVED	No	No	No	No	No	No
3180960	125695	Sporadic	20 to 29 Years	Yonge-Eglinton	M4R	No Information	CONFIRMED	2021-04-07	2021-04-08	MALE	RESOLVED	No	No	No	No	No	No
3180961	125696	Sporadic	50 to 59 Years	Mount Olive-Silverstone-Jamestown	M9V	No Information	PROBABLE	2021-04-08	2021-04-08	FEMALE	FATAL	No	No	No	No	No	No
3180962	125697	Sporadic	30 to 39 Years	Thorncliffe Park	M4H	Community	CONFIRMED	2021-04-02	2021-04-08	MALE	RESOLVED	No	No	No	No	No	No
3180963	125698	Sporadic	30 to 39 Years	Brookhaven-Amesbury	M6M	Outbreaks, Other Settings	CONFIRMED	2021-03-26	2021-04-07	MALE	RESOLVED	No	No	No	No	No	No
3180964	125699	Sporadic	20 to 29 Years	Waterfront Communities-The Island	M5V	Close Contact	PROBABLE	2021-04-03	2021-04-08	MALE	RESOLVED	No	No	No	No	No	No
3180965	125700	Sporadic	50 to 59 Years	Annex	M5R	Community	CONFIRMED	2021-04-04	2021-04-06	MALE	RESOLVED	No	No	No	No	No	No
3180966	125701	Sporadic	30 to 39 Years	Alderwood	M8W	No Information	CONFIRMED	2021-04-07	2021-04-08	FEMALE	RESOLVED	No	No	No	No	No	No
3180967	125702	Sporadic	50 to 59 Years	Junction Area	M6P	No Information	CONFIRMED	2021-04-07	2021-04-08	MALE	RESOLVED	No	No	No	No	No	No
3180968	125703	Sporadic	40 to 49 Years	Dovercourt-Wallace Emerson-Junction	M6H	Household Contact	CONFIRMED	2021-04-07	2021-04-08	FEMALE	RESOLVED	No	No	No	No	No	No
3180969	125704	Sporadic	60 to 69 Years	Glenfield-Jane Heights	M3N	Community	CONFIRMED	2021-03-27	2021-04-08	FEMALE	RESOLVED	No	No	No	No	No	No
3180970	125705	Sporadic	20 to 29 Years	L'Amoreaux	M1T	Close Contact	CONFIRMED	2021-04-06	2021-04-08	FEMALE	RESOLVED	No	No	No	No	No	No
3180971	125706	Sporadic	20 to 29 Years	Dufferin Grove	M6H	No Information	CONFIRMED	2021-04-05	2021-04-08	FEMALE	RESOLVED	No	No	No	No	No	No
3180972	125707	Sporadic	50 to 59 Years	Bathurst Manor	M3H	Household Contact	CONFIRMED	2021-04-03	2021-04-08	FEMALE	RESOLVED	No	No	No	Yes	Yes	Yes
3180973	125708	Sporadic	50 to 59 Years	South Parkdale	M6K	Community	CONFIRMED	2021-04-07	2021-04-08	FEMALE	RESOLVED	No	No	No	No	No	No
3180974	125709	Sporadic	40 to 49 Years	Humber Heights-Westmount	M9P	No Information	CONFIRMED	2021-04-07	2021-04-08	MALE	RESOLVED	No	No	No	No	No	No
3180975	125710	Sporadic	20 to 29 Years	Mount Dennis	M6M	Community	CONFIRMED	2021-04-07	2021-04-08	FEMALE	RESOLVED	No	No	No	No	No	No
3180976	125711	Sporadic	30 to 39 Years	Bendale	M1P	Travel	CONFIRMED	2021-04-01	2021-04-06	FEMALE	RESOLVED	No	No	No	No	No	No
3180977	125712	Sporadic	20 to 29 Years	Englemount-Lawrence	M6B	No Information	CONFIRMED	2021-04-07	2021-04-08	FEMALE	RESOLVED	No	No	No	No	No	No
3180978	125713	Sporadic	30 to 39 Years	Annex	M5R	No Information	CONFIRMED	2021-04-07	2021-04-08	FEMALE	RESOLVED	No	No	No	No	No	No
3180979	125714	Sporadic	20 to 29 Years	Weston	M9N	Community	CONFIRMED	2021-03-28	2021-04-08	MALE	RESOLVED	No	No	No	No	No	No
3180980	125715	Sporadic	70 to 79 Years	East End-Danforth	M4C	No Information	CONFIRMED	2021-04-06	2021-04-08	MALE	RESOLVED	No	No	No	Yes	No	No
3180981	125716	Sporadic	19 and younger	Junction Area	M6P	Household Contact	CONFIRMED	2021-04-07	2021-04-08	MALE	RESOLVED	No	No	No	No	No	No
3180982	125717	Sporadic	30 to 39 Years	Waterfront Communities-The Island	M5A	Community	CONFIRMED	2021-04-02	2021-04-08	FEMALE	RESOLVED	No	No	No	No	No	No
3180983	125718	Sporadic	30 to 39 Years	Bay Street Corridor	M4Y	Community	CONFIRMED	2021-04-05	2021-04-08	MALE	RESOLVED	No	No	No	No	No	No
3180984	125719	Sporadic	19 and younger	Dovercourt-Wallace Emerson-Junction	M6H	Close Contact	CONFIRMED	2021-04-05	2021-04-08	FEMALE	RESOLVED	No	No	No	No	No	No
3180985	125720	Sporadic	20 to 29 Years	Downsview-Roding-CFB	M3K	Community	CONFIRMED	2021-04-01	2021-04-08	FEMALE	RESOLVED	No	No	No	No	No	No
3180986	125721	Sporadic	19 and younger	Willowdale East	M2N	Household Contact	PROBABLE	2021-04-05	2021-04-08	MALE	RESOLVED	No	No	No	No	No	No
3180987	125722	Sporadic	40 to 49 Years	Willowridge-Martingrove-Richview	M9R	Community	CONFIRMED	2021-04-07	2021-04-08	FEMALE	RESOLVED	No	No	No	No	No	No
3180988	125723	Sporadic	30 to 39 Years	Milliken	M1V	Community	CONFIRMED	2021-04-05	2021-04-08	FEMALE	RESOLVED	No	No	No	No	No	No
3180989	125724	Sporadic	30 to 39 Years	Mount Pleasant West	M4S	No Information	CONFIRMED	2021-04-07	2021-04-08	FEMALE	RESOLVED	No	No	No	No	No	No
3180990	125725	Sporadic	20 to 29 Years	Yorkdale-Glen Park	M6A	No Information	CONFIRMED	2021-04-06	2021-04-07	MALE	RESOLVED	No	No	No	No	No	No
3180991	125726	Sporadic	40 to 49 Years	Yorkdale-Glen Park	M6B	Household Contact	CONFIRMED	2021-03-30	2021-04-07	MALE	RESOLVED	No	No	No	No	No	No
3180992	125727	Sporadic	60 to 69 Years	Dorset Park	M1P	Community	CONFIRMED	2021-04-06	2021-04-08	MALE	RESOLVED	No	No	No	No	No	No
3180993	125728	Sporadic	70 to 79 Years	Yorkdale-Glen Park	M6A	Community	CONFIRMED	2021-04-07	2021-04-08	FEMALE	FATAL	No	No	No	Yes	Yes	No
3180994	125729	Outbreak Associated	19 and younger	Parkwoods-Donalda	M3A	Outbreaks, Other Settings	PROBABLE	2021-03-29	2021-04-08	UNKNOWN	RESOLVED	No	No	No	No	No	No
3180995	125730	Sporadic	50 to 59 Years	Bedford Park-Nortown	M5M	No Information	CONFIRMED	2021-04-06	2021-04-08	FEMALE	RESOLVED	No	No	No	No	No	No
3180996	125731	Sporadic	50 to 59 Years	Eringate-Centennial-West Deane	M9C	Community	CONFIRMED	2021-04-05	2021-04-08	FEMALE	RESOLVED	No	No	No	No	No	No
3180997	125732	Sporadic	30 to 39 Years	Dufferin Grove	M6H	No Information	CONFIRMED	2021-04-07	2021-04-08	MALE	RESOLVED	No	No	No	No	No	No
3180998	125733	Sporadic	40 to 49 Years	Bedford Park-Nortown	M6A	Household Contact	CONFIRMED	2021-04-05	2021-04-08	MALE	RESOLVED	No	No	No	No	No	No
3180999	125734	Outbreak Associated	19 and younger	Beechborough-Greenbrook	M6M	Close Contact	CONFIRMED	2021-04-05	2021-04-08	FEMALE	RESOLVED	No	No	No	No	No	No
3181000	125735	Sporadic	20 to 29 Years	Humber Summit	M9L	Community	CONFIRMED	2021-04-05	2021-04-08	FEMALE	RESOLVED	No	No	No	No	No	No
3181001	125736	Sporadic	20 to 29 Years	York University Heights	M3J	No Information	CONFIRMED	2021-04-07	2021-04-08	FEMALE	RESOLVED	No	No	No	No	No	No
3181002	125737	Sporadic	70 to 79 Years	Keelesdale-Eglinton West	M6M	Community	CONFIRMED	2021-04-04	2021-04-08	FEMALE	RESOLVED	No	No	No	No	No	No
3181003	125738	Sporadic	40 to 49 Years	Beechborough-Greenbrook	M6M	Community	CONFIRMED	2021-04-03	2021-04-08	MALE	RESOLVED	No	No	No	No	No	No
3181004	125739	Outbreak Associated	40 to 49 Years	Mimico (includes Humber Bay Shores)	M8Z	Outbreaks, Other Settings	CONFIRMED	2021-04-07	2021-04-08	FEMALE	RESOLVED	No	No	No	No	No	No
3181005	125740	Sporadic	50 to 59 Years	Corso Italia-Davenport	M6H	Community	CONFIRMED	2021-04-03	2021-04-08	MALE	RESOLVED	No	No	No	No	No	No
3181006	125741	Sporadic	50 to 59 Years	Mount Olive-Silverstone-Jamestown	M9V	Community	CONFIRMED	2021-04-07	2021-04-08	FEMALE	RESOLVED	No	No	No	No	No	No
3181007	125742	Outbreak Associated	19 and younger	Niagara	M5V	Close Contact	CONFIRMED	2021-04-06	2021-04-08	MALE	RESOLVED	No	No	No	No	No	No
3181008	125743	Sporadic	30 to 39 Years	Alderwood	M8W	No Information	CONFIRMED	2021-04-07	2021-04-08	MALE	RESOLVED	No	No	No	No	No	No
3181009	125744	Sporadic	19 and younger	Dufferin Grove	M6H	Community	CONFIRMED	2021-04-07	2021-04-08	MALE	RESOLVED	No	No	No	No	No	No
3181010	125745	Sporadic	50 to 59 Years	Pelmo Park-Humberlea	M9M	Community	CONFIRMED	2021-04-06	2021-04-08	FEMALE	RESOLVED	No	No	No	No	No	No
3181011	125746	Outbreak Associated	50 to 59 Years	Little Portugal	M6K	Outbreaks, Other Settings	CONFIRMED	2021-04-02	2021-04-08	MALE	RESOLVED	No	No	No	No	No	No
3181012	125747	Sporadic	60 to 69 Years	Church-Yonge Corridor	M4Y	Community	CONFIRMED	2021-04-07	2021-04-08	MALE	RESOLVED	No	No	No	No	No	No
3181013	125748	Sporadic	40 to 49 Years	South Parkdale	M6K	Community	CONFIRMED	2021-04-01	2021-04-08	MALE	RESOLVED	No	No	No	No	No	No
3181014	125749	Sporadic	70 to 79 Years	Bay Street Corridor	M4Y	No Information	CONFIRMED	2021-04-07	2021-04-08	MALE	RESOLVED	No	No	No	No	No	No
3181015	125750	Sporadic	60 to 69 Years	Etobicoke West Mall	M9C	Community	CONFIRMED	2021-04-04	2021-04-08	FEMALE	RESOLVED	No	No	No	No	No	No
3181016	125751	Sporadic	20 to 29 Years	West Humber-Clairville	M9W	Community	CONFIRMED	2021-04-07	2021-04-07	MALE	RESOLVED	No	No	No	No	No	No
3181017	125752	Sporadic	19 and younger	Kingsview Village-The Westway	M9P	Household Contact	CONFIRMED	2021-04-07	2021-04-08	FEMALE	RESOLVED	No	No	No	No	No	No
3181018	125753	Sporadic	40 to 49 Years	Kingsview Village-The Westway	M9P	Community	CONFIRMED	2021-04-05	2021-04-08	FEMALE	RESOLVED	No	No	No	No	No	No
3181019	125754	Outbreak Associated	60 to 69 Years	South Riverdale	M4M	Outbreaks, Congregate Settings	CONFIRMED	2021-04-01	2021-04-01	MALE	RESOLVED	No	No	No	No	No	No
3181020	125755	Sporadic	30 to 39 Years	Clanton Park	M3H	Household Contact	CONFIRMED	2021-04-03	2021-04-08	FEMALE	RESOLVED	No	No	No	No	No	No
3181021	125756	Sporadic	20 to 29 Years	Tam O'Shanter-Sullivan	M1T	Travel	CONFIRMED	2021-03-30	2021-04-06	FEMALE	RESOLVED	No	No	No	No	No	No
3181022	125758	Sporadic	60 to 69 Years	Dovercourt-Wallace Emerson-Junction	M6H	Community	CONFIRMED	2021-04-06	2021-04-08	FEMALE	RESOLVED	No	No	No	No	No	No
3181023	125759	Sporadic	50 to 59 Years	Rockcliffe-Smythe	M6N	Household Contact	CONFIRMED	2021-04-07	2021-04-08	MALE	RESOLVED	No	No	No	No	No	No
3181024	125760	Sporadic	50 to 59 Years	Rockcliffe-Smythe	M6N	No Information	CONFIRMED	2021-04-07	2021-04-08	FEMALE	RESOLVED	No	No	No	No	No	No
3181025	125761	Sporadic	70 to 79 Years	Stonegate-Queensway	M8Y	No Information	CONFIRMED	2021-04-07	2021-04-08	MALE	RESOLVED	No	No	No	No	No	No
3181026	125762	Sporadic	60 to 69 Years	Eglinton East	M1J	Community	CONFIRMED	2021-04-05	2021-04-08	FEMALE	RESOLVED	No	No	No	No	No	No
3181027	125763	Sporadic	80 to 89 Years	Moss Park	M5A	Community	CONFIRMED	2021-04-03	2021-04-08	FEMALE	RESOLVED	No	No	No	Yes	Yes	No
3181028	125764	Sporadic	30 to 39 Years	Moss Park	M5A	Community	CONFIRMED	2021-04-08	2021-04-08	MALE	RESOLVED	No	No	No	No	No	No
3181029	125765	Sporadic	19 and younger	High Park-Swansea	M6S	Close Contact	CONFIRMED	2021-04-05	2021-04-08	MALE	RESOLVED	No	No	No	No	No	No
3181030	125766	Sporadic	40 to 49 Years	Dovercourt-Wallace Emerson-Junction	M6P	Community	CONFIRMED	2021-04-02	2021-04-08	FEMALE	RESOLVED	No	No	No	No	No	No
3181031	125767	Sporadic	40 to 49 Years	Roncesvalles	M6R	No Information	CONFIRMED	2021-04-06	2021-04-08	FEMALE	RESOLVED	No	No	No	No	No	No
3181032	125768	Sporadic	60 to 69 Years	Junction Area	M6N	Close Contact	CONFIRMED	2021-04-01	2021-04-08	FEMALE	RESOLVED	No	No	No	No	No	No
3181033	125769	Sporadic	50 to 59 Years	Forest Hill North	M6B	Close Contact	CONFIRMED	2021-04-01	2021-04-08	MALE	RESOLVED	No	No	No	No	No	No
3181034	125770	Sporadic	30 to 39 Years	Little Portugal	M6J	No Information	CONFIRMED	2021-04-06	2021-04-08	FEMALE	RESOLVED	No	No	No	No	No	No
3181035	125771	Outbreak Associated	19 and younger	High Park-Swansea	M6R	Close Contact	CONFIRMED	2021-04-07	2021-04-08	FEMALE	RESOLVED	No	No	No	No	No	No
3181036	125773	Sporadic	20 to 29 Years	Bay Street Corridor	M4Y	Household Contact	CONFIRMED	2021-04-07	2021-04-08	MALE	RESOLVED	No	No	No	No	No	No
3181037	125774	Sporadic	40 to 49 Years	Trinity-Bellwoods	M6J	No Information	CONFIRMED	2021-04-07	2021-04-08	FEMALE	RESOLVED	No	No	No	No	No	No
3181038	125775	Sporadic	19 and younger	Islington-City Centre West	M9A	No Information	CONFIRMED	2021-04-05	2021-04-08	MALE	RESOLVED	No	No	No	No	No	No
3181039	125776	Sporadic	50 to 59 Years	Corso Italia-Davenport	M6H	Household Contact	CONFIRMED	2021-04-04	2021-04-08	FEMALE	RESOLVED	No	No	No	No	No	No
3181040	125777	Sporadic	30 to 39 Years	Waterfront Communities-The Island	M5E	No Information	PROBABLE	2021-04-08	2021-04-08	FEMALE	RESOLVED	No	No	No	No	No	No
3181041	125778	Sporadic	19 and younger	Bedford Park-Nortown	M6A	Household Contact	CONFIRMED	2021-04-07	2021-04-08	MALE	RESOLVED	No	No	No	No	No	No
3181042	125779	Sporadic	60 to 69 Years	Eglinton East	M1J	Community	CONFIRMED	2021-04-01	2021-04-08	MALE	RESOLVED	No	No	No	No	No	No
3181043	125780	Sporadic	19 and younger	Princess-Rosethorn	M9A	Community	CONFIRMED	2021-04-07	2021-04-08	MALE	RESOLVED	No	No	No	No	No	No
3181044	125781	Sporadic	30 to 39 Years	Humber Heights-Westmount	M9P	Community	CONFIRMED	2021-04-05	2021-04-08	FEMALE	RESOLVED	No	No	No	No	No	No
3181045	125782	Sporadic	30 to 39 Years	Annex	M5R	No Information	CONFIRMED	2021-04-07	2021-04-08	FEMALE	RESOLVED	No	No	No	No	No	No
3181046	125783	Sporadic	70 to 79 Years	Church-Yonge Corridor	M5B	Outbreaks, Other Settings	CONFIRMED	2021-04-07	2021-04-08	MALE	RESOLVED	No	No	No	No	No	No
3181047	125784	Sporadic	50 to 59 Years	Mount Dennis	M6M	Household Contact	CONFIRMED	2021-04-05	2021-04-08	FEMALE	RESOLVED	No	No	No	No	No	No
3181048	125785	Sporadic	40 to 49 Years	Dovercourt-Wallace Emerson-Junction	M6P	No Information	CONFIRMED	2021-04-06	2021-04-08	MALE	RESOLVED	No	No	No	No	No	No
3181049	125786	Sporadic	30 to 39 Years	York University Heights	M3J	Community	CONFIRMED	2021-04-05	2021-04-08	MALE	RESOLVED	No	No	No	Yes	No	No
3181050	125787	Outbreak Associated	50 to 59 Years	Mount Dennis	M6M	Outbreaks, Other Settings	CONFIRMED	2021-04-04	2021-04-08	MALE	RESOLVED	No	No	No	No	No	No
3181051	125788	Sporadic	20 to 29 Years	Roncesvalles	M6R	No Information	CONFIRMED	2021-04-06	2021-04-08	FEMALE	RESOLVED	No	No	No	No	No	No
3181052	125789	Sporadic	60 to 69 Years	Islington-City Centre West	M9A	Close Contact	CONFIRMED	2021-03-29	2021-04-08	FEMALE	RESOLVED	No	No	No	No	No	No
3181053	125790	Sporadic	19 and younger	Thistletown-Beaumond Heights	M9V	Household Contact	PROBABLE	2021-04-08	2021-04-08	UNKNOWN	RESOLVED	No	No	No	No	No	No
3181054	125791	Sporadic	40 to 49 Years	Brookhaven-Amesbury	M6M	Household Contact	CONFIRMED	2021-03-30	2021-04-08	MALE	RESOLVED	No	No	No	No	No	No
3181055	125792	Sporadic	20 to 29 Years	Roncesvalles	M6K	Community	CONFIRMED	2021-04-05	2021-04-08	FEMALE	RESOLVED	No	No	No	No	No	No
3181056	125793	Sporadic	20 to 29 Years	Kingsview Village-The Westway	M9P	No Information	CONFIRMED	2021-04-05	2021-04-08	MALE	RESOLVED	No	No	No	No	No	No
3181057	125794	Sporadic	60 to 69 Years	Malvern	M1B	Household Contact	CONFIRMED	2021-04-04	2021-04-08	MALE	RESOLVED	No	No	No	No	No	No
3181058	125795	Sporadic	30 to 39 Years	Willowdale West	M2N	No Information	CONFIRMED	2021-04-07	2021-04-08	MALE	RESOLVED	No	No	No	No	No	No
3181059	125796	Sporadic	20 to 29 Years	Highland Creek	M1C	No Information	CONFIRMED	2021-04-07	2021-04-08	FEMALE	RESOLVED	No	No	No	No	No	No
3181060	125797	Sporadic	40 to 49 Years	Glenfield-Jane Heights	M3L	Community	CONFIRMED	2021-04-03	2021-04-08	MALE	RESOLVED	No	No	No	No	No	No
3181061	125798	Sporadic	60 to 69 Years	Wexford/Maryvale	M1R	Household Contact	CONFIRMED	2021-04-05	2021-04-08	MALE	RESOLVED	No	No	No	No	No	No
3181062	125799	Sporadic	40 to 49 Years	York University Heights	M3J	Community	CONFIRMED	2021-04-06	2021-04-08	FEMALE	RESOLVED	No	No	No	No	No	No
3181063	125800	Sporadic	30 to 39 Years	Wexford/Maryvale	M1R	Close Contact	CONFIRMED	2021-04-05	2021-04-08	MALE	RESOLVED	No	No	No	No	No	No
3181064	125801	Sporadic	70 to 79 Years	West Humber-Clairville	M9W	Household Contact	CONFIRMED	2021-04-05	2021-04-08	MALE	RESOLVED	No	No	No	No	No	No
3181065	125802	Sporadic	50 to 59 Years	Wexford/Maryvale	M1R	Household Contact	CONFIRMED	2021-04-05	2021-04-08	FEMALE	RESOLVED	No	No	No	No	No	No
3181066	125803	Sporadic	20 to 29 Years	Willowdale West	M2N	No Information	CONFIRMED	2021-04-07	2021-04-08	FEMALE	RESOLVED	No	No	No	No	No	No
3181067	125804	Sporadic	20 to 29 Years	Birchcliffe-Cliffside	M1N	No Information	CONFIRMED	2021-04-07	2021-04-08	FEMALE	RESOLVED	No	No	No	No	No	No
3181068	125805	Sporadic	30 to 39 Years	Niagara	M5V	Household Contact	PROBABLE	2021-03-29	2021-04-07	UNKNOWN	RESOLVED	No	No	No	No	No	No
3181069	125806	Outbreak Associated	40 to 49 Years	South Parkdale	M6K	Outbreaks, Congregate Settings	CONFIRMED	2021-04-06	2021-04-08	MALE	RESOLVED	No	No	No	No	No	No
3181070	125807	Sporadic	30 to 39 Years	Downsview-Roding-CFB	M3M	Community	CONFIRMED	2021-04-07	2021-04-08	MALE	RESOLVED	No	No	No	No	No	No
3181071	125808	Sporadic	40 to 49 Years	Bathurst Manor	M3H	Household Contact	PROBABLE	2021-03-31	2021-04-08	UNKNOWN	RESOLVED	No	No	No	No	No	No
3181072	125809	Sporadic	40 to 49 Years	North Riverdale	M4K	No Information	CONFIRMED	2021-04-08	2021-04-08	MALE	RESOLVED	No	No	No	No	No	No
3181073	125810	Sporadic	30 to 39 Years	Black Creek	M3N	Community	CONFIRMED	2021-04-07	2021-04-08	MALE	RESOLVED	No	No	No	No	No	No
3181074	125811	Sporadic	20 to 29 Years	Malvern	M1B	Close Contact	CONFIRMED	2021-04-06	2021-04-08	FEMALE	RESOLVED	No	No	No	No	No	No
3181075	125812	Sporadic	30 to 39 Years	Bendale	M1P	Close Contact	CONFIRMED	2021-04-06	2021-04-08	FEMALE	RESOLVED	No	No	No	No	No	No
3181076	125813	Sporadic	40 to 49 Years	Morningside	M1E	Community	CONFIRMED	2021-04-08	2021-04-08	MALE	RESOLVED	No	No	No	No	No	No
3181077	125814	Sporadic	60 to 69 Years	Danforth	M4J	No Information	CONFIRMED	2021-04-08	2021-04-08	MALE	RESOLVED	No	No	No	Yes	No	No
3181078	125815	Sporadic	20 to 29 Years	Maple Leaf	M6L	Community	PROBABLE	2021-04-07	2021-04-07	UNKNOWN	RESOLVED	No	No	No	No	No	No
3181079	125816	Sporadic	19 and younger	Bathurst Manor	M3H	Household Contact	PROBABLE	2021-04-02	2021-04-08	FEMALE	RESOLVED	No	No	No	No	No	No
3181080	125817	Sporadic	30 to 39 Years	Brookhaven-Amesbury	M6M	Community	CONFIRMED	2021-03-21	2021-04-07	FEMALE	RESOLVED	No	No	No	No	No	No
3181081	125818	Sporadic	30 to 39 Years	Islington-City Centre West	M9B	Household Contact	CONFIRMED	2021-03-28	2021-04-07	MALE	RESOLVED	No	No	No	No	No	No
3181082	125819	Sporadic	19 and younger	Caledonia-Fairbank	M6E	Household Contact	CONFIRMED	2021-04-04	2021-04-08	MALE	RESOLVED	No	No	No	No	No	No
3181083	125820	Outbreak Associated	30 to 39 Years	Church-Yonge Corridor	M4Y	Outbreaks, Other Settings	CONFIRMED	2021-04-07	2021-04-08	FEMALE	RESOLVED	No	No	No	No	No	No
3181084	125821	Sporadic	19 and younger	Bathurst Manor	M3H	Household Contact	PROBABLE	2021-04-02	2021-04-08	UNKNOWN	RESOLVED	No	No	No	No	No	No
3181085	125822	Outbreak Associated	40 to 49 Years	Junction Area	M6P	Outbreaks, Congregate Settings	CONFIRMED	2021-04-08	2021-04-08	MALE	RESOLVED	No	No	No	No	No	No
3181086	125823	Sporadic	50 to 59 Years	Glenfield-Jane Heights	M3L	Community	CONFIRMED	2021-04-06	2021-04-08	FEMALE	RESOLVED	No	No	No	No	No	No
3181087	125824	Sporadic	50 to 59 Years	Glenfield-Jane Heights	M3L	Community	CONFIRMED	2021-04-05	2021-04-08	MALE	RESOLVED	No	No	No	No	No	No
3181088	125825	Sporadic	19 and younger	York University Heights	M3J	Community	CONFIRMED	2021-04-07	2021-04-08	FEMALE	RESOLVED	No	No	No	No	No	No
3181089	125826	Sporadic	40 to 49 Years	Glenfield-Jane Heights	M3L	Household Contact	CONFIRMED	2021-04-06	2021-04-08	FEMALE	RESOLVED	No	No	No	No	No	No
3181090	125827	Sporadic	20 to 29 Years	Brookhaven-Amesbury	M6M	Community	CONFIRMED	2021-04-02	2021-04-08	FEMALE	RESOLVED	No	No	No	No	No	No
3181091	125828	Sporadic	19 and younger	York University Heights	M3J	Outbreaks, Other Settings	CONFIRMED	2021-04-07	2021-04-08	FEMALE	RESOLVED	No	No	No	No	No	No
3181092	125829	Sporadic	40 to 49 Years	Elms-Old Rexdale	M9W	Community	CONFIRMED	2021-04-07	2021-04-08	MALE	RESOLVED	No	No	No	No	No	No
3181093	125830	Sporadic	40 to 49 Years	York University Heights	M3J	Community	CONFIRMED	2021-04-04	2021-04-08	MALE	RESOLVED	No	No	No	No	No	No
3181094	125831	Sporadic	40 to 49 Years	Kingsview Village-The Westway	M9R	Community	CONFIRMED	2021-04-02	2021-04-08	FEMALE	RESOLVED	No	No	No	No	No	No
3181095	125832	Sporadic	60 to 69 Years	Elms-Old Rexdale	M9W	Community	CONFIRMED	2021-04-04	2021-04-08	FEMALE	RESOLVED	No	No	No	No	No	No
3181096	125833	Sporadic	20 to 29 Years	West Humber-Clairville	M9W	Community	CONFIRMED	2021-04-07	2021-04-08	MALE	RESOLVED	No	No	No	No	No	No
3181097	125834	Sporadic	30 to 39 Years	Glenfield-Jane Heights	M3N	Community	CONFIRMED	2021-04-05	2021-04-08	MALE	RESOLVED	No	No	No	No	No	No
3181098	125835	Sporadic	40 to 49 Years	Church-Yonge Corridor	M4Y	No Information	CONFIRMED	2021-03-29	2021-04-07	MALE	RESOLVED	No	No	No	No	No	No
3181099	125836	Sporadic	50 to 59 Years	Humbermede	M9M	Community	CONFIRMED	2021-04-07	2021-04-08	FEMALE	RESOLVED	No	No	No	No	No	No
3181100	125837	Sporadic	40 to 49 Years	Willowridge-Martingrove-Richview	M9R	Community	CONFIRMED	2021-04-07	2021-04-08	FEMALE	RESOLVED	No	No	No	No	No	No
3181101	125838	Sporadic	20 to 29 Years	Humbermede	M9M	Household Contact	CONFIRMED	2021-04-06	2021-04-08	FEMALE	RESOLVED	No	No	No	No	No	No
3181102	125839	Sporadic	50 to 59 Years	Thorncliffe Park	M4H	Close Contact	CONFIRMED	2021-04-01	2021-04-08	FEMALE	RESOLVED	No	No	No	No	No	No
3181103	125840	Sporadic	60 to 69 Years	Humbermede	M9M	Community	CONFIRMED	2021-04-06	2021-04-08	MALE	RESOLVED	No	No	No	No	No	No
3181104	125841	Sporadic	20 to 29 Years	Islington-City Centre West	M9A	No Information	CONFIRMED	2021-04-05	2021-04-08	FEMALE	RESOLVED	No	No	No	No	No	No
3181105	125842	Sporadic	50 to 59 Years	Thorncliffe Park	M4H	Community	PROBABLE	2021-04-01	2021-04-08	MALE	RESOLVED	No	No	No	No	No	No
3181106	125843	Outbreak Associated	30 to 39 Years	Humber Heights-Westmount	M9P	Outbreaks, Other Settings	CONFIRMED	2021-03-31	2021-04-08	MALE	RESOLVED	No	No	No	No	No	No
3181107	125844	Outbreak Associated	19 and younger	West Hill	M1E	Household Contact	CONFIRMED	2021-03-31	2021-04-08	MALE	RESOLVED	No	No	No	No	No	No
3181108	125845	Sporadic	50 to 59 Years	Woburn	M1G	Close Contact	CONFIRMED	2021-04-04	2021-04-08	UNKNOWN	RESOLVED	No	No	No	Yes	Yes	No
3181109	125846	Sporadic	19 and younger	Junction Area	M6P	Community	CONFIRMED	2021-03-24	2021-04-07	FEMALE	RESOLVED	No	No	No	No	No	No
3181110	125847	Outbreak Associated	40 to 49 Years	South Parkdale	M6K	Outbreaks, Congregate Settings	CONFIRMED	2021-04-06	2021-04-08	MALE	RESOLVED	No	No	No	No	No	No
3181111	125848	Outbreak Associated	50 to 59 Years	South Parkdale	M6K	Outbreaks, Congregate Settings	CONFIRMED	2021-04-06	2021-04-08	FEMALE	RESOLVED	No	No	No	No	No	No
3181112	125849	Sporadic	19 and younger	Clanton Park	M3H	Household Contact	CONFIRMED	2021-04-07	2021-04-08	FEMALE	RESOLVED	No	No	No	No	No	No
3181113	125850	Sporadic	20 to 29 Years	Pleasant View	M2J	Community	CONFIRMED	2021-04-06	2021-04-08	MALE	RESOLVED	No	No	No	No	No	No
3181114	125851	Sporadic	70 to 79 Years	Weston	M9N	Community	CONFIRMED	2021-04-07	2021-04-08	FEMALE	RESOLVED	No	No	No	No	No	No
3181115	125852	Sporadic	19 and younger	Humber Heights-Westmount	M9P	Community	CONFIRMED	2021-04-07	2021-04-08	FEMALE	RESOLVED	No	No	No	No	No	No
3181116	125853	Sporadic	19 and younger	Weston	M9N	Household Contact	CONFIRMED	2021-04-07	2021-04-08	MALE	RESOLVED	No	No	No	No	No	No
3181117	125854	Sporadic	19 and younger	Weston	M9N	Household Contact	CONFIRMED	2021-04-03	2021-04-08	MALE	RESOLVED	No	No	No	No	No	No
3181118	125855	Outbreak Associated	50 to 59 Years	Leaside-Bennington	M4G	Outbreaks, Other Settings	CONFIRMED	2021-04-03	2021-04-08	MALE	RESOLVED	No	No	No	No	No	No
3181119	125856	Sporadic	30 to 39 Years	Morningside	M1G	Community	CONFIRMED	2021-04-05	2021-04-08	MALE	RESOLVED	No	No	No	No	No	No
3181120	125857	Sporadic	30 to 39 Years	Humber Heights-Westmount	M9P	Household Contact	CONFIRMED	2021-04-06	2021-04-08	FEMALE	RESOLVED	No	No	No	No	No	No
3181121	125859	Sporadic	20 to 29 Years	Corso Italia-Davenport	M6E	Household Contact	PROBABLE	2021-04-05	2021-04-08	FEMALE	RESOLVED	No	No	No	No	No	No
3181122	125860	Sporadic	40 to 49 Years	Downsview-Roding-CFB	M3M	Community	CONFIRMED	2021-04-01	2021-04-08	MALE	RESOLVED	No	No	No	No	No	No
3181123	125861	Sporadic	19 and younger	Danforth-East York	M4J	Household Contact	CONFIRMED	2021-04-05	2021-04-08	MALE	RESOLVED	No	No	No	No	No	No
3181124	125862	Outbreak Associated	50 to 59 Years	Leaside-Bennington	M4G	Outbreaks, Other Settings	PROBABLE	2021-04-08	2021-04-08	FEMALE	RESOLVED	No	No	No	No	No	No
3181125	125863	Sporadic	20 to 29 Years	York University Heights	M3J	No Information	CONFIRMED	2021-04-07	2021-04-08	FEMALE	RESOLVED	No	No	No	No	No	No
3181126	125864	Sporadic	20 to 29 Years	Rustic	M6L	No Information	CONFIRMED	2021-03-28	2021-04-08	FEMALE	RESOLVED	No	No	No	No	No	No
3181127	125865	Sporadic	20 to 29 Years	Edenbridge-Humber Valley	M9A	Community	CONFIRMED	2021-04-02	2021-04-08	MALE	RESOLVED	No	No	No	No	No	No
3181128	125867	Sporadic	19 and younger	Princess-Rosethorn	M9A	No Information	PROBABLE	2021-04-02	2021-04-08	MALE	RESOLVED	No	No	No	No	No	No
3181129	125868	Sporadic	50 to 59 Years	West Humber-Clairville	M9W	Community	CONFIRMED	2021-03-28	2021-04-08	MALE	RESOLVED	No	No	No	No	No	No
3181130	125869	Sporadic	30 to 39 Years	West Humber-Clairville	M9W	Community	CONFIRMED	2021-04-05	2021-04-08	FEMALE	RESOLVED	No	No	No	No	No	No
3181131	125870	Sporadic	60 to 69 Years	Mount Dennis	M6M	Household Contact	CONFIRMED	2021-03-28	2021-04-08	FEMALE	RESOLVED	No	No	No	No	No	No
3181132	125871	Sporadic	60 to 69 Years	Black Creek	M3N	Community	CONFIRMED	2021-04-03	2021-04-08	MALE	RESOLVED	No	No	No	No	No	No
3181133	125872	Sporadic	60 to 69 Years	Downsview-Roding-CFB	M3M	Household Contact	CONFIRMED	2021-04-03	2021-04-08	FEMALE	RESOLVED	No	No	No	No	No	No
3181134	125873	Sporadic	60 to 69 Years	Humbermede	M9M	Household Contact	CONFIRMED	2021-04-05	2021-04-08	FEMALE	RESOLVED	No	No	No	Yes	No	No
3181135	125874	Sporadic	40 to 49 Years	Bathurst Manor	M3H	Community	CONFIRMED	2021-04-04	2021-04-08	FEMALE	RESOLVED	No	No	No	No	No	No
3181136	125875	Sporadic	20 to 29 Years	Kingsview Village-The Westway	M9R	No Information	CONFIRMED	2021-04-05	2021-04-08	MALE	RESOLVED	No	No	No	No	No	No
3181137	125876	Sporadic	30 to 39 Years	Runnymede-Bloor West Village	M6S	No Information	CONFIRMED	2021-04-07	2021-04-08	MALE	RESOLVED	No	No	No	No	No	No
3181138	125877	Sporadic	20 to 29 Years	Maple Leaf	M6L	Household Contact	CONFIRMED	2021-03-19	2021-04-08	FEMALE	RESOLVED	No	No	No	No	No	No
3181139	125878	Sporadic	20 to 29 Years	Rouge	M1B	Close Contact	CONFIRMED	2021-04-06	2021-04-08	MALE	RESOLVED	No	No	No	No	No	No
3181140	125879	Sporadic	70 to 79 Years	Downsview-Roding-CFB	M3L	Community	CONFIRMED	2021-04-04	2021-04-08	FEMALE	RESOLVED	No	No	No	No	No	No
3181141	125880	Outbreak Associated	19 and younger	Niagara	M6J	Outbreaks, Other Settings	CONFIRMED	2021-03-30	2021-04-08	MALE	RESOLVED	No	No	No	No	No	No
3181142	125881	Sporadic	60 to 69 Years	Wychwood	M6C	Close Contact	CONFIRMED	2021-03-27	2021-04-08	FEMALE	RESOLVED	No	No	No	Yes	Yes	No
3181143	125882	Sporadic	30 to 39 Years	Stonegate-Queensway	M8Y	Community	CONFIRMED	2021-04-08	2021-04-08	FEMALE	RESOLVED	No	No	No	No	No	No
3181144	125883	Outbreak Associated	19 and younger	Mimico (includes Humber Bay Shores)	M8V	Household Contact	PROBABLE	2021-04-02	2021-04-08	MALE	RESOLVED	No	No	No	No	No	No
3181145	125884	Sporadic	20 to 29 Years	Glenfield-Jane Heights	M3L	No Information	CONFIRMED	2021-03-26	2021-04-08	MALE	RESOLVED	No	No	No	No	No	No
3181146	125885	Sporadic	20 to 29 Years	Trinity-Bellwoods	M6J	No Information	CONFIRMED	2021-04-01	2021-04-03	FEMALE	RESOLVED	No	No	No	No	No	No
3181147	125886	Sporadic	20 to 29 Years	Newtonbrook West	M2R	Community	CONFIRMED	2021-03-30	2021-04-08	FEMALE	RESOLVED	No	No	No	No	No	No
3181148	125887	Sporadic	60 to 69 Years	Humber Heights-Westmount	M9P	Household Contact	PROBABLE	2021-04-06	2021-04-08	FEMALE	RESOLVED	No	No	No	No	No	No
3181149	125888	Outbreak Associated	80 to 89 Years	South Riverdale	M4M	Outbreaks, Healthcare Institutions	CONFIRMED	2021-04-06	2021-04-08	MALE	RESOLVED	No	No	No	Yes	No	No
3181150	125889	Sporadic	60 to 69 Years	Humber Heights-Westmount	M9P	Household Contact	PROBABLE	2021-04-06	2021-04-08	UNKNOWN	RESOLVED	No	No	No	No	No	No
3181151	125890	Sporadic	20 to 29 Years	Maple Leaf	M6L	Community	CONFIRMED	2021-04-06	2021-04-08	FEMALE	RESOLVED	No	No	No	No	No	No
3181152	125891	Sporadic	20 to 29 Years	Downsview-Roding-CFB	M3L	No Information	CONFIRMED	2021-04-06	2021-04-08	FEMALE	RESOLVED	No	No	No	Yes	No	No
3181153	125892	Sporadic	60 to 69 Years	Dorset Park	M1P	Community	CONFIRMED	2021-04-07	2021-04-08	MALE	RESOLVED	No	No	No	No	No	No
3181154	125893	Sporadic	40 to 49 Years	Malvern	M1B	Community	CONFIRMED	2021-04-05	2021-04-08	MALE	RESOLVED	No	No	No	No	No	No
3181155	125894	Sporadic	20 to 29 Years	Mimico (includes Humber Bay Shores)	M8V	Community	CONFIRMED	2021-04-05	2021-04-08	MALE	RESOLVED	No	No	No	No	No	No
3181156	125895	Sporadic	50 to 59 Years	Highland Creek	M1C	Community	CONFIRMED	2021-04-06	2021-04-08	MALE	RESOLVED	No	No	No	No	No	No
3181157	125896	Sporadic	50 to 59 Years	St.Andrew-Windfields	M2P	No Information	CONFIRMED	2021-04-07	2021-04-08	FEMALE	RESOLVED	No	No	No	No	No	No
3181158	125897	Sporadic	20 to 29 Years	Parkwoods-Donalda	M3A	Household Contact	CONFIRMED	2021-04-05	2021-04-08	FEMALE	RESOLVED	No	No	No	No	No	No
3181159	125898	Sporadic	30 to 39 Years	Parkwoods-Donalda	M3A	Community	CONFIRMED	2021-04-03	2021-04-08	MALE	RESOLVED	No	No	No	No	No	No
3181160	125899	Sporadic	40 to 49 Years	Roncesvalles	M6R	No Information	CONFIRMED	2021-04-06	2021-04-08	MALE	RESOLVED	No	No	No	No	No	No
3181161	125900	Sporadic	60 to 69 Years	Clairlea-Birchmount	M1L	Household Contact	CONFIRMED	2021-04-06	2021-04-08	FEMALE	RESOLVED	No	No	No	No	No	No
3181162	125901	Sporadic	60 to 69 Years	Weston	M9N	Household Contact	CONFIRMED	2021-04-07	2021-04-08	FEMALE	RESOLVED	No	No	No	Yes	No	No
3181163	125902	Sporadic	40 to 49 Years	Corso Italia-Davenport	M6H	No Information	CONFIRMED	2021-04-06	2021-04-08	FEMALE	RESOLVED	No	No	No	No	No	No
3181164	125903	Sporadic	20 to 29 Years	Waterfront Communities-The Island	M5J	No Information	CONFIRMED	2021-04-07	2021-04-08	MALE	RESOLVED	No	No	No	No	No	No
3181165	125904	Sporadic	20 to 29 Years	Corso Italia-Davenport	M6H	Household Contact	CONFIRMED	2021-04-06	2021-04-08	MALE	RESOLVED	No	No	No	No	No	No
3181166	125905	Sporadic	40 to 49 Years	Runnymede-Bloor West Village	M6S	No Information	CONFIRMED	2021-04-07	2021-04-08	FEMALE	RESOLVED	No	No	No	No	No	No
3181167	125906	Sporadic	70 to 79 Years	Corso Italia-Davenport	M6H	Household Contact	CONFIRMED	2021-04-04	2021-04-08	FEMALE	RESOLVED	No	No	No	No	No	No
3181168	125907	Sporadic	20 to 29 Years	Parkwoods-Donalda	M3A	Close Contact	CONFIRMED	2021-04-06	2021-04-08	MALE	RESOLVED	No	No	No	No	No	No
3181169	125908	Sporadic	50 to 59 Years	Regent Park	M5A	Close Contact	CONFIRMED	2021-03-30	2021-04-08	MALE	RESOLVED	No	No	No	No	No	No
3181170	125909	Sporadic	50 to 59 Years	Don Valley Village	M2J	Community	CONFIRMED	2021-04-06	2021-04-08	FEMALE	RESOLVED	No	No	No	No	No	No
3181171	125910	Sporadic	20 to 29 Years	Pleasant View	M2H	No Information	CONFIRMED	2021-04-07	2021-04-08	FEMALE	RESOLVED	No	No	No	No	No	No
3181172	125911	Sporadic	20 to 29 Years	Church-Yonge Corridor	M5B	Community	CONFIRMED	2021-04-05	2021-04-08	MALE	RESOLVED	No	No	No	No	No	No
3181173	125912	Sporadic	20 to 29 Years	Parkwoods-Donalda	M3A	No Information	CONFIRMED	2021-04-04	2021-04-08	FEMALE	RESOLVED	No	No	No	No	No	No
3181174	125913	Sporadic	50 to 59 Years	Wexford/Maryvale	M1R	Household Contact	CONFIRMED	2021-04-07	2021-04-08	MALE	RESOLVED	No	No	No	No	No	No
3181175	125914	Sporadic	30 to 39 Years	Humbermede	M9M	Close Contact	CONFIRMED	2021-04-05	2021-04-08	FEMALE	RESOLVED	No	No	No	No	No	No
3181176	125915	Sporadic	19 and younger	Malvern	M1B	Household Contact	PROBABLE	2021-04-06	2021-04-08	MALE	RESOLVED	No	No	No	No	No	No
3181177	125916	Sporadic	20 to 29 Years	Elms-Old Rexdale	M9W	No Information	CONFIRMED	2021-04-03	2021-04-08	FEMALE	RESOLVED	No	No	No	No	No	No
3181178	125917	Sporadic	20 to 29 Years	Elms-Old Rexdale	M9W	Household Contact	CONFIRMED	2021-04-06	2021-04-08	MALE	RESOLVED	No	No	No	No	No	No
3181179	125918	Sporadic	19 and younger	West Humber-Clairville	M9W	Household Contact	CONFIRMED	2021-04-07	2021-04-08	MALE	RESOLVED	No	No	No	No	No	No
3181180	125919	Sporadic	19 and younger	Clanton Park	M3H	Household Contact	CONFIRMED	2021-04-07	2021-04-08	MALE	RESOLVED	No	No	No	No	No	No
3181181	125920	Sporadic	40 to 49 Years	High Park North	M6P	No Information	CONFIRMED	2021-04-05	2021-04-08	FEMALE	RESOLVED	No	No	No	No	No	No
3181182	125921	Sporadic	40 to 49 Years	Eringate-Centennial-West Deane	M9B	No Information	CONFIRMED	2021-04-05	2021-04-08	FEMALE	RESOLVED	No	No	No	No	No	No
3181183	125922	Sporadic	90 and older	Mount Olive-Silverstone-Jamestown	M9V	Community	CONFIRMED	2021-04-06	2021-04-08	MALE	FATAL	No	No	No	Yes	No	No
3181184	125923	Sporadic	20 to 29 Years	Mount Olive-Silverstone-Jamestown	M9V	Household Contact	CONFIRMED	2021-04-07	2021-04-08	FEMALE	RESOLVED	No	No	No	No	No	No
3181185	125924	Sporadic	19 and younger	West Humber-Clairville	M9W	Household Contact	CONFIRMED	2021-04-07	2021-04-08	MALE	RESOLVED	No	No	No	No	No	No
3181186	125925	Sporadic	20 to 29 Years	West Humber-Clairville	M9W	Community	CONFIRMED	2021-04-07	2021-04-08	MALE	RESOLVED	No	No	No	No	No	No
3181187	125926	Sporadic	30 to 39 Years	West Humber-Clairville	M9W	No Information	CONFIRMED	2021-04-06	2021-04-08	FEMALE	RESOLVED	No	No	No	No	No	No
3181188	125927	Sporadic	40 to 49 Years	Bridle Path-Sunnybrook-York Mills	M3B	Community	CONFIRMED	2021-04-07	2021-04-08	MALE	RESOLVED	No	No	No	No	No	No
3181189	125928	Sporadic	20 to 29 Years	Henry Farm	M2J	Household Contact	CONFIRMED	2021-04-07	2021-04-08	MALE	RESOLVED	No	No	No	No	No	No
3181190	125929	Sporadic	20 to 29 Years	Willowdale East	M2N	Close Contact	CONFIRMED	2021-04-06	2021-04-08	MALE	RESOLVED	No	No	No	No	No	No
3181191	125930	Sporadic	50 to 59 Years	Mount Pleasant West	M4P	No Information	CONFIRMED	2021-04-07	2021-04-08	MALE	RESOLVED	No	No	No	No	No	No
3181192	125931	Sporadic	60 to 69 Years	Henry Farm	M2J	Household Contact	CONFIRMED	2021-04-07	2021-04-08	FEMALE	RESOLVED	No	No	No	No	No	No
3181193	125932	Sporadic	70 to 79 Years	Yorkdale-Glen Park	M6B	Household Contact	CONFIRMED	2021-04-03	2021-04-08	FEMALE	RESOLVED	No	No	No	No	No	No
3181194	125933	Sporadic	80 to 89 Years	Yorkdale-Glen Park	M6B	Community	CONFIRMED	2021-04-07	2021-04-08	MALE	FATAL	No	No	No	Yes	No	No
3181195	125934	Sporadic	20 to 29 Years	Yonge-Eglinton	M4R	No Information	CONFIRMED	2021-04-07	2021-04-08	MALE	RESOLVED	No	No	No	No	No	No
3181196	125935	Sporadic	50 to 59 Years	O'Connor-Parkview	M4B	No Information	CONFIRMED	2021-04-07	2021-04-08	FEMALE	RESOLVED	No	No	No	No	No	No
3181197	125936	Sporadic	20 to 29 Years	Parkwoods-Donalda	M3A	Close Contact	CONFIRMED	2021-04-03	2021-04-08	FEMALE	RESOLVED	No	No	No	No	No	No
3181198	125937	Sporadic	40 to 49 Years	West Humber-Clairville	M9W	Community	CONFIRMED	2021-04-05	2021-04-08	MALE	RESOLVED	No	No	No	No	No	No
3181199	125938	Sporadic	50 to 59 Years	Rockcliffe-Smythe	M6N	Community	CONFIRMED	2021-04-01	2021-04-08	MALE	RESOLVED	No	No	No	Yes	Yes	Yes
3181200	125939	Sporadic	30 to 39 Years	Weston	M9N	Community	CONFIRMED	2021-04-07	2021-04-08	MALE	RESOLVED	No	No	No	No	No	No
3181201	125940	Sporadic	50 to 59 Years	Mount Olive-Silverstone-Jamestown	M9V	Community	CONFIRMED	2021-04-06	2021-04-08	FEMALE	RESOLVED	No	No	No	No	No	No
3181202	125941	Sporadic	60 to 69 Years	Kingsview Village-The Westway	M9R	Household Contact	CONFIRMED	2021-03-31	2021-04-08	FEMALE	RESOLVED	No	No	No	Yes	No	No
3181203	125942	Sporadic	50 to 59 Years	York University Heights	M3J	No Information	CONFIRMED	2021-03-23	2021-04-08	MALE	RESOLVED	No	No	No	No	No	No
3181204	125943	Sporadic	60 to 69 Years	Henry Farm	M2J	Community	CONFIRMED	2021-04-07	2021-04-08	MALE	RESOLVED	No	No	No	Yes	No	No
3181205	125944	Sporadic	30 to 39 Years	Weston	M9N	Community	CONFIRMED	2021-04-04	2021-04-08	FEMALE	RESOLVED	No	No	No	No	No	No
3181206	125945	Sporadic	20 to 29 Years	Eringate-Centennial-West Deane	M9C	Community	CONFIRMED	2021-04-05	2021-04-08	FEMALE	RESOLVED	No	No	No	No	No	No
3181207	125946	Sporadic	80 to 89 Years	Mount Olive-Silverstone-Jamestown	M9V	No Information	CONFIRMED	2021-04-07	2021-04-08	FEMALE	RESOLVED	No	No	No	Yes	No	No
3181208	125947	Sporadic	70 to 79 Years	Bathurst Manor	M3H	Community	CONFIRMED	2021-04-06	2021-04-08	FEMALE	RESOLVED	No	No	No	No	No	No
3181209	125948	Sporadic	50 to 59 Years	York University Heights	M3J	No Information	CONFIRMED	2021-03-24	2021-04-08	FEMALE	RESOLVED	No	No	No	No	No	No
3181210	125949	Sporadic	30 to 39 Years	Lansing-Westgate	M3H	Household Contact	CONFIRMED	2021-04-07	2021-04-08	FEMALE	RESOLVED	No	No	No	No	No	No
3181211	125950	Sporadic	30 to 39 Years	Newtonbrook East	M2M	No Information	CONFIRMED	2021-04-05	2021-04-08	MALE	RESOLVED	No	No	No	No	No	No
3181212	125951	Sporadic	50 to 59 Years	Bridle Path-Sunnybrook-York Mills	M4N	No Information	CONFIRMED	2021-04-06	2021-04-08	FEMALE	RESOLVED	No	No	No	No	No	No
3181213	125952	Sporadic	50 to 59 Years	Scarborough Village	M1J	Community	CONFIRMED	2021-03-30	2021-04-08	MALE	RESOLVED	No	No	No	No	No	No
3181214	125953	Sporadic	20 to 29 Years	Henry Farm	M2J	Household Contact	CONFIRMED	2021-03-30	2021-04-08	MALE	RESOLVED	No	No	No	No	No	No
3181215	125954	Sporadic	20 to 29 Years	Willowdale East	M2N	No Information	CONFIRMED	2021-04-07	2021-04-08	FEMALE	RESOLVED	No	No	No	No	No	No
3181216	125955	Sporadic	50 to 59 Years	Westminster-Branson	M2R	No Information	CONFIRMED	2021-04-07	2021-04-08	FEMALE	RESOLVED	No	No	No	No	No	No
3181217	125956	Outbreak Associated	40 to 49 Years	Moss Park	M5A	Outbreaks, Congregate Settings	CONFIRMED	2021-04-08	2021-04-08	MALE	RESOLVED	No	No	No	No	No	No
3181218	125957	Sporadic	19 and younger	Humewood-Cedarvale	M6C	Household Contact	CONFIRMED	2021-04-01	2021-04-08	MALE	RESOLVED	No	No	No	No	No	No
3181219	125958	Sporadic	60 to 69 Years	Scarborough Village	M1J	Close Contact	CONFIRMED	2021-04-03	2021-04-08	FEMALE	RESOLVED	No	No	No	Yes	No	No
3181220	125959	Sporadic	40 to 49 Years	Bathurst Manor	M3H	Community	CONFIRMED	2021-04-07	2021-04-08	FEMALE	RESOLVED	No	No	No	No	No	No
3181221	125960	Sporadic	19 and younger	Black Creek	M3N	Household Contact	CONFIRMED	2021-04-07	2021-04-08	MALE	RESOLVED	No	No	No	No	No	No
3181222	125961	Sporadic	40 to 49 Years	Regent Park	M5A	Community	CONFIRMED	2021-03-29	2021-04-08	FEMALE	RESOLVED	No	No	No	No	No	No
3181223	125962	Sporadic	40 to 49 Years	Weston-Pellam Park	M6N	Community	CONFIRMED	2021-04-02	2021-04-08	FEMALE	RESOLVED	No	No	No	No	No	No
3181224	125963	Sporadic	40 to 49 Years	L'Amoreaux	M1V	Community	CONFIRMED	2021-04-06	2021-04-08	MALE	RESOLVED	No	No	No	No	No	No
3181225	125964	Outbreak Associated	40 to 49 Years	Thistletown-Beaumond Heights	M9V	Outbreaks, Healthcare Institutions	CONFIRMED	2021-04-07	2021-04-08	MALE	RESOLVED	No	No	No	No	No	No
3181226	125965	Sporadic	60 to 69 Years	Mimico (includes Humber Bay Shores)	M8V	No Information	CONFIRMED	2021-04-02	2021-04-08	FEMALE	RESOLVED	No	No	No	No	No	No
3181227	125966	Sporadic	50 to 59 Years	Cliffcrest	M1M	Community	CONFIRMED	2021-04-06	2021-04-08	MALE	RESOLVED	No	No	No	No	No	No
3181228	125968	Sporadic	20 to 29 Years	Cliffcrest	M1M	Community	CONFIRMED	2021-04-06	2021-04-08	MALE	RESOLVED	No	No	No	No	No	No
3181229	125969	Sporadic	40 to 49 Years	Woburn	M1J	Household Contact	CONFIRMED	2021-04-07	2021-04-08	FEMALE	RESOLVED	No	No	No	No	No	No
3181230	125970	Sporadic	19 and younger	Weston	M9N	Household Contact	CONFIRMED	2021-04-01	2021-04-08	MALE	RESOLVED	No	No	No	No	No	No
3181231	125971	Outbreak Associated	50 to 59 Years	Malvern	M1B	Outbreaks, Other Settings	CONFIRMED	2021-04-06	2021-04-08	MALE	RESOLVED	No	No	No	No	No	No
3181232	125972	Sporadic	20 to 29 Years	Bendale	M1J	Community	CONFIRMED	2021-04-07	2021-04-08	MALE	RESOLVED	No	No	No	No	No	No
3181233	125973	Sporadic	40 to 49 Years	Weston	M9N	Community	CONFIRMED	2021-04-01	2021-04-08	FEMALE	RESOLVED	No	No	No	No	No	No
3181234	125974	Sporadic	19 and younger	Weston	M9N	Community	CONFIRMED	2021-04-01	2021-04-08	FEMALE	RESOLVED	No	No	No	No	No	No
3181235	125975	Sporadic	40 to 49 Years	Woburn	M1G	Community	CONFIRMED	2021-04-06	2021-04-08	FEMALE	RESOLVED	No	No	No	No	No	No
3181236	125976	Sporadic	20 to 29 Years	Glenfield-Jane Heights	M3L	Close Contact	CONFIRMED	2021-04-05	2021-04-08	FEMALE	RESOLVED	No	No	No	No	No	No
3181237	125977	Sporadic	60 to 69 Years	Centennial Scarborough	M1C	Community	CONFIRMED	2021-04-07	2021-04-08	FEMALE	RESOLVED	No	No	No	No	No	No
3181238	125978	Sporadic	70 to 79 Years	Centennial Scarborough	M1C	Community	CONFIRMED	2021-04-05	2021-04-08	MALE	RESOLVED	No	No	No	No	No	No
3181239	125979	Sporadic	20 to 29 Years	Morningside	M1G	Community	CONFIRMED	2021-04-07	2021-04-08	FEMALE	RESOLVED	No	No	No	No	No	No
3181240	125980	Sporadic	70 to 79 Years	Tam O'Shanter-Sullivan	M1T	Community	CONFIRMED	2021-04-03	2021-04-08	MALE	RESOLVED	No	No	No	No	No	No
3181241	125981	Sporadic	40 to 49 Years	Highland Creek	M1C	Household Contact	CONFIRMED	2021-04-07	2021-04-08	FEMALE	RESOLVED	No	No	No	No	No	No
3181242	125982	Sporadic	30 to 39 Years	Tam O'Shanter-Sullivan	M1T	Community	CONFIRMED	2021-04-07	2021-04-08	MALE	RESOLVED	No	No	No	No	No	No
3181243	125983	Sporadic	20 to 29 Years	York University Heights	M3J	Close Contact	CONFIRMED	2021-03-31	2021-04-08	FEMALE	RESOLVED	No	No	No	No	No	No
3181244	125984	Sporadic	40 to 49 Years	Milliken	M1V	Community	CONFIRMED	2021-04-07	2021-04-08	MALE	RESOLVED	No	No	No	No	No	No
3181245	125985	Sporadic	19 and younger	Agincourt North	M1S	Community	CONFIRMED	2021-04-01	2021-04-08	FEMALE	RESOLVED	No	No	No	No	No	No
3181246	125986	Sporadic	60 to 69 Years	Rouge	M1X	Community	CONFIRMED	2021-04-06	2021-04-08	MALE	RESOLVED	No	No	No	No	No	No
3181247	125987	Sporadic	19 and younger	Tam O'Shanter-Sullivan	M1T	Household Contact	CONFIRMED	2021-04-07	2021-04-08	FEMALE	RESOLVED	No	No	No	No	No	No
3181248	125988	Sporadic	20 to 29 Years	Rouge	M1X	Household Contact	CONFIRMED	2021-04-05	2021-04-08	MALE	RESOLVED	No	No	No	Yes	No	No
3181249	125989	Sporadic	50 to 59 Years	Malvern	M1B	Community	CONFIRMED	2021-04-05	2021-04-08	MALE	RESOLVED	No	No	No	No	No	No
3181250	125990	Sporadic	19 and younger	Dorset Park	M1P	Household Contact	CONFIRMED	2021-04-05	2021-04-08	MALE	RESOLVED	No	No	No	No	No	No
3181251	125991	Sporadic	19 and younger	Dorset Park	M1P	Community	CONFIRMED	2021-04-06	2021-04-08	FEMALE	RESOLVED	No	No	No	No	No	No
3181252	125992	Sporadic	40 to 49 Years	Malvern	M1B	No Information	CONFIRMED	2021-04-05	2021-04-08	FEMALE	RESOLVED	No	No	No	No	No	No
3181253	125993	Sporadic	30 to 39 Years	Agincourt South-Malvern West	M1S	Community	CONFIRMED	2021-04-04	2021-04-08	FEMALE	RESOLVED	No	No	No	No	No	No
3181254	125994	Sporadic	20 to 29 Years	Milliken	M1V	No Information	CONFIRMED	2021-04-07	2021-04-08	MALE	RESOLVED	No	No	No	No	No	No
3181255	125995	Sporadic	50 to 59 Years	Moss Park	M5A	No Information	CONFIRMED	2021-04-04	2021-04-08	FEMALE	RESOLVED	No	No	No	No	No	No
3181256	125996	Sporadic	70 to 79 Years	Milliken	M1V	No Information	CONFIRMED	2021-04-07	2021-04-08	MALE	RESOLVED	No	No	No	No	No	No
3181257	125997	Sporadic	20 to 29 Years	Maple Leaf	M6L	Household Contact	CONFIRMED	2021-04-01	2021-04-08	FEMALE	RESOLVED	No	No	No	No	No	No
3181258	125998	Sporadic	40 to 49 Years	Highland Creek	M1C	Community	CONFIRMED	2021-04-05	2021-04-08	MALE	RESOLVED	No	No	No	No	No	No
3181259	125999	Outbreak Associated	20 to 29 Years	Wexford/Maryvale	M1R	Household Contact	CONFIRMED	2021-04-07	2021-04-08	MALE	RESOLVED	No	No	No	No	No	No
3181260	126000	Sporadic	60 to 69 Years	Milliken	M1V	Close Contact	CONFIRMED	2021-04-04	2021-04-08	FEMALE	RESOLVED	No	No	No	No	No	No
3181261	126001	Sporadic	30 to 39 Years	Mimico (includes Humber Bay Shores)	M8Y	No Information	CONFIRMED	2021-04-07	2021-04-08	FEMALE	RESOLVED	No	No	No	No	No	No
3181262	126002	Sporadic	20 to 29 Years	Briar Hill - Belgravia	M6E	Community	CONFIRMED	2021-04-06	2021-04-08	MALE	RESOLVED	No	No	No	No	No	No
3181263	126003	Sporadic	20 to 29 Years		M5B	Community	CONFIRMED	2021-03-29	2021-04-08	FEMALE	RESOLVED	No	No	No	No	No	No
3181264	126004	Sporadic	20 to 29 Years	Church-Yonge Corridor	M5B	No Information	CONFIRMED	2021-04-06	2021-04-08	MALE	RESOLVED	No	No	No	No	No	No
3181265	126005	Sporadic	30 to 39 Years	West Humber-Clairville	M9W	Community	CONFIRMED	2021-04-07	2021-04-08	MALE	RESOLVED	No	No	No	Yes	No	No
3181266	126006	Sporadic	19 and younger	Cliffcrest	M1M	Close Contact	CONFIRMED	2021-04-07	2021-04-08	FEMALE	RESOLVED	No	No	No	No	No	No
3181267	126007	Sporadic	30 to 39 Years		M4W	No Information	CONFIRMED	2021-04-07	2021-04-08	MALE	RESOLVED	No	No	No	No	No	No
3181268	126008	Sporadic	60 to 69 Years	Playter Estates-Danforth	M4K	No Information	CONFIRMED	2021-04-07	2021-04-08	MALE	RESOLVED	No	No	No	No	No	No
3181269	126009	Sporadic	60 to 69 Years	The Beaches	M4E	No Information	CONFIRMED	2021-04-07	2021-04-08	MALE	RESOLVED	No	No	No	No	No	No
3181270	126010	Sporadic	40 to 49 Years	L'Amoreaux	M1W	No Information	CONFIRMED	2021-04-07	2021-04-08	FEMALE	RESOLVED	No	No	No	No	No	No
3181271	126012	Sporadic	40 to 49 Years	Woodbine Corridor	M4C	Close Contact	CONFIRMED	2021-04-06	2021-04-08	MALE	RESOLVED	No	No	No	No	No	No
3181272	126013	Sporadic	40 to 49 Years	O'Connor-Parkview	M4B	No Information	CONFIRMED	2021-04-07	2021-04-08	MALE	RESOLVED	No	No	No	No	No	No
3181273	126014	Sporadic	20 to 29 Years	Woburn	M1G	Community	CONFIRMED	2021-04-07	2021-04-09	MALE	RESOLVED	No	No	No	No	No	No
3181274	126015	Sporadic	80 to 89 Years	L'Amoreaux	M1W	Close Contact	CONFIRMED	2021-04-07	2021-04-09	FEMALE	RESOLVED	No	No	No	No	No	No
3181275	126016	Sporadic	50 to 59 Years	Henry Farm	M2J	Close Contact	CONFIRMED	2021-04-04	2021-04-09	MALE	RESOLVED	No	No	No	No	No	No
3181276	126017	Outbreak Associated	50 to 59 Years	L'Amoreaux	M1W	Outbreaks, Other Settings	CONFIRMED	2021-04-07	2021-04-09	FEMALE	RESOLVED	No	No	No	No	No	No
3181277	126018	Sporadic	60 to 69 Years	Malvern	M1B	No Information	CONFIRMED	2021-04-07	2021-04-09	FEMALE	RESOLVED	No	No	No	No	No	No
3181278	126019	Sporadic	30 to 39 Years	Tam O'Shanter-Sullivan	M1T	Community	CONFIRMED	2021-04-07	2021-04-09	MALE	RESOLVED	No	No	No	No	No	No
3181279	126020	Sporadic	20 to 29 Years	Rosedale-Moore Park	M4T	No Information	CONFIRMED	2021-04-07	2021-04-08	FEMALE	RESOLVED	No	No	No	No	No	No
3181280	126021	Sporadic	30 to 39 Years	York University Heights	M3J	No Information	CONFIRMED	2021-04-01	2021-04-09	MALE	RESOLVED	No	No	No	No	No	No
3181281	126022	Outbreak Associated	40 to 49 Years	Morningside	M1E	Outbreaks, Other Settings	CONFIRMED	2021-04-04	2021-04-08	FEMALE	RESOLVED	No	No	No	No	No	No
3181282	126023	Sporadic	20 to 29 Years	Morningside	M1G	Community	CONFIRMED	2021-04-04	2021-04-08	MALE	RESOLVED	No	No	No	No	No	No
3181283	126024	Sporadic	70 to 79 Years	Malvern	M1B	Community	CONFIRMED	2021-04-06	2021-04-08	MALE	RESOLVED	No	No	No	Yes	Yes	No
3181284	126025	Sporadic	20 to 29 Years	St.Andrew-Windfields	M2L	No Information	CONFIRMED	2021-04-07	2021-04-09	MALE	RESOLVED	No	No	No	No	No	No
3181285	126026	Sporadic	20 to 29 Years	Morningside	M1G	Community	CONFIRMED	2021-04-04	2021-04-09	MALE	RESOLVED	No	No	No	No	No	No
3181286	126027	Sporadic	20 to 29 Years	Clairlea-Birchmount	M1L	No Information	CONFIRMED	2021-04-06	2021-04-08	MALE	RESOLVED	No	No	No	No	No	No
3181287	126028	Sporadic	19 and younger	Ionview	M1K	Household Contact	CONFIRMED	2021-04-07	2021-04-08	FEMALE	RESOLVED	No	No	No	No	No	No
3181288	126029	Sporadic	30 to 39 Years	Ionview	M1K	Community	CONFIRMED	2021-04-04	2021-04-08	FEMALE	RESOLVED	No	No	No	No	No	No
3181289	126030	Sporadic	80 to 89 Years	Rouge	M1B	Community	CONFIRMED	2021-04-07	2021-04-09	MALE	RESOLVED	No	No	No	No	No	No
3181290	126031	Sporadic	70 to 79 Years	Rouge	M1B	Community	CONFIRMED	2021-04-05	2021-04-09	FEMALE	RESOLVED	No	No	No	No	No	No
3181291	126032	Sporadic	40 to 49 Years	Ionview	M1K	Community	CONFIRMED	2021-04-02	2021-04-08	MALE	RESOLVED	No	No	No	No	No	No
3181292	126033	Sporadic	50 to 59 Years	Weston	M9N	Community	CONFIRMED	2021-03-31	2021-04-08	MALE	RESOLVED	No	No	No	No	No	No
3181293	126034	Sporadic	40 to 49 Years	Eglinton East	M1J	Community	CONFIRMED	2021-04-03	2021-04-08	FEMALE	RESOLVED	No	No	No	No	No	No
3181294	126035	Sporadic	20 to 29 Years	Bathurst Manor	M3H	Outbreaks, Other Settings	CONFIRMED	2021-04-08	2021-04-09	FEMALE	RESOLVED	No	No	No	No	No	No
3181295	126036	Sporadic	60 to 69 Years	Bendale	M1P	Community	CONFIRMED	2021-04-03	2021-04-09	FEMALE	RESOLVED	No	No	No	No	No	No
3181296	126037	Sporadic	40 to 49 Years	Blake-Jones	M4J	No Information	PROBABLE	2021-04-08	2021-04-08	FEMALE	RESOLVED	No	No	No	No	No	No
3181297	126038	Sporadic	30 to 39 Years		M2M	No Information	CONFIRMED	2021-04-07	2021-04-08	FEMALE	RESOLVED	No	No	No	Yes	No	No
3181298	126039	Sporadic	30 to 39 Years	Tam O'Shanter-Sullivan	M1T	Community	CONFIRMED	2021-04-03	2021-04-09	MALE	RESOLVED	No	No	No	No	No	No
3181299	126040	Sporadic	19 and younger	Weston	M9N	Household Contact	CONFIRMED	2021-04-07	2021-04-09	MALE	RESOLVED	No	No	No	No	No	No
3181300	126041	Sporadic	20 to 29 Years	Weston	M9N	Community	CONFIRMED	2021-04-02	2021-04-09	FEMALE	RESOLVED	No	No	No	No	No	No
3181301	126042	Sporadic	40 to 49 Years	Guildwood	M1J	Community	CONFIRMED	2021-04-06	2021-04-08	FEMALE	RESOLVED	No	No	No	No	No	No
3181302	126043	Sporadic	19 and younger	Guildwood	M1J	Household Contact	CONFIRMED	2021-04-07	2021-04-09	MALE	RESOLVED	No	No	No	No	No	No
3181303	126044	Sporadic	19 and younger	Malvern	M1B	No Information	CONFIRMED	2021-04-07	2021-04-08	MALE	RESOLVED	No	No	No	No	No	No
3181304	126045	Sporadic	19 and younger	Malvern	M1B	Community	CONFIRMED	2021-04-05	2021-04-09	MALE	RESOLVED	No	No	No	No	No	No
3181305	126046	Sporadic	30 to 39 Years	Kennedy Park	M1K	Community	CONFIRMED	2021-04-07	2021-04-09	MALE	RESOLVED	No	No	No	No	No	No
3181306	126047	Sporadic	19 and younger	Kennedy Park	M1K	Household Contact	CONFIRMED	2021-04-07	2021-04-09	FEMALE	RESOLVED	No	No	No	No	No	No
3181307	126048	Sporadic	19 and younger	Kennedy Park	M1K	Household Contact	CONFIRMED	2021-04-05	2021-04-09	MALE	RESOLVED	No	No	No	No	No	No
3181308	126049	Outbreak Associated	19 and younger	Kennedy Park	M1K	Outbreaks, Other Settings	CONFIRMED	2021-04-05	2021-04-09	FEMALE	RESOLVED	No	No	No	No	No	No
3181309	126050	Sporadic	40 to 49 Years	Clairlea-Birchmount	M1K	Community	CONFIRMED	2021-04-07	2021-04-09	FEMALE	RESOLVED	No	No	No	No	No	No
3181310	126051	Sporadic	50 to 59 Years	Kennedy Park	M1K	Community	CONFIRMED	2021-04-06	2021-04-09	FEMALE	RESOLVED	No	No	No	No	No	No
3181311	126052	Sporadic	30 to 39 Years	West Hill	M1E	Community	CONFIRMED	2021-03-30	2021-04-08	FEMALE	RESOLVED	No	No	No	No	No	No
3181312	126053	Sporadic	30 to 39 Years	Woburn	M1G	Community	CONFIRMED	2021-04-02	2021-04-08	MALE	RESOLVED	No	No	No	No	No	No
3181313	126054	Sporadic	19 and younger	Kennedy Park	M1K	Household Contact	CONFIRMED	2021-04-04	2021-04-08	FEMALE	RESOLVED	No	No	No	No	No	No
3181314	126056	Outbreak Associated	30 to 39 Years	Beechborough-Greenbrook	M6M	Outbreaks, Other Settings	CONFIRMED	2021-04-03	2021-04-08	MALE	RESOLVED	No	No	No	No	No	No
3181315	126057	Sporadic	50 to 59 Years	Beechborough-Greenbrook	M6M	Community	CONFIRMED	2021-04-07	2021-04-08	FEMALE	RESOLVED	No	No	No	No	No	No
3181316	126058	Sporadic	50 to 59 Years	St.Andrew-Windfields	M2P	No Information	CONFIRMED	2021-04-07	2021-04-08	FEMALE	RESOLVED	No	No	No	No	No	No
3181317	126059	Sporadic	60 to 69 Years			No Information	CONFIRMED	2021-04-07	2021-04-08	FEMALE	RESOLVED	No	No	No	No	No	No
3181318	126060	Sporadic	60 to 69 Years	Clanton Park	M3H	Community	CONFIRMED	2021-04-02	2021-04-08	MALE	RESOLVED	No	No	No	No	No	No
3181319	126061	Sporadic	60 to 69 Years	Westminster-Branson	M2R	Community	CONFIRMED	2021-04-07	2021-04-08	FEMALE	RESOLVED	No	No	No	No	No	No
3181320	126062	Sporadic	40 to 49 Years	Willowdale East	M2N	Community	CONFIRMED	2021-04-02	2021-04-08	FEMALE	RESOLVED	No	No	No	No	No	No
3181321	126063	Sporadic	30 to 39 Years	Bathurst Manor	M3H	Community	CONFIRMED	2021-04-01	2021-04-08	FEMALE	RESOLVED	No	No	No	No	No	No
3181322	126064	Sporadic	60 to 69 Years	Cliffcrest	M1M	Community	CONFIRMED	2021-03-30	2021-04-08	FEMALE	RESOLVED	No	No	No	No	No	No
3181323	126065	Sporadic	20 to 29 Years	Eglinton East	M1J	No Information	CONFIRMED	2021-04-07	2021-04-08	MALE	RESOLVED	No	No	No	No	No	No
3181324	126066	Sporadic	60 to 69 Years	Eglinton East	M1J	Community	CONFIRMED	2021-04-06	2021-04-08	FEMALE	RESOLVED	No	No	No	No	No	No
3181325	126067	Sporadic	70 to 79 Years	Tam O'Shanter-Sullivan	M1W	Community	CONFIRMED	2021-04-07	2021-04-08	FEMALE	RESOLVED	No	No	No	Yes	No	No
3181326	126068	Sporadic	70 to 79 Years	Tam O'Shanter-Sullivan	M1T	Community	CONFIRMED	2021-04-02	2021-04-08	MALE	RESOLVED	No	No	No	Yes	No	No
3181327	126069	Sporadic	30 to 39 Years	Malvern	M1B	Community	CONFIRMED	2021-04-04	2021-04-08	MALE	RESOLVED	No	No	No	No	No	No
3181328	126070	Sporadic	40 to 49 Years	Clanton Park	M3H	Community	CONFIRMED	2021-04-03	2021-04-08	FEMALE	RESOLVED	No	No	No	No	No	No
3181329	126071	Sporadic	20 to 29 Years	Lansing-Westgate	M2N	No Information	CONFIRMED	2021-04-07	2021-04-08	FEMALE	RESOLVED	No	No	No	No	No	No
3181330	126072	Sporadic	30 to 39 Years	Eglinton East	M1J	Community	CONFIRMED	2021-04-07	2021-04-08	MALE	RESOLVED	No	No	No	No	No	No
3181331	126073	Sporadic	50 to 59 Years	Humbermede	M9M	Community	CONFIRMED	2021-03-30	2021-04-08	FEMALE	RESOLVED	No	No	No	No	No	No
3181332	126074	Sporadic	20 to 29 Years	Willowdale East	M2N	No Information	CONFIRMED	2021-04-07	2021-04-08	MALE	RESOLVED	No	No	No	No	No	No
3181333	126075	Sporadic	60 to 69 Years	Westminster-Branson	M2R	Outbreaks, Other Settings	CONFIRMED	2021-04-07	2021-04-08	FEMALE	RESOLVED	No	No	No	No	No	No
3181334	126076	Sporadic	50 to 59 Years	Westminster-Branson	M2R	Community	CONFIRMED	2021-04-07	2021-04-09	FEMALE	RESOLVED	No	No	No	No	No	No
3181335	126077	Sporadic	20 to 29 Years	Kensington-Chinatown	M5T	Community	CONFIRMED	2021-04-06	2021-04-09	FEMALE	RESOLVED	No	No	No	No	No	No
3181336	126078	Sporadic	60 to 69 Years	Annex	M5R	No Information	CONFIRMED	2021-04-02	2021-04-09	FEMALE	RESOLVED	No	No	No	No	No	No
3181337	126079	Sporadic	60 to 69 Years	Willowdale West	M2N	No Information	CONFIRMED	2021-04-07	2021-04-09	MALE	RESOLVED	No	No	No	Yes	Yes	No
3181338	126080	Sporadic	50 to 59 Years	Annex	M5R	No Information	CONFIRMED	2021-04-08	2021-04-09	MALE	RESOLVED	No	No	No	No	No	No
3181339	126081	Sporadic	50 to 59 Years	Don Valley Village	M2J	Community	CONFIRMED	2021-04-05	2021-04-09	FEMALE	RESOLVED	No	No	No	Yes	Yes	Yes
3181340	126082	Sporadic	50 to 59 Years	York University Heights	M3J	Community	CONFIRMED	2021-04-07	2021-04-09	MALE	RESOLVED	No	No	No	No	No	No
3181341	126083	Sporadic	90 and older	Westminster-Branson	M2R	Community	CONFIRMED	2021-04-07	2021-04-09	FEMALE	RESOLVED	No	No	No	No	No	No
3181342	126084	Sporadic	40 to 49 Years	Rexdale-Kipling	M9W	Community	CONFIRMED	2021-04-04	2021-04-08	FEMALE	RESOLVED	No	No	No	No	No	No
3181343	126085	Outbreak Associated	40 to 49 Years	Scarborough Village	M1M	Outbreaks, Other Settings	CONFIRMED	2021-04-06	2021-04-08	FEMALE	RESOLVED	No	No	No	No	No	No
3181344	126086	Sporadic	30 to 39 Years	Agincourt South-Malvern West	M1S	Community	CONFIRMED	2021-04-04	2021-04-09	MALE	RESOLVED	No	No	No	No	No	No
3181345	126087	Sporadic	60 to 69 Years	Clairlea-Birchmount	M1L	Community	CONFIRMED	2021-04-05	2021-04-09	FEMALE	RESOLVED	No	No	No	No	No	No
3181346	126088	Sporadic	40 to 49 Years	Rouge	M1B	Outbreaks, Other Settings	CONFIRMED	2021-04-03	2021-04-09	MALE	RESOLVED	No	No	No	No	No	No
3181347	126089	Sporadic	60 to 69 Years	Wexford/Maryvale	M1L	No Information	CONFIRMED	2021-04-03	2021-04-08	MALE	RESOLVED	No	No	No	No	No	No
3181348	126090	Sporadic	40 to 49 Years	North Riverdale	M4K	No Information	CONFIRMED	2021-04-08	2021-04-09	MALE	RESOLVED	No	No	No	No	No	No
3181349	126091	Outbreak Associated	19 and younger	Edenbridge-Humber Valley	M9A	Close Contact	CONFIRMED	2021-04-06	2021-04-09	FEMALE	RESOLVED	No	No	No	No	No	No
3181350	126092	Sporadic	20 to 29 Years	West Humber-Clairville	M9W	No Information	CONFIRMED	2021-04-07	2021-04-09	MALE	RESOLVED	No	No	No	No	No	No
3181351	126094	Sporadic	20 to 29 Years	Moss Park	M5A	Community	CONFIRMED	2021-04-06	2021-04-09	FEMALE	RESOLVED	No	No	No	No	No	No
3181352	126095	Sporadic	40 to 49 Years	South Parkdale	M6K	Community	CONFIRMED	2021-04-07	2021-04-09	FEMALE	RESOLVED	No	No	No	No	No	No
3181353	126096	Sporadic	19 and younger	Rexdale-Kipling	M9W	Household Contact	CONFIRMED	2021-04-04	2021-04-08	MALE	RESOLVED	No	No	No	No	No	No
3181354	126097	Sporadic	50 to 59 Years	Little Portugal	M6J	No Information	CONFIRMED	2021-04-07	2021-04-09	FEMALE	RESOLVED	No	No	No	No	No	No
3181355	126098	Sporadic	19 and younger	Rexdale-Kipling	M9W	Household Contact	CONFIRMED	2021-04-06	2021-04-08	MALE	RESOLVED	No	No	No	No	No	No
3181356	126099	Sporadic	30 to 39 Years	Don Valley Village	M2J	Community	CONFIRMED	2021-04-02	2021-04-08	FEMALE	RESOLVED	No	No	No	No	No	No
3181357	126100	Sporadic	70 to 79 Years	Newtonbrook East	M2M	Community	CONFIRMED	2021-04-07	2021-04-09	MALE	RESOLVED	No	No	No	No	No	No
3181358	126101	Sporadic	40 to 49 Years	Lawrence Park South	M4N	No Information	CONFIRMED	2021-04-07	2021-04-09	FEMALE	RESOLVED	No	No	No	No	No	No
3181359	126103	Sporadic	40 to 49 Years	Woburn	M1H	Community	CONFIRMED	2021-04-05	2021-04-09	FEMALE	RESOLVED	No	No	No	No	No	No
3181360	126104	Sporadic	19 and younger	Rexdale-Kipling	M9W	Household Contact	CONFIRMED	2021-04-05	2021-04-09	MALE	RESOLVED	No	No	No	No	No	No
3181361	126105	Sporadic	50 to 59 Years	Rouge	M1C	Community	CONFIRMED	2021-04-05	2021-04-09	MALE	RESOLVED	No	No	No	No	No	No
3181362	126106	Sporadic	50 to 59 Years	Little Portugal	M6J	No Information	CONFIRMED	2021-04-07	2021-04-09	MALE	RESOLVED	No	No	No	No	No	No
3181363	126107	Sporadic	30 to 39 Years	Clairlea-Birchmount	M1L	Close Contact	CONFIRMED	2021-04-06	2021-04-09	FEMALE	RESOLVED	No	No	No	No	No	No
3181364	126108	Sporadic	60 to 69 Years	Kennedy Park	M1K	Household Contact	CONFIRMED	2021-04-06	2021-04-09	FEMALE	RESOLVED	No	No	No	No	No	No
3181365	126109	Sporadic	50 to 59 Years	Rouge	M1C	No Information	CONFIRMED	2021-04-07	2021-04-09	FEMALE	RESOLVED	No	No	No	No	No	No
3181366	126110	Outbreak Associated	19 and younger	Henry Farm	M2J	Close Contact	CONFIRMED	2021-04-06	2021-04-09	FEMALE	RESOLVED	No	No	No	No	No	No
3181367	126111	Sporadic	20 to 29 Years	Malvern	M1B	Community	CONFIRMED	2021-04-05	2021-04-09	MALE	RESOLVED	No	No	No	No	No	No
3181368	126112	Sporadic	90 and older	Milliken	M1V	Community	CONFIRMED	2021-04-07	2021-04-09	MALE	RESOLVED	No	No	No	No	No	No
3181369	126113	Sporadic	50 to 59 Years	Wexford/Maryvale	M1R	No Information	CONFIRMED	2021-04-07	2021-04-09	MALE	RESOLVED	No	No	No	No	No	No
3181370	126114	Sporadic	60 to 69 Years	Rouge	M1X	Community	CONFIRMED	2021-04-06	2021-04-09	MALE	RESOLVED	No	No	No	No	No	No
3181371	126115	Sporadic	30 to 39 Years	Newtonbrook West	M2M	Outbreaks, Other Settings	CONFIRMED	2021-04-05	2021-04-09	MALE	RESOLVED	No	No	No	No	No	No
3181372	126117	Sporadic	60 to 69 Years	Dovercourt-Wallace Emerson-Junction	M6H	Community	CONFIRMED	2021-04-05	2021-04-09	MALE	RESOLVED	No	No	No	No	No	No
3181373	126118	Sporadic	60 to 69 Years	Church-Yonge Corridor	M4W	No Information	CONFIRMED	2021-04-08	2021-04-09	MALE	RESOLVED	No	No	No	No	No	No
3181374	126119	Sporadic	30 to 39 Years	Wychwood	M6G	No Information	CONFIRMED	2021-04-08	2021-04-09	FEMALE	RESOLVED	No	No	No	No	No	No
3181375	126120	Sporadic	30 to 39 Years	Casa Loma	M5P	No Information	CONFIRMED	2021-04-08	2021-04-09	FEMALE	RESOLVED	No	No	No	No	No	No
3181376	126121	Sporadic	60 to 69 Years	Casa Loma	M4V	No Information	CONFIRMED	2021-04-08	2021-04-08	MALE	RESOLVED	No	No	No	No	No	No
3181377	126122	Sporadic	20 to 29 Years	West Humber-Clairville	M9W	Close Contact	CONFIRMED	2021-04-03	2021-04-09	MALE	RESOLVED	No	No	No	No	No	No
3181378	126123	Sporadic	30 to 39 Years	Dufferin Grove	M6H	Community	CONFIRMED	2021-04-02	2021-04-09	MALE	RESOLVED	No	No	No	No	No	No
3181379	126124	Sporadic	40 to 49 Years	Moss Park	M5A	Outbreaks, Other Settings	CONFIRMED	2021-04-07	2021-04-09	FEMALE	RESOLVED	No	No	No	No	No	No
3181380	126125	Sporadic	20 to 29 Years	Moss Park	M5A	Close Contact	CONFIRMED	2021-04-05	2021-04-09	FEMALE	RESOLVED	No	No	No	No	No	No
3181381	126126	Sporadic	30 to 39 Years	Waterfront Communities-The Island	M5J	Community	CONFIRMED	2021-04-05	2021-04-09	MALE	RESOLVED	No	No	No	No	No	No
3181382	126127	Sporadic	30 to 39 Years	Annex	M5R	Household Contact	CONFIRMED	2021-04-01	2021-04-09	FEMALE	RESOLVED	No	No	No	No	No	No
3181383	126128	Sporadic	19 and younger	New Toronto	M8V	Community	CONFIRMED	2021-04-07	2021-04-09	FEMALE	RESOLVED	No	No	No	No	No	No
3181384	126129	Sporadic	30 to 39 Years	Wychwood	M6G	No Information	CONFIRMED	2021-04-08	2021-04-09	MALE	RESOLVED	No	No	No	No	No	No
3181385	126131	Outbreak Associated	19 and younger	University	M5S	Outbreaks, Other Settings	CONFIRMED	2021-04-04	2021-04-09	MALE	RESOLVED	No	No	No	No	No	No
3181386	126132	Sporadic	40 to 49 Years	York University Heights	M3J	Community	CONFIRMED	2021-04-06	2021-04-09	MALE	RESOLVED	No	No	No	No	No	No
3181387	126133	Outbreak Associated	30 to 39 Years	South Parkdale	M6K	Outbreaks, Congregate Settings	CONFIRMED	2021-04-06	2021-04-08	MALE	RESOLVED	No	No	No	No	No	No
3181388	126134	Outbreak Associated	19 and younger	High Park-Swansea	M6R	Outbreaks, Other Settings	CONFIRMED	2021-04-05	2021-04-08	FEMALE	RESOLVED	No	No	No	No	No	No
3181389	126135	Sporadic	19 and younger	Bathurst Manor	M3H	No Information	CONFIRMED	2021-04-07	2021-04-09	FEMALE	RESOLVED	No	No	No	No	No	No
3181390	126136	Sporadic	50 to 59 Years	Humber Summit	M9L	Outbreaks, Other Settings	CONFIRMED	2021-04-06	2021-04-08	FEMALE	RESOLVED	No	No	No	No	No	No
3181391	126137	Sporadic	20 to 29 Years	Centennial Scarborough	M1C	Household Contact	CONFIRMED	2021-04-05	2021-04-08	FEMALE	RESOLVED	No	No	No	No	No	No
3181392	126138	Sporadic	19 and younger	Rockcliffe-Smythe	M6N	Household Contact	CONFIRMED	2021-04-08	2021-04-09	FEMALE	RESOLVED	No	No	No	No	No	No
3181393	126139	Sporadic	20 to 29 Years	Milliken	M1V	Community	PROBABLE	2021-04-09	2021-04-09	MALE	RESOLVED	No	No	No	No	No	No
3181394	126140	Sporadic	30 to 39 Years	Niagara	M5V	Close Contact	CONFIRMED	2021-04-08	2021-04-09	FEMALE	RESOLVED	No	No	No	No	No	No
3181395	126141	Sporadic	19 and younger	Banbury-Don Mills	M3C	Household Contact	CONFIRMED	2021-04-07	2021-04-09	MALE	RESOLVED	No	No	No	No	No	No
3181396	126142	Sporadic	20 to 29 Years	Bayview Village	M2J	Household Contact	CONFIRMED	2021-04-04	2021-04-09	MALE	RESOLVED	No	No	No	No	No	No
3181397	126143	Sporadic	20 to 29 Years	Banbury-Don Mills	M3C	Community	CONFIRMED	2021-04-01	2021-04-09	FEMALE	RESOLVED	No	No	No	No	No	No
3181398	126144	Outbreak Associated	20 to 29 Years	Alderwood	M8W	Outbreaks, Healthcare Institutions	CONFIRMED	2021-03-30	2021-04-09	FEMALE	RESOLVED	No	No	No	No	No	No
3181399	126145	Sporadic	19 and younger	Eringate-Centennial-West Deane	M9C	Community	PROBABLE	2021-04-09	2021-04-09	FEMALE	RESOLVED	No	No	No	No	No	No
3181400	126146	Sporadic	40 to 49 Years	Thorncliffe Park	M4H	Community	CONFIRMED	2021-04-04	2021-04-09	FEMALE	RESOLVED	No	No	No	No	No	No
3181401	126147	Sporadic	20 to 29 Years	Highland Creek	M1C	Community	CONFIRMED	2021-04-05	2021-04-09	MALE	RESOLVED	No	No	No	No	No	No
3181402	126148	Outbreak Associated	19 and younger	Alderwood	M8W	Outbreaks, Other Settings	CONFIRMED	2021-04-07	2021-04-09	MALE	RESOLVED	No	No	No	No	No	No
3181403	126149	Sporadic	60 to 69 Years	Milliken	M1V	Community	CONFIRMED	2021-04-07	2021-04-09	FEMALE	RESOLVED	No	No	No	No	No	No
3181404	126150	Sporadic	19 and younger	Islington-City Centre West	M9B	Close Contact	CONFIRMED	2021-04-07	2021-04-09	FEMALE	RESOLVED	No	No	No	No	No	No
3181405	126151	Sporadic	40 to 49 Years	Mount Olive-Silverstone-Jamestown	M9V	Household Contact	CONFIRMED	2021-04-07	2021-04-09	MALE	RESOLVED	No	No	No	Yes	No	No
3181406	126152	Sporadic	60 to 69 Years	Mount Olive-Silverstone-Jamestown	M9V	Community	CONFIRMED	2021-04-06	2021-04-09	FEMALE	RESOLVED	No	No	No	No	No	No
3181407	126153	Sporadic	20 to 29 Years	Forest Hill North	M5N	Community	CONFIRMED	2021-04-07	2021-04-09	MALE	RESOLVED	No	No	No	No	No	No
3181408	126154	Sporadic	50 to 59 Years	Forest Hill North	M5N	Community	CONFIRMED	2021-04-07	2021-04-09	FEMALE	RESOLVED	No	No	No	No	No	No
3181409	126155	Sporadic	19 and younger	Kensington-Chinatown	M5T	Household Contact	CONFIRMED	2021-04-05	2021-04-09	MALE	RESOLVED	No	No	No	No	No	No
3181410	126156	Sporadic	20 to 29 Years	Mount Dennis	M6M	No Information	CONFIRMED	2021-04-08	2021-04-09	FEMALE	RESOLVED	No	No	No	Yes	No	No
3181411	126157	Sporadic	20 to 29 Years	Forest Hill North	M5N	Community	CONFIRMED	2021-04-07	2021-04-09	MALE	RESOLVED	No	No	No	No	No	No
3181412	126158	Sporadic	30 to 39 Years	L'Amoreaux	M1W	Community	CONFIRMED	2021-04-05	2021-04-09	MALE	RESOLVED	No	No	No	No	No	No
3181413	126159	Sporadic	19 and younger		M5H	Community	CONFIRMED	2021-04-07	2021-04-09	MALE	RESOLVED	No	No	No	No	No	No
3181414	126160	Sporadic	30 to 39 Years	The Beaches	M4L	Community	CONFIRMED	2021-04-07	2021-04-09	FEMALE	RESOLVED	No	No	No	No	No	No
3181415	126161	Sporadic	50 to 59 Years	Rockcliffe-Smythe	M6N	Household Contact	CONFIRMED	2021-04-05	2021-04-09	FEMALE	RESOLVED	No	No	No	No	No	No
3181416	126162	Sporadic	40 to 49 Years	Mount Pleasant East	M4S	Community	CONFIRMED	2021-04-06	2021-04-09	FEMALE	RESOLVED	No	No	No	No	No	No
3181417	126163	Sporadic	19 and younger	Rockcliffe-Smythe	M6N	Close Contact	CONFIRMED	2021-04-08	2021-04-09	MALE	RESOLVED	No	No	No	No	No	No
3181418	126164	Sporadic	19 and younger	Mount Pleasant West	M4S	Household Contact	CONFIRMED	2021-04-06	2021-04-09	FEMALE	RESOLVED	No	No	No	No	No	No
3181419	126165	Sporadic	30 to 39 Years	Woodbine Corridor	M4L	No Information	CONFIRMED	2021-04-07	2021-04-09	MALE	RESOLVED	No	No	No	No	No	No
3181420	126166	Sporadic	20 to 29 Years	Humewood-Cedarvale	M6C	No Information	CONFIRMED	2021-04-08	2021-04-09	MALE	RESOLVED	No	No	No	No	No	No
3181421	126167	Sporadic	50 to 59 Years	High Park-Swansea	M6R	No Information	CONFIRMED	2021-04-08	2021-04-09	FEMALE	RESOLVED	No	No	No	No	No	No
3181422	126168	Sporadic	40 to 49 Years	Malvern	M1B	Household Contact	CONFIRMED	2021-04-07	2021-04-09	FEMALE	RESOLVED	No	No	No	No	No	No
3181423	126169	Sporadic	30 to 39 Years	Oakwood Village	M6C	No Information	CONFIRMED	2021-04-06	2021-04-09	MALE	RESOLVED	No	No	No	No	No	No
3181424	126170	Sporadic	30 to 39 Years	Keelesdale-Eglinton West	M6M	Community	CONFIRMED	2021-04-05	2021-04-09	MALE	RESOLVED	No	No	No	No	No	No
3181425	126171	Outbreak Associated	30 to 39 Years	Kensington-Chinatown	M5T	Outbreaks, Congregate Settings	CONFIRMED	2021-04-08	2021-04-09	FEMALE	RESOLVED	No	No	No	No	No	No
3181426	126172	Sporadic	60 to 69 Years	Corso Italia-Davenport	M6E	Household Contact	CONFIRMED	2021-04-06	2021-04-09	MALE	RESOLVED	No	No	No	No	No	No
3181427	126173	Sporadic	70 to 79 Years	Englemount-Lawrence	M6A	Community	CONFIRMED	2021-04-04	2021-04-09	MALE	RESOLVED	No	No	No	No	No	No
3181428	126174	Sporadic	19 and younger	Clanton Park	M3H	No Information	CONFIRMED	2021-04-08	2021-04-09	FEMALE	RESOLVED	No	No	No	No	No	No
3181429	126175	Sporadic	19 and younger	West Hill	M1E	Household Contact	CONFIRMED	2021-04-07	2021-04-09	FEMALE	RESOLVED	No	No	No	No	No	No
3181430	126176	Sporadic	19 and younger	Woburn	M1H	Community	CONFIRMED	2021-04-07	2021-04-09	FEMALE	RESOLVED	No	No	No	No	No	No
3181431	126177	Sporadic	20 to 29 Years	Malvern	M1B	Household Contact	CONFIRMED	2021-04-01	2021-04-09	MALE	RESOLVED	No	No	No	No	No	No
3181432	126178	Sporadic	20 to 29 Years	Eglinton East	M1K	No Information	CONFIRMED	2021-04-06	2021-04-09	MALE	RESOLVED	No	No	No	No	No	No
3181433	126179	Sporadic	20 to 29 Years	Henry Farm	M2J	Close Contact	CONFIRMED	2021-04-04	2021-04-09	FEMALE	RESOLVED	No	No	No	No	No	No
3181434	126180	Sporadic	20 to 29 Years	Kensington-Chinatown	M5T	No Information	CONFIRMED	2021-04-08	2021-04-09	FEMALE	RESOLVED	No	No	No	No	No	No
3181435	126181	Sporadic	20 to 29 Years	Rockcliffe-Smythe	M6N	Community	CONFIRMED	2021-04-04	2021-04-09	FEMALE	RESOLVED	No	No	No	No	No	No
3181436	126182	Sporadic	50 to 59 Years	Malvern	M1B	Community	CONFIRMED	2021-04-05	2021-04-09	MALE	RESOLVED	No	No	No	No	No	No
3181437	126183	Outbreak Associated	19 and younger	Malvern	M1B	Outbreaks, Other Settings	CONFIRMED	2021-04-07	2021-04-09	MALE	RESOLVED	No	No	No	No	No	No
3181438	126184	Sporadic	20 to 29 Years	Newtonbrook West	M2R	Community	CONFIRMED	2021-04-01	2021-04-09	FEMALE	RESOLVED	No	No	No	No	No	No
3181439	126185	Sporadic	20 to 29 Years	Newtonbrook West	M2R	No Information	CONFIRMED	2021-04-02	2021-04-09	MALE	RESOLVED	No	No	No	No	No	No
3181440	126186	Sporadic	20 to 29 Years	Trinity-Bellwoods	M6J	No Information	CONFIRMED	2021-04-08	2021-04-09	MALE	RESOLVED	No	No	No	No	No	No
3181441	126187	Sporadic	30 to 39 Years	Waterfront Communities-The Island	M5V	Community	CONFIRMED	2021-04-05	2021-04-09	MALE	RESOLVED	No	No	No	No	No	No
3181442	126188	Sporadic	40 to 49 Years	Clanton Park	M3H	Close Contact	CONFIRMED	2021-04-05	2021-04-09	MALE	RESOLVED	No	No	No	No	No	No
3181443	126189	Sporadic	30 to 39 Years	Mount Pleasant West	M4P	No Information	CONFIRMED	2021-04-08	2021-04-09	MALE	RESOLVED	No	No	No	No	No	No
3181444	126190	Sporadic	19 and younger	Malvern	M1B	Household Contact	CONFIRMED	2021-04-02	2021-04-08	MALE	RESOLVED	No	No	No	No	No	No
3181445	126191	Sporadic	30 to 39 Years	Willowdale East	M2N	No Information	CONFIRMED	2021-04-07	2021-04-09	MALE	RESOLVED	No	No	No	No	No	No
3181446	126192	Sporadic	40 to 49 Years	Bendale	M1P	Community	CONFIRMED	2021-04-05	2021-04-09	MALE	RESOLVED	No	No	No	No	No	No
3181447	126193	Sporadic	30 to 39 Years	Junction Area	M6N	Community	CONFIRMED	2021-04-07	2021-04-09	FEMALE	RESOLVED	No	No	No	No	No	No
3181448	126194	Sporadic	70 to 79 Years	Centennial Scarborough	M1C	Household Contact	CONFIRMED	2021-04-06	2021-04-09	FEMALE	RESOLVED	No	No	No	No	No	No
3181449	126195	Sporadic	30 to 39 Years	Newtonbrook West	M2M	Household Contact	CONFIRMED	2021-04-03	2021-04-09	MALE	RESOLVED	No	No	No	No	No	No
3181450	126196	Sporadic	40 to 49 Years	Guildwood	M1E	Community	CONFIRMED	2021-04-04	2021-04-09	MALE	RESOLVED	No	No	No	No	No	No
3181451	126197	Sporadic	20 to 29 Years	Eglinton East	M1J	Community	CONFIRMED	2021-04-07	2021-04-09	FEMALE	RESOLVED	No	No	No	No	No	No
3181452	126198	Sporadic	30 to 39 Years	Roncesvalles	M6R	No Information	CONFIRMED	2021-04-08	2021-04-09	MALE	RESOLVED	No	No	No	No	No	No
3181453	126199	Sporadic	20 to 29 Years	Mount Dennis	M6M	Community	CONFIRMED	2021-03-29	2021-04-09	MALE	RESOLVED	No	No	No	No	No	No
3181454	126200	Sporadic	30 to 39 Years	Palmerston-Little Italy	M6G	No Information	CONFIRMED	2021-04-08	2021-04-09	FEMALE	RESOLVED	No	No	No	No	No	No
3181455	126201	Sporadic	20 to 29 Years	Niagara	M6J	No Information	CONFIRMED	2021-04-08	2021-04-09	MALE	RESOLVED	No	No	No	No	No	No
3181456	126202	Sporadic	60 to 69 Years	L'Amoreaux	M1T	Community	CONFIRMED	2021-04-05	2021-04-09	FEMALE	RESOLVED	No	No	No	No	No	No
3181457	126203	Sporadic	60 to 69 Years	Newtonbrook West	M2M	Household Contact	CONFIRMED	2021-04-05	2021-04-09	FEMALE	RESOLVED	No	No	No	No	No	No
3181458	126204	Sporadic	19 and younger	Leaside-Bennington	M4G	Close Contact	CONFIRMED	2021-04-07	2021-04-09	FEMALE	RESOLVED	No	No	No	No	No	No
3181459	126205	Sporadic	20 to 29 Years	West Humber-Clairville	M9V	No Information	CONFIRMED	2021-04-07	2021-04-09	MALE	RESOLVED	No	No	No	No	No	No
3181460	126206	Sporadic	40 to 49 Years	Clairlea-Birchmount	M1L	No Information	CONFIRMED	2021-04-07	2021-04-09	FEMALE	RESOLVED	No	No	No	No	No	No
3181461	126207	Sporadic	50 to 59 Years	Danforth	M4J	No Information	CONFIRMED	2021-04-07	2021-04-09	FEMALE	RESOLVED	No	No	No	No	No	No
3181462	126208	Sporadic	20 to 29 Years	York University Heights	M3J	Community	CONFIRMED	2021-04-06	2021-04-09	MALE	RESOLVED	No	No	No	No	No	No
3181463	126209	Sporadic	20 to 29 Years	Waterfront Communities-The Island	M5V	Community	CONFIRMED	2021-04-07	2021-04-09	FEMALE	RESOLVED	No	No	No	Yes	No	No
3181464	126210	Sporadic	19 and younger	Glenfield-Jane Heights	M3L	Household Contact	CONFIRMED	2021-03-31	2021-04-09	FEMALE	RESOLVED	No	No	No	No	No	No
3181465	126211	Sporadic	20 to 29 Years	Flemingdon Park	M3C	Household Contact	CONFIRMED	2021-04-07	2021-04-09	FEMALE	RESOLVED	No	No	No	No	No	No
3181466	126212	Sporadic	19 and younger	Guildwood	M1E	Community	CONFIRMED	2021-04-07	2021-04-09	FEMALE	RESOLVED	No	No	No	No	No	No
3181467	126213	Sporadic	30 to 39 Years	Flemingdon Park	M3C	Community	CONFIRMED	2021-04-06	2021-04-09	MALE	RESOLVED	No	No	No	No	No	No
3181468	126214	Sporadic	19 and younger	Black Creek	M3N	Household Contact	CONFIRMED	2021-04-07	2021-04-09	MALE	RESOLVED	No	No	No	No	No	No
3181469	126215	Sporadic	40 to 49 Years	Oakridge	M1L	Community	CONFIRMED	2021-04-07	2021-04-09	FEMALE	RESOLVED	No	No	No	No	No	No
3181470	126216	Sporadic	20 to 29 Years	Danforth-East York	M4J	No Information	CONFIRMED	2021-04-07	2021-04-09	MALE	RESOLVED	No	No	No	No	No	No
3181471	126217	Sporadic	50 to 59 Years	Willowdale West	M2N	Community	CONFIRMED	2021-04-04	2021-04-09	FEMALE	RESOLVED	No	No	No	No	No	No
3181472	126218	Sporadic	30 to 39 Years		M8V	No Information	CONFIRMED	2021-04-06	2021-04-09	MALE	RESOLVED	No	No	No	No	No	No
3181473	126219	Sporadic	40 to 49 Years	Taylor-Massey	M4C	Community	CONFIRMED	2021-04-02	2021-04-09	MALE	RESOLVED	No	No	No	Yes	No	No
3181474	126220	Sporadic	20 to 29 Years	Clairlea-Birchmount	M1K	Community	CONFIRMED	2021-04-07	2021-04-09	MALE	RESOLVED	No	No	No	No	No	No
3181475	126221	Sporadic	70 to 79 Years	Eglinton East	M1J	Community	CONFIRMED	2021-04-06	2021-04-09	FEMALE	RESOLVED	No	No	No	No	No	No
3181476	126222	Outbreak Associated	40 to 49 Years	Taylor-Massey	M4C	Outbreaks, Other Settings	CONFIRMED	2021-04-07	2021-04-09	FEMALE	RESOLVED	No	No	No	No	No	No
3181477	126223	Sporadic	20 to 29 Years		M4L	Community	CONFIRMED	2021-04-02	2021-04-09	MALE	RESOLVED	No	No	No	No	No	No
3181478	126224	Sporadic	50 to 59 Years	Woburn	M1G	Community	CONFIRMED	2021-04-05	2021-04-09	MALE	RESOLVED	No	No	No	No	No	No
3181479	126225	Sporadic	30 to 39 Years	Taylor-Massey	M4C	Community	CONFIRMED	2021-04-04	2021-04-09	MALE	RESOLVED	No	No	No	No	No	No
3181480	126226	Sporadic	40 to 49 Years	Scarborough Village	M1J	Community	CONFIRMED	2021-04-05	2021-04-09	MALE	RESOLVED	No	No	No	No	No	No
3181481	126227	Sporadic	20 to 29 Years	Malvern	M1B	No Information	CONFIRMED	2021-04-06	2021-04-09	FEMALE	RESOLVED	No	No	No	No	No	No
3181482	126228	Sporadic	40 to 49 Years	Taylor-Massey	M4C	No Information	CONFIRMED	2021-04-07	2021-04-09	FEMALE	RESOLVED	No	No	No	No	No	No
3181483	126229	Sporadic	20 to 29 Years	West Hill	M1E	Close Contact	CONFIRMED	2021-04-05	2021-04-09	MALE	RESOLVED	No	No	No	No	No	No
3181484	126230	Outbreak Associated	40 to 49 Years	Clairlea-Birchmount	M1L	Outbreaks, Other Settings	CONFIRMED	2021-04-07	2021-04-09	MALE	RESOLVED	No	No	No	No	No	No
3181485	126231	Sporadic	30 to 39 Years	Broadview North	M4K	No Information	CONFIRMED	2021-04-07	2021-04-09	MALE	RESOLVED	No	No	No	No	No	No
3181486	126232	Sporadic	19 and younger	Blake-Jones	M4J	No Information	CONFIRMED	2021-04-05	2021-04-09	MALE	RESOLVED	No	No	No	No	No	No
3181487	126233	Sporadic	19 and younger	Mount Pleasant West	M4S	No Information	CONFIRMED	2021-04-08	2021-04-09	MALE	RESOLVED	No	No	No	No	No	No
3181488	126234	Sporadic	50 to 59 Years	Dovercourt-Wallace Emerson-Junction	M6P	No Information	CONFIRMED	2021-04-05	2021-04-09	FEMALE	RESOLVED	No	No	No	No	No	No
3181489	126235	Sporadic	19 and younger		M6J	No Information	CONFIRMED	2021-04-08	2021-04-09	FEMALE	RESOLVED	No	No	No	No	No	No
3181490	126236	Sporadic	19 and younger	Yonge-St.Clair	M4V	Community	CONFIRMED	2021-04-05	2021-04-09	MALE	RESOLVED	No	No	No	No	No	No
3181491	126237	Sporadic	19 and younger	Guildwood	M1E	Close Contact	CONFIRMED	2021-04-04	2021-04-09	FEMALE	RESOLVED	No	No	No	No	No	No
3181492	126238	Sporadic	60 to 69 Years	Mount Dennis	M6M	Community	CONFIRMED	2021-04-06	2021-04-09	FEMALE	RESOLVED	No	No	No	Yes	No	No
3181493	126239	Sporadic	80 to 89 Years	Corso Italia-Davenport	M6H	Community	CONFIRMED	2021-04-01	2021-04-09	MALE	RESOLVED	No	No	No	No	No	No
3181494	126240	Sporadic	50 to 59 Years	Alderwood	M8W	Community	CONFIRMED	2021-04-05	2021-04-09	FEMALE	RESOLVED	No	No	No	No	No	No
3181495	126241	Sporadic	70 to 79 Years	Don Valley Village	M2J	Community	CONFIRMED	2021-04-06	2021-04-09	MALE	RESOLVED	No	No	No	No	No	No
3181496	126242	Sporadic	20 to 29 Years	Bathurst Manor	M3H	No Information	CONFIRMED	2021-04-07	2021-04-09	MALE	RESOLVED	No	No	No	No	No	No
3181497	126243	Sporadic	50 to 59 Years	Thorncliffe Park	M4H	Household Contact	CONFIRMED	2021-04-04	2021-04-09	MALE	RESOLVED	No	No	No	No	No	No
3181498	126244	Sporadic	19 and younger	High Park-Swansea	M6R	Household Contact	CONFIRMED	2021-04-08	2021-04-09	FEMALE	RESOLVED	No	No	No	No	No	No
3181499	126245	Sporadic	30 to 39 Years	Guildwood	M1E	Household Contact	CONFIRMED	2021-04-05	2021-04-09	FEMALE	RESOLVED	No	No	No	No	No	No
3181500	126246	Sporadic	19 and younger	High Park-Swansea	M6R	Household Contact	CONFIRMED	2021-04-07	2021-04-09	MALE	RESOLVED	No	No	No	No	No	No
3181501	126247	Sporadic	40 to 49 Years	High Park-Swansea	M6R	No Information	CONFIRMED	2021-04-08	2021-04-09	FEMALE	RESOLVED	No	No	No	No	No	No
3181502	126248	Sporadic	40 to 49 Years	Stonegate-Queensway	M8Y	Household Contact	CONFIRMED	2021-04-07	2021-04-09	FEMALE	RESOLVED	No	No	No	No	No	No
3181503	126249	Outbreak Associated	50 to 59 Years	Islington-City Centre West	M9A	Outbreaks, Other Settings	CONFIRMED	2021-04-07	2021-04-09	FEMALE	RESOLVED	No	No	No	No	No	No
3181504	126250	Sporadic	40 to 49 Years	Downsview-Roding-CFB	M3L	Household Contact	CONFIRMED	2021-04-04	2021-04-09	FEMALE	RESOLVED	No	No	No	No	No	No
3181505	126251	Sporadic	70 to 79 Years	Mount Olive-Silverstone-Jamestown	M9V	Community	CONFIRMED	2021-04-08	2021-04-09	MALE	RESOLVED	No	No	No	Yes	No	No
3181506	126252	Outbreak Associated	19 and younger	Englemount-Lawrence	M6A	Outbreaks, Other Settings	CONFIRMED	2021-04-06	2021-04-09	FEMALE	RESOLVED	No	No	No	No	No	No
3181507	126253	Sporadic	19 and younger	Wychwood	M6G	Household Contact	CONFIRMED	2021-04-07	2021-04-09	MALE	RESOLVED	No	No	No	No	No	No
3181508	126254	Sporadic	30 to 39 Years	Willowdale East	M2N	No Information	CONFIRMED	2021-04-07	2021-04-09	FEMALE	RESOLVED	No	No	No	No	No	No
3181509	126255	Sporadic	30 to 39 Years	West Humber-Clairville	M9W	Close Contact	CONFIRMED	2021-04-08	2021-04-09	MALE	RESOLVED	No	No	No	No	No	No
3181510	126256	Sporadic	19 and younger	Rosedale-Moore Park	M4W	No Information	CONFIRMED	2021-04-08	2021-04-09	MALE	RESOLVED	No	No	No	No	No	No
3181511	126257	Sporadic	20 to 29 Years	Flemingdon Park	M3C	Close Contact	CONFIRMED	2021-04-07	2021-04-09	FEMALE	RESOLVED	No	No	No	No	No	No
3181512	126258	Sporadic	20 to 29 Years	Bathurst Manor	M3H	Community	CONFIRMED	2021-04-04	2021-04-08	MALE	RESOLVED	No	No	No	No	No	No
3181513	126259	Sporadic	90 and older	Palmerston-Little Italy	M6G	No Information	CONFIRMED	2021-04-08	2021-04-09	MALE	RESOLVED	No	No	No	No	No	No
3181514	126260	Sporadic	19 and younger	West Humber-Clairville	M9V	Household Contact	CONFIRMED	2021-04-07	2021-04-08	FEMALE	RESOLVED	No	No	No	No	No	No
3181515	126261	Sporadic	20 to 29 Years	Westminster-Branson	M2R	Community	CONFIRMED	2021-04-07	2021-04-08	MALE	RESOLVED	No	No	No	No	No	No
3181516	126262	Sporadic	30 to 39 Years	West Humber-Clairville	M9V	No Information	CONFIRMED	2021-04-07	2021-04-09	FEMALE	RESOLVED	No	No	No	No	No	No
3181517	126263	Sporadic	19 and younger	Bedford Park-Nortown	M5N	Community	CONFIRMED	2021-04-05	2021-04-08	FEMALE	RESOLVED	No	No	No	No	No	No
3181518	126264	Sporadic	60 to 69 Years	Corso Italia-Davenport	M6E	Community	CONFIRMED	2021-04-03	2021-04-08	FEMALE	RESOLVED	No	No	No	No	No	No
3181519	126265	Outbreak Associated	20 to 29 Years	Stonegate-Queensway	M8Y	Outbreaks, Other Settings	CONFIRMED	2021-04-08	2021-04-09	MALE	RESOLVED	No	No	No	No	No	No
3181520	126266	Sporadic	50 to 59 Years	Junction Area	M6P	No Information	CONFIRMED	2021-04-08	2021-04-09	FEMALE	RESOLVED	No	No	No	No	No	No
3181521	126267	Sporadic	20 to 29 Years	Junction Area	M6P	No Information	CONFIRMED	2021-04-08	2021-04-08	MALE	RESOLVED	No	No	No	No	No	No
3181522	126268	Sporadic	30 to 39 Years	Moss Park	M5A	Household Contact	CONFIRMED	2021-04-06	2021-04-09	FEMALE	RESOLVED	No	No	No	No	No	No
3181523	126269	Sporadic	40 to 49 Years	York University Heights	M3J	Household Contact	CONFIRMED	2021-03-29	2021-04-09	FEMALE	RESOLVED	No	No	No	No	No	No
3181524	126270	Sporadic	20 to 29 Years	Thorncliffe Park	M4H	Close Contact	CONFIRMED	2021-04-05	2021-04-09	MALE	RESOLVED	No	No	No	No	No	No
3181525	126271	Sporadic	40 to 49 Years	Thorncliffe Park	M4H	Community	CONFIRMED	2021-04-06	2021-04-09	MALE	RESOLVED	No	No	No	No	No	No
3181526	126272	Sporadic	40 to 49 Years	Bayview Woods-Steeles	M2K	No Information	CONFIRMED	2021-04-07	2021-04-09	MALE	RESOLVED	No	No	No	No	No	No
3181527	126273	Sporadic	20 to 29 Years	Flemingdon Park	M3C	No Information	CONFIRMED	2021-04-07	2021-04-09	FEMALE	RESOLVED	No	No	No	No	No	No
3181528	126274	Sporadic	30 to 39 Years	Flemingdon Park	M3C	Household Contact	CONFIRMED	2021-04-07	2021-04-09	FEMALE	RESOLVED	No	No	No	No	No	No
3181529	126276	Sporadic	20 to 29 Years	Thorncliffe Park	M4H	Outbreaks, Other Settings	CONFIRMED	2021-04-06	2021-04-09	MALE	RESOLVED	No	No	No	No	No	No
3181530	126277	Sporadic	19 and younger	Flemingdon Park	M3C	Household Contact	CONFIRMED	2021-04-07	2021-04-09	FEMALE	RESOLVED	No	No	No	No	No	No
3181531	126278	Sporadic	40 to 49 Years	Henry Farm	M2J	Outbreaks, Other Settings	CONFIRMED	2021-04-05	2021-04-09	FEMALE	RESOLVED	No	No	No	No	No	No
3181532	126279	Sporadic	40 to 49 Years	Bayview Woods-Steeles	M2K	No Information	CONFIRMED	2021-04-07	2021-04-09	FEMALE	RESOLVED	No	No	No	No	No	No
3181533	126280	Sporadic	40 to 49 Years	Banbury-Don Mills	M3C	Community	CONFIRMED	2021-04-06	2021-04-09	FEMALE	RESOLVED	No	No	No	No	No	No
3181534	126281	Sporadic	20 to 29 Years	Flemingdon Park	M3C	Community	CONFIRMED	2021-04-07	2021-04-09	FEMALE	RESOLVED	No	No	No	No	No	No
3181535	126282	Sporadic	20 to 29 Years	Thorncliffe Park	M4H	Community	CONFIRMED	2021-04-07	2021-04-09	MALE	RESOLVED	No	No	No	No	No	No
3181536	126283	Sporadic	40 to 49 Years	Banbury-Don Mills	M3C	Community	CONFIRMED	2021-04-07	2021-04-09	MALE	RESOLVED	No	No	No	No	No	No
3181537	126284	Sporadic	30 to 39 Years	South Riverdale	M4M	Community	CONFIRMED	2021-03-30	2021-04-09	FEMALE	RESOLVED	No	No	No	No	No	No
3181538	126285	Sporadic	40 to 49 Years	Don Valley Village	M2J	Community	CONFIRMED	2021-04-05	2021-04-09	MALE	RESOLVED	No	No	No	No	No	No
3181539	126286	Sporadic	30 to 39 Years	Thorncliffe Park	M4G	No Information	CONFIRMED	2021-04-07	2021-04-09	MALE	RESOLVED	No	No	No	No	No	No
3181540	126287	Sporadic	70 to 79 Years	Thorncliffe Park	M4H	Household Contact	CONFIRMED	2021-04-05	2021-04-09	FEMALE	RESOLVED	No	No	No	No	No	No
3181541	126288	Sporadic	40 to 49 Years	Thorncliffe Park	M4H	Community	CONFIRMED	2021-04-06	2021-04-09	FEMALE	RESOLVED	No	No	No	No	No	No
3181542	126289	Sporadic	19 and younger	Banbury-Don Mills	M3C	Household Contact	CONFIRMED	2021-04-06	2021-04-09	MALE	RESOLVED	No	No	No	No	No	No
3181543	126290	Sporadic	40 to 49 Years	Thorncliffe Park	M4H	No Information	CONFIRMED	2021-04-07	2021-04-09	FEMALE	RESOLVED	No	No	No	No	No	No
3181544	126291	Sporadic	19 and younger	Banbury-Don Mills	M3C	Household Contact	CONFIRMED	2021-04-06	2021-04-09	FEMALE	RESOLVED	No	No	No	No	No	No
3181545	126293	Sporadic	30 to 39 Years	Thorncliffe Park	M4H	Community	CONFIRMED	2021-04-06	2021-04-09	FEMALE	RESOLVED	No	No	No	No	No	No
3181546	126294	Outbreak Associated	19 and younger	Banbury-Don Mills	M3C	Outbreaks, Other Settings	CONFIRMED	2021-04-07	2021-04-09	FEMALE	RESOLVED	No	No	No	No	No	No
3181547	126295	Sporadic	19 and younger	Tam O'Shanter-Sullivan	M1T	Household Contact	CONFIRMED	2021-04-06	2021-04-09	MALE	RESOLVED	No	No	No	No	No	No
3181548	126296	Sporadic	60 to 69 Years	High Park-Swansea	M6S	No Information	CONFIRMED	2021-04-07	2021-04-09	FEMALE	RESOLVED	No	No	No	No	No	No
3181549	126298	Sporadic	19 and younger	Rosedale-Moore Park	M4W	Household Contact	CONFIRMED	2021-04-04	2021-04-09	MALE	RESOLVED	No	No	No	No	No	No
3181550	126299	Sporadic	30 to 39 Years	Banbury-Don Mills	M3C	Community	CONFIRMED	2021-04-02	2021-04-09	FEMALE	RESOLVED	No	No	No	No	No	No
3181551	126300	Sporadic	50 to 59 Years	Parkwoods-Donalda	M3A	Close Contact	CONFIRMED	2021-04-06	2021-04-09	MALE	RESOLVED	No	No	No	No	No	No
3181552	126301	Sporadic	50 to 59 Years	Taylor-Massey	M4C	No Information	CONFIRMED	2021-04-07	2021-04-09	FEMALE	RESOLVED	No	No	No	No	No	No
3181553	126302	Sporadic	20 to 29 Years	Thorncliffe Park	M4H	Household Contact	CONFIRMED	2021-04-06	2021-04-09	MALE	RESOLVED	No	No	No	No	No	No
3181554	126303	Sporadic	60 to 69 Years	Pleasant View	M2J	No Information	CONFIRMED	2021-04-05	2021-04-09	FEMALE	RESOLVED	No	No	No	Yes	Yes	No
3181555	126304	Sporadic	19 and younger	Bayview Woods-Steeles	M2K	Household Contact	CONFIRMED	2021-04-05	2021-04-09	FEMALE	RESOLVED	No	No	No	No	No	No
3181556	126305	Sporadic	20 to 29 Years	South Riverdale	M4L	Community	CONFIRMED	2021-04-07	2021-04-09	FEMALE	RESOLVED	No	No	No	No	No	No
3181557	126306	Sporadic	20 to 29 Years	Mimico (includes Humber Bay Shores)	M8Y	No Information	CONFIRMED	2021-04-08	2021-04-09	FEMALE	RESOLVED	No	No	No	No	No	No
3181558	126307	Sporadic	20 to 29 Years	Elms-Old Rexdale	M9W	Close Contact	CONFIRMED	2021-04-07	2021-04-09	MALE	RESOLVED	No	No	No	No	No	No
3181559	126308	Sporadic	19 and younger	West Humber-Clairville	M9W	Household Contact	CONFIRMED	2021-04-05	2021-04-09	FEMALE	RESOLVED	No	No	No	No	No	No
3181560	126309	Outbreak Associated	40 to 49 Years	West Humber-Clairville	M9V	Outbreaks, Other Settings	CONFIRMED	2021-04-03	2021-04-09	MALE	RESOLVED	No	No	No	No	No	No
3181561	126310	Sporadic	20 to 29 Years	West Humber-Clairville	M9W	Household Contact	CONFIRMED	2021-04-05	2021-04-09	MALE	RESOLVED	No	No	No	No	No	No
3181562	126311	Sporadic	40 to 49 Years	Thistletown-Beaumond Heights	M9V	Close Contact	CONFIRMED	2021-04-06	2021-04-09	MALE	RESOLVED	No	No	No	No	No	No
3181563	126312	Sporadic	30 to 39 Years	Mount Olive-Silverstone-Jamestown	M9V	Community	CONFIRMED	2021-04-06	2021-04-09	MALE	RESOLVED	No	No	No	No	No	No
3181564	126313	Sporadic	19 and younger	West Humber-Clairville	M9V	No Information	CONFIRMED	2021-04-08	2021-04-09	FEMALE	RESOLVED	No	No	No	No	No	No
3181565	126314	Sporadic	30 to 39 Years	Mount Dennis	M6M	Community	CONFIRMED	2021-04-02	2021-04-09	MALE	RESOLVED	No	No	No	No	No	No
3181566	126315	Outbreak Associated	30 to 39 Years	Moss Park	M5A	Outbreaks, Other Settings	CONFIRMED	2021-04-06	2021-04-09	MALE	RESOLVED	No	No	No	No	No	No
3181567	126316	Sporadic	30 to 39 Years	Oakridge	M1L	Household Contact	CONFIRMED	2021-04-06	2021-04-09	FEMALE	RESOLVED	No	No	No	No	No	No
3181568	126317	Sporadic	20 to 29 Years	Taylor-Massey	M4C	No Information	CONFIRMED	2021-04-07	2021-04-09	MALE	RESOLVED	No	No	No	No	No	No
3181569	126318	Outbreak Associated	50 to 59 Years	Clairlea-Birchmount	M1L	Outbreaks, Other Settings	CONFIRMED	2021-04-06	2021-04-09	FEMALE	RESOLVED	No	No	No	No	No	No
3181570	126319	Outbreak Associated	19 and younger	Oakridge	M1L	Outbreaks, Other Settings	CONFIRMED	2021-04-01	2021-04-09	FEMALE	RESOLVED	No	No	No	No	No	No
3181571	126320	Sporadic	60 to 69 Years	Clairlea-Birchmount	M1L	No Information	CONFIRMED	2021-04-06	2021-04-09	FEMALE	RESOLVED	No	No	No	No	No	No
3181572	126321	Sporadic	20 to 29 Years	Clairlea-Birchmount	M1L	Close Contact	CONFIRMED	2021-04-06	2021-04-09	FEMALE	RESOLVED	No	No	No	No	No	No
3181573	126322	Sporadic	30 to 39 Years	Pleasant View	M2J	Community	CONFIRMED	2021-04-05	2021-04-09	FEMALE	RESOLVED	No	No	No	No	No	No
3181574	126323	Sporadic	80 to 89 Years	Mount Olive-Silverstone-Jamestown	M9V	Close Contact	CONFIRMED	2021-04-08	2021-04-09	FEMALE	RESOLVED	No	No	No	No	No	No
3181575	126324	Sporadic	19 and younger	Rouge	M1X	Outbreaks, Other Settings	CONFIRMED	2021-04-07	2021-04-09	MALE	RESOLVED	No	No	No	No	No	No
3181576	126325	Sporadic	80 to 89 Years	Parkwoods-Donalda	M3A	Community	CONFIRMED	2021-03-27	2021-04-09	MALE	RESOLVED	No	No	No	No	No	No
3181577	126326	Sporadic	70 to 79 Years	University	M5S	No Information	CONFIRMED	2021-04-07	2021-04-09	FEMALE	RESOLVED	No	No	No	No	No	No
3181578	126327	Sporadic	20 to 29 Years	Scarborough Village	M1M	Community	CONFIRMED	2021-04-07	2021-04-09	FEMALE	RESOLVED	No	No	No	No	No	No
3181579	126328	Sporadic	30 to 39 Years	Palmerston-Little Italy	M6G	No Information	CONFIRMED	2021-04-08	2021-04-09	MALE	RESOLVED	No	No	No	No	No	No
3181580	126329	Sporadic	50 to 59 Years	Niagara	M5V	Household Contact	CONFIRMED	2021-04-05	2021-04-09	FEMALE	RESOLVED	No	No	No	No	No	No
3181581	126330	Sporadic	50 to 59 Years	Wychwood	M6C	Close Contact	CONFIRMED	2021-04-06	2021-04-09	FEMALE	RESOLVED	No	No	No	No	No	No
3181582	126331	Sporadic	40 to 49 Years	Bay Street Corridor	M5H	No Information	CONFIRMED	2021-04-08	2021-04-09	MALE	RESOLVED	No	No	No	No	No	No
3181583	126332	Sporadic	19 and younger	Niagara	M5V	Close Contact	CONFIRMED	2021-04-05	2021-04-09	FEMALE	RESOLVED	No	No	No	No	No	No
3181584	126333	Sporadic	30 to 39 Years	Wychwood	M6C	No Information	CONFIRMED	2021-04-08	2021-04-09	MALE	RESOLVED	No	No	No	No	No	No
3181585	126334	Sporadic	30 to 39 Years	Briar Hill - Belgravia	M6E	Community	CONFIRMED	2021-04-08	2021-04-09	FEMALE	RESOLVED	No	No	No	No	No	No
3181586	126335	Sporadic	70 to 79 Years	Mount Olive-Silverstone-Jamestown	M9V	Community	CONFIRMED	2021-04-07	2021-04-09	FEMALE	RESOLVED	No	No	No	No	No	No
3181587	126336	Sporadic	40 to 49 Years	South Parkdale	M6K	Community	CONFIRMED	2021-04-07	2021-04-09	MALE	RESOLVED	No	No	No	No	No	No
3181588	126337	Sporadic	70 to 79 Years	Rosedale-Moore Park	M4T	Community	CONFIRMED	2021-04-06	2021-04-09	MALE	RESOLVED	No	No	No	No	No	No
3181589	126338	Sporadic	50 to 59 Years	Guildwood	M1E	Community	CONFIRMED	2021-03-27	2021-04-09	MALE	RESOLVED	No	No	No	No	No	No
3181590	126339	Sporadic	20 to 29 Years	Elms-Old Rexdale	M9W	No Information	CONFIRMED	2021-04-07	2021-04-09	FEMALE	RESOLVED	No	No	No	No	No	No
3181591	126340	Outbreak Associated	19 and younger	Mimico (includes Humber Bay Shores)	M8V	Outbreaks, Other Settings	CONFIRMED	2021-04-07	2021-04-09	MALE	RESOLVED	No	No	No	No	No	No
3181592	126341	Sporadic	60 to 69 Years	Eglinton East	M1J	Community	CONFIRMED	2021-04-05	2021-04-09	FEMALE	FATAL	No	No	No	Yes	No	No
3181593	126342	Sporadic	19 and younger	New Toronto	M8V	Household Contact	CONFIRMED	2021-03-31	2021-04-09	MALE	RESOLVED	No	No	No	No	No	No
3181594	126343	Sporadic	80 to 89 Years	Woburn	M1G	Household Contact	CONFIRMED	2021-04-01	2021-04-09	MALE	RESOLVED	No	No	No	No	No	No
3181595	126344	Sporadic	30 to 39 Years	High Park North	M6P	No Information	CONFIRMED	2021-04-05	2021-04-09	FEMALE	RESOLVED	No	No	No	Yes	No	No
3181596	126345	Sporadic	80 to 89 Years	Centennial Scarborough	M1C	Household Contact	CONFIRMED	2021-04-05	2021-04-09	MALE	RESOLVED	No	No	No	No	No	No
3181597	126346	Sporadic	50 to 59 Years	West Hill	M1E	Community	CONFIRMED	2021-04-05	2021-04-09	MALE	RESOLVED	No	No	No	No	No	No
3181598	126347	Sporadic	19 and younger	Agincourt North	M1V	Household Contact	CONFIRMED	2021-04-06	2021-04-09	FEMALE	RESOLVED	No	No	No	No	No	No
3181599	126348	Sporadic	30 to 39 Years	Newtonbrook West	M2M	Community	CONFIRMED	2021-04-01	2021-04-09	FEMALE	RESOLVED	No	No	No	No	No	No
3181600	126349	Sporadic	30 to 39 Years	Cliffcrest	M1M	No Information	CONFIRMED	2021-04-06	2021-04-09	FEMALE	RESOLVED	No	No	No	No	No	No
3181601	126350	Sporadic	19 and younger	Junction Area	M6P	Community	CONFIRMED	2021-04-07	2021-04-09	FEMALE	RESOLVED	No	No	No	No	No	No
3181602	126351	Sporadic	30 to 39 Years	Milliken	M1V	Community	CONFIRMED	2021-04-05	2021-04-09	MALE	RESOLVED	No	No	No	No	No	No
3181603	126352	Sporadic	20 to 29 Years	Cliffcrest	M1M	Close Contact	CONFIRMED	2021-04-07	2021-04-09	MALE	RESOLVED	No	No	No	No	No	No
3181604	126354	Sporadic	30 to 39 Years	Malvern	M1B	Close Contact	CONFIRMED	2021-04-06	2021-04-09	MALE	RESOLVED	No	No	No	No	No	No
3181605	126355	Sporadic	19 and younger	Guildwood	M1E	Household Contact	CONFIRMED	2021-04-07	2021-04-09	FEMALE	RESOLVED	No	No	No	No	No	No
3181606	126356	Sporadic	30 to 39 Years	Tam O'Shanter-Sullivan	M1T	Community	PROBABLE	2021-04-05	2021-04-09	MALE	RESOLVED	No	No	No	No	No	No
3181607	126357	Sporadic	40 to 49 Years	Guildwood	M1E	Community	CONFIRMED	2021-04-07	2021-04-09	MALE	RESOLVED	No	No	No	No	No	No
3181608	126358	Sporadic	30 to 39 Years	Morningside	M1E	Community	CONFIRMED	2021-04-06	2021-04-09	FEMALE	RESOLVED	No	No	No	No	No	No
3181609	126359	Sporadic	40 to 49 Years		M1C	Close Contact	CONFIRMED	2021-04-05	2021-04-09	FEMALE	RESOLVED	No	No	No	No	No	No
3181610	126360	Sporadic	19 and younger	Woburn	M1G	Close Contact	CONFIRMED	2021-04-05	2021-04-09	FEMALE	RESOLVED	No	No	No	No	No	No
3181611	126361	Sporadic	30 to 39 Years	Malvern	M1B	Community	CONFIRMED	2021-04-06	2021-04-09	FEMALE	RESOLVED	No	No	No	No	No	No
3181612	126362	Sporadic	20 to 29 Years	Dorset Park	M1P	Community	CONFIRMED	2021-04-06	2021-04-09	MALE	RESOLVED	No	No	No	No	No	No
3181613	126363	Sporadic	19 and younger	Guildwood	M1E	Household Contact	CONFIRMED	2021-04-06	2021-04-09	MALE	RESOLVED	No	No	No	No	No	No
3181614	126364	Sporadic	19 and younger	Agincourt North	M1V	Household Contact	CONFIRMED	2021-04-07	2021-04-09	FEMALE	RESOLVED	No	No	No	No	No	No
3181615	126365	Sporadic	40 to 49 Years	Agincourt North	M1V	Community	CONFIRMED	2021-04-07	2021-04-09	FEMALE	RESOLVED	No	No	No	No	No	No
3181616	126366	Sporadic	30 to 39 Years	Tam O'Shanter-Sullivan	M1T	Community	CONFIRMED	2021-04-05	2021-04-09	FEMALE	RESOLVED	No	No	No	No	No	No
3181617	126367	Sporadic	70 to 79 Years	Parkwoods-Donalda	M3A	Community	CONFIRMED	2021-04-01	2021-04-09	MALE	FATAL	No	No	No	Yes	No	No
3181618	126368	Sporadic	40 to 49 Years	Lansing-Westgate	M2N	No Information	CONFIRMED	2021-04-07	2021-04-09	MALE	RESOLVED	No	No	No	No	No	No
3181619	126369	Outbreak Associated	60 to 69 Years	Islington-City Centre West	M9B	Household Contact	CONFIRMED	2021-04-05	2021-04-09	MALE	RESOLVED	No	No	No	No	No	No
3181620	126370	Sporadic	40 to 49 Years	Rexdale-Kipling	M9W	Household Contact	CONFIRMED	2021-04-07	2021-04-09	MALE	RESOLVED	No	No	No	No	No	No
3181621	126371	Sporadic	60 to 69 Years	Humber Summit	M9L	Household Contact	CONFIRMED	2021-04-01	2021-04-09	FEMALE	RESOLVED	No	No	No	Yes	No	No
3181622	126372	Sporadic	19 and younger	Rexdale-Kipling	M9W	Household Contact	CONFIRMED	2021-04-02	2021-04-09	MALE	RESOLVED	No	No	No	No	No	No
3181623	126373	Sporadic	40 to 49 Years	Westminster-Branson	M2R	Outbreaks, Other Settings	CONFIRMED	2021-04-06	2021-04-09	MALE	RESOLVED	No	No	No	No	No	No
3181624	126374	Outbreak Associated	19 and younger	Bay Street Corridor	M5G	Household Contact	CONFIRMED	2021-04-04	2021-04-09	MALE	RESOLVED	No	No	No	No	No	No
3181625	126375	Sporadic	40 to 49 Years	Dorset Park	M1P	Close Contact	CONFIRMED	2021-04-01	2021-04-09	FEMALE	RESOLVED	No	No	No	No	No	No
3181626	126376	Sporadic	20 to 29 Years	Islington-City Centre West	M9B	Community	CONFIRMED	2021-04-07	2021-04-09	MALE	RESOLVED	No	No	No	No	No	No
3181627	126377	Sporadic	30 to 39 Years	Stonegate-Queensway	M8Y	Household Contact	CONFIRMED	2021-04-07	2021-04-09	MALE	RESOLVED	No	No	No	No	No	No
3181628	126379	Sporadic	70 to 79 Years	Willowridge-Martingrove-Richview	M9R	Community	CONFIRMED	2021-04-08	2021-04-09	MALE	RESOLVED	No	No	No	No	No	No
3181629	126380	Sporadic	30 to 39 Years	Wexford/Maryvale	M1R	Community	CONFIRMED	2021-04-07	2021-04-09	FEMALE	RESOLVED	No	No	No	No	No	No
3181630	126381	Sporadic	20 to 29 Years	O'Connor-Parkview	M4B	No Information	CONFIRMED	2021-04-07	2021-04-08	FEMALE	RESOLVED	No	No	No	No	No	No
3181631	126382	Sporadic	40 to 49 Years	Markland Wood	M9C	No Information	CONFIRMED	2021-04-06	2021-04-09	MALE	RESOLVED	No	No	No	No	No	No
3181632	126383	Sporadic	50 to 59 Years	Mimico (includes Humber Bay Shores)	M8Z	Close Contact	CONFIRMED	2021-04-09	2021-04-09	MALE	RESOLVED	No	No	No	No	No	No
3181633	126384	Sporadic	30 to 39 Years	Rosedale-Moore Park	M4T	Community	CONFIRMED	2021-04-07	2021-04-09	FEMALE	RESOLVED	No	No	No	No	No	No
3181634	126385	Sporadic	19 and younger	Malvern	M1B	Household Contact	CONFIRMED	2021-04-04	2021-04-09	FEMALE	RESOLVED	No	No	No	No	No	No
3181635	126386	Sporadic	30 to 39 Years	Guildwood	M1E	Household Contact	CONFIRMED	2021-04-05	2021-04-09	FEMALE	RESOLVED	No	No	No	No	No	No
3181636	126387	Sporadic	70 to 79 Years	Kensington-Chinatown	M5T	No Information	CONFIRMED	2021-04-08	2021-04-09	FEMALE	RESOLVED	No	No	No	Yes	Yes	Yes
3181637	126388	Outbreak Associated	19 and younger	Guildwood	M1E	Close Contact	CONFIRMED	2021-04-07	2021-04-09	FEMALE	RESOLVED	No	No	No	No	No	No
3181638	126389	Sporadic	20 to 29 Years	Moss Park	M5A	Close Contact	CONFIRMED	2021-03-29	2021-04-09	MALE	RESOLVED	No	No	No	No	No	No
3181639	126390	Sporadic	20 to 29 Years		M6B	No Information	CONFIRMED	2021-04-08	2021-04-09	MALE	RESOLVED	No	No	No	No	No	No
3181640	126391	Sporadic	30 to 39 Years	Humewood-Cedarvale	M5P	No Information	CONFIRMED	2021-04-08	2021-04-09	FEMALE	RESOLVED	No	No	No	No	No	No
3181641	126392	Sporadic	30 to 39 Years	South Riverdale	M4M	No Information	CONFIRMED	2021-04-07	2021-04-09	FEMALE	RESOLVED	No	No	No	No	No	No
3181642	126393	Sporadic	60 to 69 Years	Stonegate-Queensway	M8Z	No Information	CONFIRMED	2021-04-07	2021-04-09	MALE	RESOLVED	No	No	No	No	No	No
3181643	126394	Sporadic	19 and younger	South Riverdale	M4M	Household Contact	CONFIRMED	2021-04-06	2021-04-09	MALE	RESOLVED	No	No	No	No	No	No
3181644	126395	Sporadic	30 to 39 Years	Annex	M5R	No Information	CONFIRMED	2021-04-07	2021-04-09	MALE	RESOLVED	No	No	No	No	No	No
3181645	126396	Sporadic	20 to 29 Years	Dufferin Grove	M6H	Community	CONFIRMED	2021-04-04	2021-04-09	MALE	RESOLVED	No	No	No	No	No	No
3181646	126397	Sporadic	30 to 39 Years	Dufferin Grove	M6H	Community	CONFIRMED	2021-04-07	2021-04-09	FEMALE	RESOLVED	No	No	No	No	No	No
3181647	126398	Sporadic	50 to 59 Years	Moss Park	M5A	Community	CONFIRMED	2021-04-03	2021-04-09	MALE	RESOLVED	No	No	No	No	No	No
3181648	126399	Sporadic	30 to 39 Years	Moss Park	M5A	Community	CONFIRMED	2021-04-04	2021-04-09	FEMALE	RESOLVED	No	No	No	No	No	No
3181649	126400	Sporadic	30 to 39 Years	Yonge-Eglinton	M4R	No Information	CONFIRMED	2021-04-07	2021-04-09	MALE	RESOLVED	No	No	No	No	No	No
3181650	126401	Sporadic	19 and younger	New Toronto	M8V	Community	CONFIRMED	2021-04-04	2021-04-09	MALE	RESOLVED	No	No	No	No	No	No
3181651	126402	Sporadic	20 to 29 Years	Wychwood	M6G	No Information	CONFIRMED	2021-04-07	2021-04-09	FEMALE	RESOLVED	No	No	No	No	No	No
3181652	126403	Sporadic	40 to 49 Years	Playter Estates-Danforth	M4K	No Information	CONFIRMED	2021-04-07	2021-04-09	FEMALE	RESOLVED	No	No	No	No	No	No
3181653	126404	Sporadic	50 to 59 Years	Dovercourt-Wallace Emerson-Junction	M6P	Community	CONFIRMED	2021-04-07	2021-04-09	FEMALE	RESOLVED	No	No	No	No	No	No
3181654	126405	Sporadic	20 to 29 Years	West Humber-Clairville	M9W	No Information	CONFIRMED	2021-04-07	2021-04-09	FEMALE	RESOLVED	No	No	No	No	No	No
3181655	126406	Sporadic	70 to 79 Years	Bridle Path-Sunnybrook-York Mills	M4G	No Information	CONFIRMED	2021-04-08	2021-04-09	FEMALE	RESOLVED	No	No	No	No	No	No
3181656	126407	Sporadic	50 to 59 Years	Trinity-Bellwoods	M6J	No Information	CONFIRMED	2021-04-08	2021-04-09	MALE	FATAL	No	No	No	Yes	Yes	Yes
3181657	126408	Sporadic	30 to 39 Years		M6A	Close Contact	CONFIRMED	2021-04-05	2021-04-09	MALE	RESOLVED	No	No	No	No	No	No
3181658	126409	Sporadic	40 to 49 Years	Bay Street Corridor	M4Y	No Information	CONFIRMED	2021-04-08	2021-04-09	FEMALE	RESOLVED	No	No	No	No	No	No
3181659	126410	Sporadic	19 and younger	Cabbagetown-South St. James Town	M4X	Household Contact	CONFIRMED	2021-04-04	2021-04-09	FEMALE	RESOLVED	No	No	No	No	No	No
3181660	126411	Sporadic	20 to 29 Years	West Humber-Clairville	M9W	No Information	CONFIRMED	2021-04-05	2021-04-09	MALE	RESOLVED	No	No	No	No	No	No
3181661	126412	Sporadic	40 to 49 Years	Kingsview Village-The Westway	M9R	Community	CONFIRMED	2021-04-05	2021-04-09	FEMALE	RESOLVED	No	No	No	No	No	No
3181662	126413	Sporadic	50 to 59 Years	Kingsview Village-The Westway	M9R	Outbreaks, Other Settings	CONFIRMED	2021-04-03	2021-04-09	MALE	RESOLVED	No	No	No	No	No	No
3181663	126415	Sporadic	50 to 59 Years	Lambton Baby Point	M6S	Community	CONFIRMED	2021-04-07	2021-04-09	FEMALE	RESOLVED	No	No	No	No	No	No
3181664	126416	Sporadic	80 to 89 Years	Bathurst Manor	M3H	Community	CONFIRMED	2021-03-30	2021-04-09	MALE	FATAL	No	No	No	Yes	No	No
3181665	126417	Sporadic	60 to 69 Years	Woodbine-Lumsden	M4C	No Information	CONFIRMED	2021-04-08	2021-04-09	MALE	RESOLVED	No	No	No	Yes	No	No
3181666	126418	Sporadic	19 and younger	Stonegate-Queensway	M8Y	Community	CONFIRMED	2021-04-08	2021-04-09	MALE	RESOLVED	No	No	No	No	No	No
3181667	126419	Sporadic	50 to 59 Years	Black Creek	M3N	Community	CONFIRMED	2021-04-07	2021-04-09	FEMALE	RESOLVED	No	No	No	Yes	No	No
3181668	126421	Sporadic	40 to 49 Years	Waterfront Communities-The Island	M5V	Close Contact	CONFIRMED	2021-03-30	2021-04-09	MALE	RESOLVED	No	No	No	No	No	No
3181669	126422	Sporadic	50 to 59 Years	Runnymede-Bloor West Village	M6S	No Information	CONFIRMED	2021-04-08	2021-04-09	MALE	RESOLVED	No	No	No	No	No	No
3181670	126423	Sporadic	50 to 59 Years	Annex	M5R	No Information	CONFIRMED	2021-04-08	2021-04-09	FEMALE	RESOLVED	No	No	No	Yes	No	No
3181671	126424	Sporadic	20 to 29 Years	Willowdale East	M2N	No Information	CONFIRMED	2021-04-07	2021-04-08	MALE	RESOLVED	No	No	No	No	No	No
3181672	126425	Sporadic	40 to 49 Years	Malvern	M1B	No Information	CONFIRMED	2021-04-04	2021-04-09	MALE	RESOLVED	No	No	No	No	No	No
3181673	126426	Sporadic	30 to 39 Years	Bayview Woods-Steeles	M2K	No Information	CONFIRMED	2021-04-07	2021-04-09	FEMALE	RESOLVED	No	No	No	No	No	No
3181674	126427	Sporadic	40 to 49 Years	Glenfield-Jane Heights	M3N	Community	CONFIRMED	2021-04-07	2021-04-09	MALE	RESOLVED	No	No	No	No	No	No
3181675	126428	Sporadic	30 to 39 Years	Downsview-Roding-CFB	M3M	Close Contact	CONFIRMED	2021-04-05	2021-04-09	FEMALE	RESOLVED	No	No	No	No	No	No
3181676	126429	Sporadic	30 to 39 Years	Rustic	M6L	Close Contact	CONFIRMED	2021-04-01	2021-04-09	MALE	RESOLVED	No	No	No	No	No	No
3181677	126430	Sporadic	70 to 79 Years	Humber Summit	M9L	No Information	CONFIRMED	2021-04-06	2021-04-09	MALE	RESOLVED	No	No	No	No	No	No
3181678	126431	Sporadic	30 to 39 Years	Edenbridge-Humber Valley	M9A	Community	CONFIRMED	2021-04-07	2021-04-09	FEMALE	RESOLVED	No	No	No	No	No	No
3181679	126432	Sporadic	30 to 39 Years	Etobicoke West Mall	M9C	Household Contact	CONFIRMED	2021-04-07	2021-04-09	MALE	RESOLVED	No	No	No	No	No	No
3181680	126433	Sporadic	40 to 49 Years	Englemount-Lawrence	M6A	Household Contact	CONFIRMED	2021-04-08	2021-04-09	FEMALE	RESOLVED	No	No	No	No	No	No
3181681	126434	Sporadic	30 to 39 Years	Islington-City Centre West	M9B	Household Contact	CONFIRMED	2021-04-07	2021-04-09	FEMALE	RESOLVED	No	No	No	No	No	No
3181682	126435	Sporadic	19 and younger	Little Portugal	M6J	Household Contact	CONFIRMED	2021-04-03	2021-04-09	FEMALE	RESOLVED	No	No	No	No	No	No
3181683	126436	Sporadic	20 to 29 Years	Waterfront Communities-The Island	M5V	Community	CONFIRMED	2021-04-05	2021-04-09	MALE	RESOLVED	No	No	No	No	No	No
3181684	126437	Sporadic	50 to 59 Years	Scarborough Village	M1J	Community	CONFIRMED	2021-04-06	2021-04-09	MALE	RESOLVED	No	No	No	Yes	No	No
3181685	126438	Sporadic	20 to 29 Years	Eglinton East	M1J	Community	CONFIRMED	2021-04-07	2021-04-09	MALE	RESOLVED	No	No	No	No	No	No
3181686	126439	Sporadic	30 to 39 Years	Wexford/Maryvale	M1R	Community	CONFIRMED	2021-04-01	2021-04-09	FEMALE	RESOLVED	No	No	No	No	No	No
3181687	126440	Sporadic	20 to 29 Years	Woburn	M1G	Community	CONFIRMED	2021-04-05	2021-04-09	FEMALE	RESOLVED	No	No	No	No	No	No
3181688	126441	Sporadic	19 and younger	Woburn	M1G	Community	CONFIRMED	2021-04-04	2021-04-09	MALE	RESOLVED	No	No	No	No	No	No
3181689	126442	Sporadic	50 to 59 Years	Woburn	M1G	Household Contact	CONFIRMED	2021-03-22	2021-04-09	MALE	RESOLVED	No	No	No	No	No	No
3181690	126443	Sporadic	70 to 79 Years	York University Heights	M3J	Community	CONFIRMED	2021-04-04	2021-04-09	MALE	RESOLVED	No	No	No	No	No	No
3181691	126444	Sporadic	40 to 49 Years	Maple Leaf	M6L	Household Contact	CONFIRMED	2021-04-08	2021-04-09	FEMALE	RESOLVED	No	No	No	No	No	No
3181692	126445	Sporadic	40 to 49 Years	Pleasant View	M2J	Close Contact	CONFIRMED	2021-04-06	2021-04-09	FEMALE	RESOLVED	No	No	No	No	No	No
3181693	126446	Sporadic	30 to 39 Years	Little Portugal	M6K	Household Contact	CONFIRMED	2021-04-07	2021-04-09	MALE	RESOLVED	No	No	No	Yes	No	No
3181694	126447	Sporadic	20 to 29 Years	Mount Dennis	M6M	Close Contact	CONFIRMED	2021-04-07	2021-04-09	FEMALE	RESOLVED	No	No	No	No	No	No
3181695	126448	Sporadic	60 to 69 Years	Agincourt North	M1S	Community	CONFIRMED	2021-04-05	2021-04-09	FEMALE	RESOLVED	No	No	No	No	No	No
3181696	126449	Sporadic	19 and younger	L'Amoreaux	M1W	No Information	CONFIRMED	2021-04-07	2021-04-09	MALE	RESOLVED	No	No	No	No	No	No
3181697	126450	Sporadic	20 to 29 Years	Waterfront Communities-The Island	M5V	Community	CONFIRMED	2021-04-05	2021-04-09	FEMALE	RESOLVED	No	No	No	No	No	No
3181698	126451	Sporadic	20 to 29 Years	Wexford/Maryvale	M1R	Household Contact	CONFIRMED	2021-04-02	2021-04-09	FEMALE	RESOLVED	No	No	No	No	No	No
3181699	126452	Sporadic	20 to 29 Years	Pelmo Park-Humberlea	M9N	Community	CONFIRMED	2021-04-07	2021-04-09	MALE	RESOLVED	No	No	No	No	No	No
3181700	126453	Sporadic	70 to 79 Years	Steeles	M1V	Household Contact	CONFIRMED	2021-04-03	2021-04-09	MALE	RESOLVED	No	No	No	Yes	No	No
3181701	126454	Sporadic	60 to 69 Years	Rustic	M6L	Community	CONFIRMED	2021-04-06	2021-04-09	FEMALE	RESOLVED	No	No	No	No	No	No
3181702	126455	Sporadic	50 to 59 Years	L'Amoreaux	M1W	No Information	CONFIRMED	2021-04-07	2021-04-09	FEMALE	RESOLVED	No	No	No	No	No	No
3181703	126456	Sporadic	20 to 29 Years	Edenbridge-Humber Valley	M9A	Household Contact	CONFIRMED	2021-04-05	2021-04-09	FEMALE	RESOLVED	No	No	No	No	No	No
3181704	126457	Outbreak Associated	30 to 39 Years	Agincourt North	M1V	Outbreaks, Congregate Settings	CONFIRMED	2021-04-07	2021-04-09	FEMALE	RESOLVED	No	No	No	No	No	No
3181705	126458	Sporadic	30 to 39 Years	Caledonia-Fairbank	M6E	Close Contact	CONFIRMED	2021-04-05	2021-04-09	MALE	RESOLVED	No	No	No	No	No	No
3181706	126460	Sporadic	70 to 79 Years	L'Amoreaux	M1T	Community	CONFIRMED	2021-04-02	2021-04-09	FEMALE	RESOLVED	No	No	No	No	No	No
3181707	126461	Sporadic	20 to 29 Years	L'Amoreaux	M1T	Community	CONFIRMED	2021-04-06	2021-04-09	MALE	RESOLVED	No	No	No	No	No	No
3181708	126462	Sporadic	60 to 69 Years	Islington-City Centre West	M9B	Household Contact	CONFIRMED	2021-04-02	2021-04-09	FEMALE	RESOLVED	No	No	No	No	No	No
3181709	126463	Sporadic	60 to 69 Years	Agincourt North	M1V	No Information	CONFIRMED	2021-04-08	2021-04-09	FEMALE	RESOLVED	No	No	No	No	No	No
3181710	126464	Sporadic	20 to 29 Years	Highland Creek	M1C	Community	CONFIRMED	2021-04-06	2021-04-09	MALE	RESOLVED	No	No	No	No	No	No
3181711	126466	Sporadic	50 to 59 Years	West Hill	M1E	Community	CONFIRMED	2021-04-07	2021-04-09	FEMALE	RESOLVED	No	No	No	No	No	No
3181712	126467	Sporadic	20 to 29 Years	Rosedale-Moore Park	M4W	No Information	CONFIRMED	2021-04-08	2021-04-09	MALE	RESOLVED	No	No	No	No	No	No
3181713	126468	Sporadic	70 to 79 Years	Waterfront Communities-The Island	M5E	No Information	CONFIRMED	2021-04-08	2021-04-09	MALE	RESOLVED	No	No	No	No	No	No
3181714	126469	Sporadic	80 to 89 Years	Bridle Path-Sunnybrook-York Mills	M4G	No Information	CONFIRMED	2021-04-08	2021-04-09	MALE	RESOLVED	No	No	No	No	No	No
3181715	126470	Sporadic	19 and younger	Mount Olive-Silverstone-Jamestown	M9V	Close Contact	CONFIRMED	2021-04-06	2021-04-09	FEMALE	RESOLVED	No	No	No	No	No	No
3181716	126471	Sporadic	60 to 69 Years	Mount Olive-Silverstone-Jamestown	M9V	Household Contact	CONFIRMED	2021-04-07	2021-04-09	MALE	RESOLVED	No	No	No	No	No	No
3181717	126472	Sporadic	70 to 79 Years	Rouge	M1C	Community	CONFIRMED	2021-04-03	2021-04-09	MALE	RESOLVED	No	No	No	No	No	No
3181718	126473	Sporadic	70 to 79 Years	Humber Summit	M9L	Community	CONFIRMED	2021-04-07	2021-04-09	FEMALE	RESOLVED	No	No	No	Yes	No	No
3181719	126474	Sporadic	80 to 89 Years	Humber Summit	M9L	No Information	CONFIRMED	2021-04-07	2021-04-09	MALE	RESOLVED	No	No	No	No	No	No
3181720	126475	Sporadic	30 to 39 Years	Islington-City Centre West	M9B	Household Contact	CONFIRMED	2021-03-27	2021-04-09	MALE	RESOLVED	No	No	No	No	No	No
3181721	126476	Sporadic	50 to 59 Years	Yorkdale-Glen Park	M6A	Community	CONFIRMED	2021-04-04	2021-04-09	FEMALE	RESOLVED	No	No	No	No	No	No
3181722	126477	Sporadic	40 to 49 Years	Mount Olive-Silverstone-Jamestown	M9V	Community	CONFIRMED	2021-04-03	2021-04-09	MALE	RESOLVED	No	No	No	No	No	No
3181723	126478	Sporadic	60 to 69 Years	Rouge	M1C	No Information	CONFIRMED	2021-04-07	2021-04-09	FEMALE	RESOLVED	No	No	No	No	No	No
3181724	126479	Sporadic	19 and younger	Alderwood	M8W	Household Contact	CONFIRMED	2021-04-05	2021-04-09	FEMALE	RESOLVED	No	No	No	No	No	No
3181725	126480	Sporadic	60 to 69 Years	Bendale	M1P	Community	CONFIRMED	2021-04-07	2021-04-09	FEMALE	RESOLVED	No	No	No	No	No	No
3181726	126481	Sporadic	40 to 49 Years	Ionview	M1K	Community	CONFIRMED	2021-04-02	2021-04-09	MALE	RESOLVED	No	No	No	No	No	No
3181727	126482	Sporadic	20 to 29 Years	Flemingdon Park	M3C	Household Contact	CONFIRMED	2021-04-07	2021-04-09	FEMALE	RESOLVED	No	No	No	No	No	No
3181728	126483	Sporadic	50 to 59 Years	Malvern	M1B	Community	CONFIRMED	2021-04-07	2021-04-07	FEMALE	RESOLVED	No	No	No	No	No	No
3181729	126484	Sporadic	50 to 59 Years	Willowridge-Martingrove-Richview	M9R	Community	CONFIRMED	2021-04-05	2021-04-09	FEMALE	RESOLVED	No	No	No	No	No	No
3181730	126485	Sporadic	30 to 39 Years	Milliken	M1V	Community	CONFIRMED	2021-04-08	2021-04-09	MALE	RESOLVED	No	No	No	No	No	No
3181731	126486	Sporadic	50 to 59 Years	Rouge	M1B	Community	CONFIRMED	2021-04-06	2021-04-09	MALE	RESOLVED	No	No	No	No	No	No
3181732	126487	Sporadic	50 to 59 Years	Centennial Scarborough	M1C	Outbreaks, Other Settings	CONFIRMED	2021-04-07	2021-04-09	MALE	RESOLVED	No	No	No	No	No	No
3181733	126488	Sporadic	50 to 59 Years	Bendale	M1P	Community	CONFIRMED	2021-04-06	2021-04-09	FEMALE	RESOLVED	No	No	No	No	No	No
3181734	126489	Sporadic	70 to 79 Years	Woburn	M1G	Community	CONFIRMED	2021-04-07	2021-04-09	FEMALE	RESOLVED	No	No	No	No	No	No
3181735	126490	Sporadic	50 to 59 Years	Rockcliffe-Smythe	M6N	No Information	CONFIRMED	2021-04-07	2021-04-09	FEMALE	RESOLVED	No	No	No	No	No	No
3181736	126491	Outbreak Associated	50 to 59 Years	Malvern	M1B	Outbreaks, Other Settings	CONFIRMED	2021-04-07	2021-04-09	MALE	RESOLVED	No	No	No	No	No	No
3181737	126492	Sporadic	50 to 59 Years	Briar Hill - Belgravia	M6E	Community	CONFIRMED	2021-04-08	2021-04-09	MALE	RESOLVED	No	No	No	No	No	No
3181738	126493	Sporadic	30 to 39 Years	Rockcliffe-Smythe	M6N	Household Contact	CONFIRMED	2021-04-05	2021-04-09	FEMALE	RESOLVED	No	No	No	No	No	No
3181739	126494	Sporadic	50 to 59 Years	West Humber-Clairville	M9V	Close Contact	CONFIRMED	2021-03-31	2021-04-09	FEMALE	RESOLVED	No	No	No	Yes	No	No
3181740	126495	Sporadic	70 to 79 Years	Moss Park	M5A	No Information	CONFIRMED	2021-04-06	2021-04-09	MALE	RESOLVED	No	No	No	Yes	Yes	No
3181741	126496	Sporadic	30 to 39 Years	Agincourt South-Malvern West	M1S	No Information	CONFIRMED	2021-04-06	2021-04-09	FEMALE	RESOLVED	No	No	No	No	No	No
3181742	126497	Sporadic	50 to 59 Years	Centennial Scarborough	M1C	Community	CONFIRMED	2021-04-06	2021-04-09	FEMALE	RESOLVED	No	No	No	No	No	No
3181743	126498	Sporadic	40 to 49 Years	High Park-Swansea	M6S	No Information	CONFIRMED	2021-04-09	2021-04-09	MALE	RESOLVED	No	No	No	No	No	No
3181744	126499	Sporadic	30 to 39 Years	Agincourt North	M1V	Close Contact	CONFIRMED	2021-04-07	2021-04-09	MALE	RESOLVED	No	No	No	No	No	No
3181745	126500	Sporadic	20 to 29 Years	Scarborough Village	M1J	Community	CONFIRMED	2021-04-07	2021-04-09	MALE	RESOLVED	No	No	No	No	No	No
3181746	126501	Sporadic	20 to 29 Years	Yonge-Eglinton	M5P	Community	CONFIRMED	2021-04-08	2021-04-09	MALE	RESOLVED	No	No	No	No	No	No
3181747	126502	Sporadic	50 to 59 Years	Yonge-St.Clair	M4V	No Information	CONFIRMED	2021-04-08	2021-04-09	FEMALE	RESOLVED	No	No	No	No	No	No
3181748	126503	Sporadic	50 to 59 Years	North St. James Town	M4X	Community	CONFIRMED	2021-04-05	2021-04-09	MALE	RESOLVED	No	No	No	No	No	No
3181749	126504	Sporadic	20 to 29 Years			No Information	CONFIRMED	2021-04-07	2021-04-09	MALE	RESOLVED	No	No	No	Yes	No	No
3181750	126505	Sporadic	50 to 59 Years	Wexford/Maryvale	M1R	Community	CONFIRMED	2021-04-07	2021-04-09	MALE	RESOLVED	No	No	No	No	No	No
3181751	126506	Sporadic	20 to 29 Years	Broadview North	M4K	No Information	CONFIRMED	2021-04-07	2021-04-09	FEMALE	RESOLVED	No	No	No	No	No	No
3181752	126507	Sporadic	70 to 79 Years	Dorset Park	M1P	Community	CONFIRMED	2021-04-04	2021-04-09	FEMALE	RESOLVED	No	No	No	No	No	No
3181753	126508	Sporadic	20 to 29 Years	Banbury-Don Mills	M3B	No Information	CONFIRMED	2021-04-07	2021-04-09	MALE	RESOLVED	No	No	No	No	No	No
3181754	126509	Sporadic	20 to 29 Years	West Humber-Clairville	M9V	Community	CONFIRMED	2021-04-06	2021-04-08	MALE	RESOLVED	No	No	No	No	No	No
3181755	126511	Sporadic	60 to 69 Years	West Humber-Clairville	M9W	Community	CONFIRMED	2021-04-01	2021-04-09	FEMALE	RESOLVED	No	No	No	Yes	No	No
3181756	126512	Sporadic	40 to 49 Years	Blake-Jones	M4J	Community	CONFIRMED	2021-04-03	2021-04-09	MALE	RESOLVED	No	No	No	No	No	No
3181757	126513	Sporadic	20 to 29 Years	Don Valley Village	M2J	Community	CONFIRMED	2021-04-08	2021-04-09	MALE	RESOLVED	No	No	No	No	No	No
3181758	126514	Sporadic	30 to 39 Years	Milliken	M1V	No Information	CONFIRMED	2021-04-08	2021-04-09	MALE	RESOLVED	No	No	No	No	No	No
3181759	126515	Sporadic	30 to 39 Years	Rockcliffe-Smythe	M6N	Community	CONFIRMED	2021-04-03	2021-04-09	FEMALE	RESOLVED	No	No	No	No	No	No
3181760	126516	Sporadic	20 to 29 Years	York University Heights	M3J	Community	CONFIRMED	2021-04-01	2021-04-08	MALE	RESOLVED	No	No	No	No	No	No
3181761	126517	Sporadic	30 to 39 Years	Oakridge	M1L	Community	CONFIRMED	2021-04-02	2021-04-09	MALE	RESOLVED	No	No	No	No	No	No
3181762	126518	Sporadic	20 to 29 Years	Woburn	M1G	Household Contact	CONFIRMED	2021-04-07	2021-04-09	FEMALE	RESOLVED	No	No	No	No	No	No
3181763	126519	Sporadic	70 to 79 Years	West Humber-Clairville	M9W	Household Contact	CONFIRMED	2021-04-03	2021-04-09	MALE	RESOLVED	No	No	No	No	No	No
3181764	126520	Sporadic	50 to 59 Years	Rouge	M1B	Community	CONFIRMED	2021-04-06	2021-04-09	MALE	RESOLVED	No	No	No	No	No	No
3181765	126521	Sporadic	40 to 49 Years	Rouge	M1X	Household Contact	CONFIRMED	2021-04-07	2021-04-09	MALE	RESOLVED	No	No	No	No	No	No
3181766	126522	Sporadic	20 to 29 Years	Waterfront Communities-The Island	M5J	Household Contact	CONFIRMED	2021-04-06	2021-04-09	FEMALE	RESOLVED	No	No	No	No	No	No
3181767	126523	Sporadic	30 to 39 Years	Little Portugal	M6J	No Information	CONFIRMED	2021-04-08	2021-04-09	FEMALE	RESOLVED	No	No	No	No	No	No
3181768	126524	Sporadic	40 to 49 Years	Milliken	M1V	Community	CONFIRMED	2021-04-04	2021-04-09	MALE	RESOLVED	No	No	No	No	No	No
3181769	126525	Sporadic	60 to 69 Years	West Hill	M1E	Community	CONFIRMED	2021-04-07	2021-04-09	FEMALE	RESOLVED	No	No	No	No	No	No
3181770	126526	Sporadic	40 to 49 Years	Dorset Park	M1P	Community	CONFIRMED	2021-03-30	2021-04-09	FEMALE	RESOLVED	No	No	No	No	No	No
3181771	126527	Sporadic	40 to 49 Years	Mount Olive-Silverstone-Jamestown	M9V	Community	CONFIRMED	2021-04-07	2021-04-09	FEMALE	RESOLVED	No	No	No	Yes	No	No
3181772	126528	Sporadic	20 to 29 Years	Woburn	M1G	Community	CONFIRMED	2021-04-05	2021-04-09	FEMALE	RESOLVED	No	No	No	No	No	No
3181773	126529	Sporadic	19 and younger	Woburn	M1G	Community	CONFIRMED	2021-04-07	2021-04-09	MALE	RESOLVED	No	No	No	No	No	No
3181774	126530	Sporadic	19 and younger	Parkwoods-Donalda	M3A	Close Contact	CONFIRMED	2021-04-01	2021-04-09	MALE	RESOLVED	No	No	No	No	No	No
3181775	126531	Sporadic	20 to 29 Years	Scarborough Village	M1J	Community	CONFIRMED	2021-04-07	2021-04-09	MALE	RESOLVED	No	No	No	No	No	No
3181776	126532	Sporadic	20 to 29 Years	Malvern	M1B	Community	CONFIRMED	2021-04-07	2021-04-09	MALE	RESOLVED	No	No	No	No	No	No
3181777	126533	Sporadic	90 and older	Thistletown-Beaumond Heights	M9V	No Information	CONFIRMED	2021-04-09	2021-04-09	FEMALE	RESOLVED	No	No	No	No	No	No
3181778	126534	Sporadic	19 and younger	Regent Park	M5A	No Information	CONFIRMED	2021-04-08	2021-04-09	FEMALE	RESOLVED	No	No	No	No	No	No
3181779	126535	Sporadic	50 to 59 Years	Moss Park	M5A	No Information	CONFIRMED	2021-04-08	2021-04-09	MALE	RESOLVED	No	No	No	No	No	No
3181780	126536	Sporadic	40 to 49 Years	Moss Park	M5A	Household Contact	CONFIRMED	2021-04-08	2021-04-09	FEMALE	RESOLVED	No	No	No	No	No	No
3181781	126537	Sporadic	20 to 29 Years	Malvern	M1B	Community	CONFIRMED	2021-04-02	2021-04-08	FEMALE	RESOLVED	No	No	No	No	No	No
3181782	126538	Sporadic	20 to 29 Years	Willowdale East	M2N	No Information	CONFIRMED	2021-04-01	2021-04-08	MALE	RESOLVED	No	No	No	No	No	No
3181783	126539	Sporadic	30 to 39 Years	Bathurst Manor	M3H	Community	CONFIRMED	2021-04-03	2021-04-09	MALE	RESOLVED	No	No	No	No	No	No
3181784	126540	Sporadic	19 and younger	Willowdale East	M2N	Community	CONFIRMED	2021-04-03	2021-04-09	MALE	RESOLVED	No	No	No	No	No	No
3181785	126541	Sporadic	60 to 69 Years	Westminster-Branson	M2R	Community	CONFIRMED	2021-04-02	2021-04-09	MALE	RESOLVED	No	No	No	No	No	No
3181786	126542	Sporadic	19 and younger	Willowridge-Martingrove-Richview	M9R	No Information	CONFIRMED	2021-04-07	2021-04-09	FEMALE	RESOLVED	No	No	No	No	No	No
3181787	126543	Sporadic	50 to 59 Years	Cliffcrest	M1M	Community	CONFIRMED	2021-04-07	2021-04-09	MALE	RESOLVED	No	No	No	No	No	No
3181788	126544	Sporadic	50 to 59 Years	Malvern	M1B	Community	CONFIRMED	2021-04-05	2021-04-09	FEMALE	RESOLVED	No	No	No	No	No	No
3181789	126545	Sporadic	50 to 59 Years	Malvern	M1B	Community	CONFIRMED	2021-04-07	2021-04-09	MALE	RESOLVED	No	No	No	No	No	No
3181790	126546	Outbreak Associated	20 to 29 Years	Woburn	M1H	Outbreaks, Other Settings	CONFIRMED	2021-04-06	2021-04-09	MALE	RESOLVED	No	No	No	No	No	No
3181791	126547	Sporadic	30 to 39 Years	Guildwood	M1E	Household Contact	CONFIRMED	2021-04-04	2021-04-09	FEMALE	RESOLVED	No	No	No	No	No	No
3181792	126548	Sporadic	50 to 59 Years	Guildwood	M1E	Community	CONFIRMED	2021-04-06	2021-04-09	FEMALE	RESOLVED	No	No	No	No	No	No
3181793	126549	Sporadic	40 to 49 Years	Kennedy Park	M1K	Community	CONFIRMED	2021-04-03	2021-04-09	MALE	RESOLVED	No	No	No	No	No	No
3181794	126550	Sporadic	40 to 49 Years	Black Creek	M3N	Community	CONFIRMED	2021-04-06	2021-04-08	FEMALE	RESOLVED	No	No	No	No	No	No
3181795	126551	Sporadic	40 to 49 Years	Kennedy Park	M1K	Household Contact	CONFIRMED	2021-04-07	2021-04-09	FEMALE	RESOLVED	No	No	No	No	No	No
3181796	126552	Sporadic	19 and younger	Kennedy Park	M1K	Close Contact	CONFIRMED	2021-04-07	2021-04-09	FEMALE	RESOLVED	No	No	No	No	No	No
3181797	126553	Sporadic	19 and younger	Kennedy Park	M1K	Household Contact	CONFIRMED	2021-04-06	2021-04-09	MALE	RESOLVED	No	No	No	No	No	No
3181798	126554	Sporadic	30 to 39 Years	Waterfront Communities-The Island	M5V	Community	PROBABLE	2021-04-07	2021-04-09	MALE	RESOLVED	No	No	No	No	No	No
3181799	126555	Sporadic	50 to 59 Years	Woburn	M1G	Community	CONFIRMED	2021-04-06	2021-04-09	MALE	RESOLVED	No	No	No	No	No	No
3181800	126556	Sporadic	60 to 69 Years	Tam O'Shanter-Sullivan	M1T	Community	CONFIRMED	2021-04-06	2021-04-09	FEMALE	RESOLVED	No	No	No	No	No	No
3181801	126557	Sporadic	20 to 29 Years	L'Amoreaux	M1W	Community	CONFIRMED	2021-04-07	2021-04-09	FEMALE	RESOLVED	No	No	No	No	No	No
3181802	126558	Sporadic	40 to 49 Years	Woburn	M1G	Community	CONFIRMED	2021-04-07	2021-04-09	FEMALE	RESOLVED	No	No	No	No	No	No
3181803	126559	Sporadic	30 to 39 Years	Agincourt South-Malvern West	M1S	Community	CONFIRMED	2021-04-05	2021-04-09	FEMALE	RESOLVED	No	No	No	No	No	No
3181804	126560	Sporadic	19 and younger	Lambton Baby Point	M6S	Community	PROBABLE	2021-03-27	2021-04-09	MALE	RESOLVED	No	No	No	No	No	No
3181805	126561	Sporadic	20 to 29 Years	Dorset Park	M1P	Community	CONFIRMED	2021-04-06	2021-04-09	MALE	RESOLVED	No	No	No	No	No	No
3181806	126562	Sporadic	50 to 59 Years	Woburn	M1G	Community	CONFIRMED	2021-04-07	2021-04-09	MALE	RESOLVED	No	No	No	No	No	No
3181807	126563	Sporadic	30 to 39 Years	Tam O'Shanter-Sullivan	M1T	Community	CONFIRMED	2021-04-05	2021-04-09	FEMALE	RESOLVED	No	No	No	No	No	No
3181808	126564	Sporadic	19 and younger	High Park-Swansea	M6S	Household Contact	CONFIRMED	2021-04-07	2021-04-09	FEMALE	RESOLVED	No	No	No	No	No	No
3181809	126565	Sporadic	30 to 39 Years	Annex	M5R	No Information	CONFIRMED	2021-04-08	2021-04-09	FEMALE	RESOLVED	No	No	No	No	No	No
3181810	126566	Sporadic	19 and younger	Agincourt North	M1V	Household Contact	CONFIRMED	2021-04-04	2021-04-09	MALE	RESOLVED	No	No	No	No	No	No
3181811	126567	Sporadic	30 to 39 Years	Malvern	M1B	Household Contact	CONFIRMED	2021-04-05	2021-04-09	FEMALE	RESOLVED	No	No	No	No	No	No
3181812	126568	Sporadic	30 to 39 Years	Humber Heights-Westmount	M9P	No Information	CONFIRMED	2021-04-08	2021-04-09	FEMALE	RESOLVED	No	No	No	No	No	No
3181813	126569	Sporadic	19 and younger	Waterfront Communities-The Island	M5V	No Information	CONFIRMED	2021-04-06	2021-04-08	FEMALE	RESOLVED	No	No	No	No	No	No
3181814	126570	Sporadic	30 to 39 Years	Church-Yonge Corridor	M5B	Community	PROBABLE	2021-04-06	2021-04-09	FEMALE	RESOLVED	No	No	No	No	No	No
3181815	126571	Sporadic	50 to 59 Years	Eringate-Centennial-West Deane	M9C	Community	CONFIRMED	2021-04-06	2021-04-09	FEMALE	RESOLVED	No	No	No	Yes	No	No
3181816	126572	Sporadic	40 to 49 Years	Rosedale-Moore Park	M4W	No Information	CONFIRMED	2021-04-08	2021-04-09	FEMALE	RESOLVED	No	No	No	No	No	No
3181817	126573	Sporadic	20 to 29 Years	Woburn	M1G	Community	CONFIRMED	2021-04-06	2021-04-09	MALE	RESOLVED	No	No	No	No	No	No
3181818	126574	Sporadic	19 and younger	Parkwoods-Donalda	M3A	Close Contact	CONFIRMED	2021-04-06	2021-04-09	MALE	RESOLVED	No	No	No	No	No	No
3181819	126575	Sporadic	70 to 79 Years	Centennial Scarborough	M1C	Community	CONFIRMED	2021-04-03	2021-04-09	FEMALE	RESOLVED	No	No	No	No	No	No
3181820	126576	Sporadic	40 to 49 Years	Runnymede-Bloor West Village	M6S	No Information	CONFIRMED	2021-04-08	2021-04-09	MALE	RESOLVED	No	No	No	No	No	No
3181821	126577	Sporadic	50 to 59 Years	Morningside	M1G	Community	CONFIRMED	2021-04-05	2021-04-09	MALE	RESOLVED	No	No	No	No	No	No
3181822	126578	Outbreak Associated	19 and younger	Mimico (includes Humber Bay Shores)	M8V	Household Contact	CONFIRMED	2021-04-08	2021-04-09	FEMALE	RESOLVED	No	No	No	No	No	No
3181823	126579	Sporadic	60 to 69 Years	Newtonbrook West	M2M	Community	CONFIRMED	2021-03-31	2021-04-09	FEMALE	RESOLVED	No	No	No	No	No	No
3181824	126580	Sporadic	30 to 39 Years	Don Valley Village	M2J	Outbreaks, Other Settings	CONFIRMED	2021-04-05	2021-04-09	MALE	RESOLVED	No	No	No	Yes	No	No
3181825	126581	Sporadic	30 to 39 Years	Hillcrest Village	M2H	Community	CONFIRMED	2021-04-06	2021-04-09	FEMALE	RESOLVED	No	No	No	No	No	No
3181826	126582	Sporadic	40 to 49 Years	Kennedy Park	M1K	Community	CONFIRMED	2021-04-01	2021-04-09	MALE	RESOLVED	No	No	No	No	No	No
3181827	126583	Outbreak Associated	80 to 89 Years	Rosedale-Moore Park	M4W	Outbreaks, Congregate Settings	CONFIRMED	2021-04-08	2021-04-09	MALE	RESOLVED	No	No	No	No	No	No
3181828	126584	Sporadic	30 to 39 Years	Pelmo Park-Humberlea	M9M	Community	CONFIRMED	2021-04-02	2021-04-09	FEMALE	RESOLVED	No	No	No	No	No	No
3181829	126585	Sporadic	50 to 59 Years	Corso Italia-Davenport	M6H	Close Contact	CONFIRMED	2021-04-06	2021-04-09	MALE	RESOLVED	No	No	No	No	No	No
3181830	126586	Sporadic	19 and younger	Kennedy Park	M1K	Household Contact	CONFIRMED	2021-04-07	2021-04-09	MALE	RESOLVED	No	No	No	No	No	No
3181831	126587	Sporadic	40 to 49 Years	Wexford/Maryvale	M1R	Community	CONFIRMED	2021-04-01	2021-04-09	MALE	RESOLVED	No	No	No	No	No	No
3181832	126588	Sporadic	40 to 49 Years	Kennedy Park	M1K	Community	CONFIRMED	2021-04-01	2021-04-09	FEMALE	RESOLVED	No	No	No	No	No	No
3181833	126589	Sporadic	19 and younger	Kennedy Park	M1K	Community	CONFIRMED	2021-04-07	2021-04-09	MALE	RESOLVED	No	No	No	No	No	No
3181834	126590	Sporadic	50 to 59 Years	Cliffcrest	M1M	Close Contact	CONFIRMED	2021-04-02	2021-04-09	MALE	RESOLVED	No	No	No	Yes	No	No
3181835	126591	Sporadic	40 to 49 Years	Woburn	M1H	Household Contact	CONFIRMED	2021-03-25	2021-04-09	FEMALE	RESOLVED	No	No	No	No	No	No
3181836	126592	Sporadic	19 and younger	Westminster-Branson	M2R	Household Contact	CONFIRMED	2021-04-08	2021-04-09	MALE	RESOLVED	No	No	No	No	No	No
3181837	126593	Sporadic	19 and younger	Westminster-Branson	M2R	Close Contact	CONFIRMED	2021-04-08	2021-04-09	FEMALE	RESOLVED	No	No	No	No	No	No
3181838	126594	Sporadic	19 and younger	Scarborough Village	M1J	Household Contact	CONFIRMED	2021-04-01	2021-04-09	MALE	RESOLVED	No	No	No	No	No	No
3181839	126595	Sporadic	30 to 39 Years	Pleasant View	M2J	Close Contact	CONFIRMED	2021-04-06	2021-04-09	MALE	RESOLVED	No	No	No	No	No	No
3181840	126596	Sporadic	50 to 59 Years	Cliffcrest	M1M	Close Contact	CONFIRMED	2021-04-06	2021-04-09	FEMALE	RESOLVED	No	No	No	No	No	No
3181841	126597	Sporadic	20 to 29 Years	Woburn	M1H	Household Contact	CONFIRMED	2021-03-27	2021-04-09	FEMALE	RESOLVED	No	No	No	No	No	No
3181842	126598	Sporadic	60 to 69 Years	Hillcrest Village	M2H	No Information	CONFIRMED	2021-04-07	2021-04-09	MALE	RESOLVED	No	No	No	No	No	No
3181843	126599	Sporadic	60 to 69 Years	Tam O'Shanter-Sullivan	M1T	Community	CONFIRMED	2021-04-07	2021-04-09	MALE	RESOLVED	No	No	No	No	No	No
3181844	126600	Sporadic	20 to 29 Years	Hillcrest Village	M2H	No Information	CONFIRMED	2021-04-07	2021-04-09	MALE	RESOLVED	No	No	No	No	No	No
3181845	126601	Sporadic	40 to 49 Years	Parkwoods-Donalda	M3A	Community	CONFIRMED	2021-04-03	2021-04-09	FEMALE	RESOLVED	No	No	No	No	No	No
3181846	126602	Sporadic	19 and younger	Rouge	M1B	Community	CONFIRMED	2021-04-05	2021-04-09	MALE	RESOLVED	No	No	No	No	No	No
3181847	126603	Sporadic	50 to 59 Years	Scarborough Village	M1J	Community	CONFIRMED	2021-04-01	2021-04-09	MALE	RESOLVED	No	No	No	No	No	No
3181848	126604	Sporadic	50 to 59 Years	Clairlea-Birchmount	M1L	Household Contact	CONFIRMED	2021-04-01	2021-04-09	MALE	RESOLVED	No	No	No	No	No	No
3181849	126605	Sporadic	19 and younger	Willowdale East	M2N	No Information	CONFIRMED	2021-04-07	2021-04-09	FEMALE	RESOLVED	No	No	No	No	No	No
3181850	126606	Outbreak Associated	40 to 49 Years	Woburn	M1H	Close Contact	CONFIRMED	2021-04-01	2021-04-09	MALE	RESOLVED	No	No	No	No	No	No
3181851	126607	Sporadic	20 to 29 Years	Maple Leaf	M6L	Household Contact	CONFIRMED	2021-04-01	2021-04-09	MALE	RESOLVED	No	No	No	No	No	No
3181852	126608	Sporadic	30 to 39 Years		M2N	No Information	CONFIRMED	2021-04-04	2021-04-09	MALE	RESOLVED	No	No	No	No	No	No
3181853	126609	Sporadic	30 to 39 Years		M2N	No Information	CONFIRMED	2021-04-07	2021-04-09	FEMALE	RESOLVED	No	No	No	No	No	No
3181854	126610	Sporadic	20 to 29 Years	Milliken	M1V	Community	CONFIRMED	2021-04-06	2021-04-09	MALE	RESOLVED	No	No	No	Yes	No	No
3181855	126611	Sporadic	40 to 49 Years	Agincourt North	M1S	Travel	CONFIRMED	2021-04-07	2021-04-09	MALE	RESOLVED	No	No	No	No	No	No
3181856	126612	Sporadic	40 to 49 Years	Mimico (includes Humber Bay Shores)	M8V	Household Contact	CONFIRMED	2021-04-08	2021-04-09	MALE	RESOLVED	No	No	No	No	No	No
3181857	126613	Sporadic	20 to 29 Years	Scarborough Village	M1J	No Information	CONFIRMED	2021-04-05	2021-04-08	FEMALE	RESOLVED	No	No	No	No	No	No
3181858	126614	Sporadic	19 and younger	Bendale	M1P	Community	CONFIRMED	2021-04-04	2021-04-09	FEMALE	RESOLVED	No	No	No	No	No	No
3181859	126615	Sporadic	19 and younger	Bendale	M1P	Community	CONFIRMED	2021-04-07	2021-04-09	FEMALE	RESOLVED	No	No	No	No	No	No
3181860	126616	Sporadic	30 to 39 Years	Willowridge-Martingrove-Richview	M9R	Outbreaks, Other Settings	CONFIRMED	2021-04-04	2021-04-08	FEMALE	RESOLVED	No	No	No	No	No	No
3181861	126617	Sporadic	50 to 59 Years	Playter Estates-Danforth	M4K	Household Contact	CONFIRMED	2021-04-08	2021-04-09	MALE	RESOLVED	No	No	No	No	No	No
3181862	126618	Outbreak Associated	50 to 59 Years	Mimico (includes Humber Bay Shores)	M8Y	Outbreaks, Other Settings	CONFIRMED	2021-04-05	2021-04-09	MALE	RESOLVED	No	No	No	No	No	No
3181863	126619	Sporadic	40 to 49 Years	West Humber-Clairville	M9V	No Information	CONFIRMED	2021-04-07	2021-04-09	MALE	RESOLVED	No	No	No	No	No	No
3181864	126620	Sporadic	30 to 39 Years	Islington-City Centre West	M9B	No Information	CONFIRMED	2021-04-05	2021-04-09	MALE	RESOLVED	No	No	No	No	No	No
3181865	126621	Sporadic	20 to 29 Years	York University Heights	M3J	Close Contact	CONFIRMED	2021-04-05	2021-04-09	MALE	RESOLVED	No	No	No	No	No	No
3181866	126623	Sporadic	40 to 49 Years	High Park-Swansea	M6S	No Information	CONFIRMED	2021-04-07	2021-04-09	FEMALE	RESOLVED	No	No	No	No	No	No
3181867	126624	Sporadic	60 to 69 Years	Yonge-Eglinton	M4R	No Information	CONFIRMED	2021-04-07	2021-04-09	MALE	RESOLVED	No	No	No	No	No	No
3181868	126625	Sporadic	20 to 29 Years	Rouge	M1B	Community	CONFIRMED	2021-04-08	2021-04-09	MALE	RESOLVED	No	No	No	No	No	No
3181869	126626	Sporadic	30 to 39 Years	Moss Park	M5A	Community	CONFIRMED	2021-04-08	2021-04-09	MALE	RESOLVED	No	No	No	No	No	No
3181870	126627	Sporadic	60 to 69 Years	Pelmo Park-Humberlea	M9M	Community	CONFIRMED	2021-04-03	2021-04-09	FEMALE	RESOLVED	No	No	No	No	No	No
3181871	126628	Sporadic	30 to 39 Years	Regent Park	M5A	Community	CONFIRMED	2021-04-08	2021-04-09	FEMALE	RESOLVED	No	No	No	No	No	No
3181872	126629	Sporadic	30 to 39 Years	Moss Park	M5A	Community	CONFIRMED	2021-04-06	2021-04-09	FEMALE	RESOLVED	No	No	No	No	No	No
3181873	126630	Sporadic	20 to 29 Years	Morningside	M1E	Community	CONFIRMED	2021-04-05	2021-04-09	MALE	RESOLVED	No	No	No	No	No	No
3181874	126631	Sporadic	30 to 39 Years	Regent Park	M5A	Community	CONFIRMED	2021-04-03	2021-04-09	MALE	RESOLVED	No	No	No	No	No	No
3181875	126632	Outbreak Associated	19 and younger	Regent Park	M5A	Outbreaks, Other Settings	CONFIRMED	2021-04-02	2021-04-09	FEMALE	RESOLVED	No	No	No	No	No	No
3181876	126633	Sporadic	20 to 29 Years	Morningside	M1E	Community	CONFIRMED	2021-04-07	2021-04-09	MALE	RESOLVED	No	No	No	No	No	No
3181877	126634	Sporadic	40 to 49 Years	Maple Leaf	M6L	Household Contact	CONFIRMED	2021-04-07	2021-04-09	MALE	RESOLVED	No	No	No	No	No	No
3181878	126635	Sporadic	50 to 59 Years	Brookhaven-Amesbury	M6M	Community	CONFIRMED	2021-04-08	2021-04-09	FEMALE	RESOLVED	No	No	No	No	No	No
3181879	126636	Sporadic	30 to 39 Years	Junction Area	M6P	No Information	CONFIRMED	2021-04-06	2021-04-09	FEMALE	RESOLVED	No	No	No	No	No	No
3181880	126637	Sporadic	60 to 69 Years	York University Heights	M3J	No Information	CONFIRMED	2021-04-07	2021-04-09	FEMALE	RESOLVED	No	No	No	No	No	No
3181881	126638	Sporadic	50 to 59 Years	Downsview-Roding-CFB	M3M	Community	CONFIRMED	2021-04-03	2021-04-09	MALE	RESOLVED	No	No	No	No	No	No
3181882	126639	Sporadic	40 to 49 Years	Clanton Park	M3H	Community	CONFIRMED	2021-04-02	2021-04-09	FEMALE	RESOLVED	No	No	No	No	No	No
3181883	126640	Sporadic	50 to 59 Years	Brookhaven-Amesbury	M6M	Community	CONFIRMED	2021-04-07	2021-04-09	FEMALE	RESOLVED	No	No	No	No	No	No
3181884	126641	Sporadic	20 to 29 Years	Forest Hill North	M6B	Community	CONFIRMED	2021-04-06	2021-04-09	FEMALE	RESOLVED	No	No	No	No	No	No
3181885	126642	Sporadic	19 and younger	Birchcliffe-Cliffside	M1N	Household Contact	CONFIRMED	2021-04-08	2021-04-09	FEMALE	RESOLVED	No	No	No	No	No	No
3181886	126643	Sporadic	20 to 29 Years	Parkwoods-Donalda	M3A	Community	CONFIRMED	2021-04-04	2021-04-09	FEMALE	RESOLVED	No	No	No	No	No	No
3181887	126644	Sporadic	19 and younger	Regent Park	M5A	Household Contact	CONFIRMED	2021-04-07	2021-04-09	MALE	RESOLVED	No	No	No	No	No	No
3181888	126645	Sporadic	40 to 49 Years	Forest Hill North	M6B	Community	CONFIRMED	2021-04-05	2021-04-09	MALE	RESOLVED	No	No	No	No	No	No
3181889	126646	Sporadic	50 to 59 Years	Willowridge-Martingrove-Richview	M9R	No Information	CONFIRMED	2021-04-08	2021-04-09	FEMALE	RESOLVED	No	No	No	No	No	No
3181890	126647	Sporadic	19 and younger	Regent Park	M5A	Household Contact	CONFIRMED	2021-04-07	2021-04-09	MALE	RESOLVED	No	No	No	No	No	No
3181891	126648	Sporadic	60 to 69 Years	Newtonbrook East	M2M	Community	CONFIRMED	2021-04-07	2021-04-09	MALE	RESOLVED	No	No	No	No	No	No
3181892	126649	Sporadic	20 to 29 Years	Black Creek	M3N	Household Contact	CONFIRMED	2021-03-23	2021-04-08	FEMALE	RESOLVED	No	No	No	No	No	No
3181893	126650	Sporadic	60 to 69 Years	Malvern	M1B	No Information	CONFIRMED	2021-04-08	2021-04-09	MALE	RESOLVED	No	No	No	No	No	No
3181894	126651	Sporadic	40 to 49 Years	Humber Heights-Westmount	M9P	Community	CONFIRMED	2021-04-07	2021-04-09	FEMALE	RESOLVED	No	No	No	No	No	No
3181895	126652	Outbreak Associated	19 and younger	Bridle Path-Sunnybrook-York Mills	M3C	Outbreaks, Other Settings	CONFIRMED	2021-04-07	2021-04-07	UNKNOWN	RESOLVED	No	No	No	No	No	No
3181896	126653	Sporadic	20 to 29 Years	Mount Dennis	M6M	Household Contact	CONFIRMED	2021-03-29	2021-04-07	FEMALE	RESOLVED	No	No	No	No	No	No
3181897	126654	Sporadic	30 to 39 Years	O'Connor-Parkview	M4B	No Information	CONFIRMED	2021-04-07	2021-04-09	FEMALE	RESOLVED	No	No	No	No	No	No
3181898	126655	Sporadic	40 to 49 Years	Ionview	M1K	Community	PROBABLE	2021-04-09	2021-04-09	MALE	RESOLVED	No	No	No	No	No	No
3181899	126656	Sporadic	50 to 59 Years	Woburn	M1G	Community	CONFIRMED	2021-04-07	2021-04-09	MALE	RESOLVED	No	No	No	No	No	No
3181900	126657	Sporadic	20 to 29 Years	Mount Dennis	M6M	Outbreaks, Other Settings	CONFIRMED	2021-04-07	2021-04-09	MALE	RESOLVED	No	No	No	No	No	No
3181901	126658	Sporadic	60 to 69 Years	O'Connor-Parkview	M4B	No Information	CONFIRMED	2021-04-07	2021-04-09	FEMALE	RESOLVED	No	No	No	No	No	No
3181902	126659	Sporadic	40 to 49 Years	Woodbine Corridor	M4C	Community	CONFIRMED	2021-04-07	2021-04-09	MALE	RESOLVED	No	No	No	No	No	No
3181903	126660	Outbreak Associated	19 and younger	Woodbine-Lumsden	M4C	Outbreaks, Other Settings	CONFIRMED	2021-04-04	2021-04-09	MALE	RESOLVED	No	No	No	No	No	No
3181904	126661	Sporadic	19 and younger	O'Connor-Parkview	M4B	Close Contact	CONFIRMED	2021-04-07	2021-04-09	MALE	RESOLVED	No	No	No	No	No	No
3181905	126662	Sporadic	20 to 29 Years	Princess-Rosethorn	M9B	Community	CONFIRMED	2021-04-08	2021-04-09	FEMALE	RESOLVED	No	No	No	No	No	No
3181906	126663	Sporadic	50 to 59 Years	Westminster-Branson	M2R	Community	CONFIRMED	2021-03-31	2021-04-09	FEMALE	RESOLVED	No	No	No	No	No	No
3181907	126664	Sporadic	40 to 49 Years	Newtonbrook East	M2M	Community	CONFIRMED	2021-04-05	2021-04-09	MALE	RESOLVED	No	No	No	No	No	No
3181908	126665	Outbreak Associated	50 to 59 Years	Leaside-Bennington	M4G	Close Contact	CONFIRMED	2021-04-09	2021-04-09	FEMALE	RESOLVED	No	No	No	No	No	No
3181909	126666	Sporadic	30 to 39 Years	O'Connor-Parkview	M4B	Community	CONFIRMED	2021-03-31	2021-04-09	MALE	RESOLVED	No	No	No	No	No	No
3181910	126667	Sporadic	20 to 29 Years	Westminster-Branson	M2R	Household Contact	CONFIRMED	2021-04-05	2021-04-09	MALE	RESOLVED	No	No	No	No	No	No
3181911	126668	Outbreak Associated	30 to 39 Years	Westminster-Branson	M2R	Outbreaks, Other Settings	CONFIRMED	2021-04-02	2021-04-03	MALE	RESOLVED	No	No	No	No	No	No
3181912	126669	Outbreak Associated	60 to 69 Years	West Humber-Clairville	M9W	Household Contact	CONFIRMED	2021-04-08	2021-04-09	MALE	RESOLVED	No	No	No	No	No	No
3181913	126670	Sporadic	20 to 29 Years	Agincourt South-Malvern West	M1S	Community	CONFIRMED	2021-03-31	2021-04-09	FEMALE	RESOLVED	No	No	No	No	No	No
3181914	126671	Sporadic	20 to 29 Years	Blake-Jones	M4J	No Information	CONFIRMED	2021-04-07	2021-04-09	MALE	RESOLVED	No	No	No	No	No	No
3181915	126672	Sporadic	60 to 69 Years	Newtonbrook West	M2R	Community	CONFIRMED	2021-04-02	2021-04-09	MALE	RESOLVED	No	No	No	No	No	No
3181916	126673	Sporadic	50 to 59 Years	Birchcliffe-Cliffside	M1N	No Information	CONFIRMED	2021-04-07	2021-04-09	MALE	RESOLVED	No	No	No	No	No	No
3181917	126674	Sporadic	60 to 69 Years			Close Contact	CONFIRMED	2021-04-04	2021-04-09	MALE	FATAL	No	No	No	No	No	No
3181918	126675	Sporadic	70 to 79 Years	York University Heights	M3J	Community	CONFIRMED	2021-04-05	2021-04-09	FEMALE	RESOLVED	No	No	No	Yes	No	No
3181919	126677	Sporadic	50 to 59 Years	Don Valley Village	M2J	Outbreaks, Other Settings	CONFIRMED	2021-04-07	2021-04-09	MALE	RESOLVED	No	No	No	Yes	No	No
3181920	126678	Sporadic	19 and younger	Oakwood Village	M6E	Close Contact	CONFIRMED	2021-03-29	2021-04-08	MALE	RESOLVED	No	No	No	No	No	No
3181921	126679	Outbreak Associated	40 to 49 Years	Agincourt South-Malvern West	M1T	Outbreaks, Congregate Settings	CONFIRMED	2021-04-07	2021-04-09	MALE	RESOLVED	No	No	No	No	No	No
3181922	126680	Sporadic	40 to 49 Years	Tam O'Shanter-Sullivan	M1T	Community	CONFIRMED	2021-04-04	2021-04-09	FEMALE	RESOLVED	No	No	No	No	No	No
3181923	126681	Sporadic	40 to 49 Years	Black Creek	M3N	Close Contact	CONFIRMED	2021-04-03	2021-04-09	FEMALE	RESOLVED	No	No	No	No	No	No
3181924	126682	Sporadic	50 to 59 Years	Keelesdale-Eglinton West	M6N	Community	CONFIRMED	2021-04-03	2021-04-09	MALE	RESOLVED	No	No	No	No	No	No
3181925	126683	Sporadic	30 to 39 Years	York University Heights	M3J	Close Contact	CONFIRMED	2021-04-03	2021-04-09	MALE	RESOLVED	No	No	No	No	No	No
3181926	126684	Sporadic	30 to 39 Years	Newtonbrook West	M2M	Community	CONFIRMED	2021-04-06	2021-04-09	FEMALE	RESOLVED	No	No	No	No	No	No
3181927	126685	Sporadic	40 to 49 Years	West Humber-Clairville	M9W	Household Contact	PROBABLE	2021-04-09	2021-04-09	FEMALE	RESOLVED	No	No	No	No	No	No
3181928	126686	Sporadic	19 and younger	Mount Olive-Silverstone-Jamestown	M9V	Household Contact	CONFIRMED	2021-03-29	2021-04-08	MALE	RESOLVED	No	No	No	No	No	No
3181929	126687	Sporadic	60 to 69 Years	Glenfield-Jane Heights	M3N	No Information	CONFIRMED	2021-04-01	2021-04-07	UNKNOWN	RESOLVED	No	No	No	No	No	No
3181930	126688	Sporadic	60 to 69 Years	L'Amoreaux	M1T	Household Contact	PROBABLE	2021-04-04	2021-04-09	UNKNOWN	RESOLVED	No	No	No	No	No	No
3181931	126689	Sporadic	19 and younger	Downsview-Roding-CFB	M3M	Household Contact	CONFIRMED	2021-03-26	2021-04-01	MALE	RESOLVED	No	No	No	No	No	No
3181932	126690	Outbreak Associated	19 and younger	Thistletown-Beaumond Heights	M9V	Close Contact	CONFIRMED	2021-04-04	2021-04-09	MALE	RESOLVED	No	No	No	No	No	No
3181933	126691	Sporadic	50 to 59 Years	Kingsview Village-The Westway	M9R	Household Contact	CONFIRMED	2021-03-29	2021-04-07	FEMALE	RESOLVED	No	No	No	No	No	No
3181934	126692	Sporadic	20 to 29 Years	Bay Street Corridor	M5S	No Information	CONFIRMED	2021-04-08	2021-04-09	FEMALE	RESOLVED	No	No	No	No	No	No
3181935	126693	Sporadic	70 to 79 Years	Princess-Rosethorn	M9A	Community	CONFIRMED	2021-04-08	2021-04-09	MALE	RESOLVED	No	No	No	Yes	No	No
3181936	126694	Sporadic	40 to 49 Years	Briar Hill - Belgravia	M6B	Community	PROBABLE	2021-03-28	2021-04-09	MALE	RESOLVED	No	No	No	No	No	No
3181937	126695	Sporadic	20 to 29 Years	York University Heights	M3J	Community	CONFIRMED	2021-03-30	2021-04-08	MALE	RESOLVED	No	No	No	No	No	No
3181938	126696	Sporadic	60 to 69 Years	Mount Olive-Silverstone-Jamestown	M9V	Community	CONFIRMED	2021-04-03	2021-04-09	FEMALE	RESOLVED	No	No	No	No	No	No
3181939	126697	Sporadic	30 to 39 Years	New Toronto	M8V	No Information	CONFIRMED	2021-04-08	2021-04-09	MALE	RESOLVED	No	No	No	No	No	No
3181940	126698	Sporadic	40 to 49 Years	Taylor-Massey	M4C	No Information	CONFIRMED	2021-04-06	2021-04-08	MALE	RESOLVED	No	No	No	No	No	No
3181941	126699	Sporadic	40 to 49 Years	Thistletown-Beaumond Heights	M9V	Close Contact	CONFIRMED	2021-04-06	2021-04-09	FEMALE	RESOLVED	No	No	No	No	No	No
3181942	126700	Sporadic	20 to 29 Years	Dovercourt-Wallace Emerson-Junction	M6H	Community	CONFIRMED	2021-04-08	2021-04-09	FEMALE	RESOLVED	No	No	No	No	No	No
3181943	126701	Outbreak Associated	40 to 49 Years	Henry Farm	M2J	Outbreaks, Other Settings	CONFIRMED	2021-03-30	2021-04-09	FEMALE	RESOLVED	No	No	No	No	No	No
3181944	126702	Sporadic	40 to 49 Years	South Parkdale	M6K	Community	CONFIRMED	2021-04-06	2021-04-09	FEMALE	RESOLVED	No	No	No	No	No	No
3181945	126703	Sporadic	30 to 39 Years	Humbermede	M9M	Household Contact	CONFIRMED	2021-04-08	2021-04-09	MALE	RESOLVED	No	No	No	No	No	No
3181946	126704	Sporadic	70 to 79 Years	Don Valley Village	M2J	No Information	CONFIRMED	2021-04-08	2021-04-09	MALE	RESOLVED	No	No	No	Yes	No	No
3181947	126705	Sporadic	30 to 39 Years	Bay Street Corridor	M4Y	No Information	CONFIRMED	2021-04-08	2021-04-09	FEMALE	RESOLVED	No	No	No	No	No	No
3181948	126706	Sporadic	40 to 49 Years	South Parkdale	M6K	Community	CONFIRMED	2021-04-04	2021-04-09	MALE	RESOLVED	No	No	No	Yes	No	No
3181949	126707	Sporadic	40 to 49 Years	Long Branch	M8W	Community	CONFIRMED	2021-04-02	2021-04-07	FEMALE	RESOLVED	No	No	No	No	No	No
3181950	126708	Sporadic	40 to 49 Years	High Park-Swansea	M6R	Close Contact	CONFIRMED	2021-04-06	2021-04-09	MALE	RESOLVED	No	No	No	No	No	No
3181951	126709	Sporadic	60 to 69 Years	Broadview North	M4K	No Information	CONFIRMED	2021-04-09	2021-04-09	FEMALE	FATAL	No	No	No	Yes	Yes	Yes
3181952	126710	Sporadic	50 to 59 Years	Etobicoke West Mall	M9C	Household Contact	CONFIRMED	2021-03-30	2021-04-07	FEMALE	RESOLVED	No	No	No	No	No	No
3181953	126711	Outbreak Associated	19 and younger	Westminster-Branson	M2R	Outbreaks, Other Settings	CONFIRMED	2021-04-04	2021-04-09	FEMALE	RESOLVED	No	No	No	No	No	No
3181954	126712	Sporadic	19 and younger	Woburn	M1H	No Information	CONFIRMED	2021-04-07	2021-04-09	FEMALE	RESOLVED	No	No	No	No	No	No
3181955	126713	Sporadic	19 and younger	Oakridge	M1L	No Information	CONFIRMED	2021-04-06	2021-04-08	FEMALE	RESOLVED	No	No	No	No	No	No
3181956	126714	Sporadic	19 and younger	L'Amoreaux	M1T	Household Contact	CONFIRMED	2021-04-02	2021-04-09	FEMALE	RESOLVED	No	No	No	No	No	No
3181957	126715	Sporadic	30 to 39 Years	Mimico (includes Humber Bay Shores)	M8Z	No Information	CONFIRMED	2021-03-31	2021-04-07	MALE	RESOLVED	No	No	No	No	No	No
3181958	126716	Sporadic	20 to 29 Years	Black Creek	M3N	Household Contact	CONFIRMED	2021-04-08	2021-04-09	FEMALE	RESOLVED	No	No	No	No	No	No
3181959	126717	Sporadic	20 to 29 Years	Waterfront Communities-The Island	M5V	No Information	CONFIRMED	2021-04-01	2021-04-09	FEMALE	RESOLVED	No	No	No	No	No	No
3181960	126718	Sporadic	70 to 79 Years	Bridle Path-Sunnybrook-York Mills	M4N	No Information	CONFIRMED	2021-04-07	2021-04-09	MALE	RESOLVED	No	No	No	No	No	No
3181961	126719	Sporadic	19 and younger	Rockcliffe-Smythe	M6N	Close Contact	CONFIRMED	2021-04-04	2021-04-09	MALE	RESOLVED	No	No	No	No	No	No
3181962	126720	Sporadic	40 to 49 Years	Tam O'Shanter-Sullivan	M1T	Household Contact	CONFIRMED	2021-04-06	2021-04-09	FEMALE	RESOLVED	No	No	No	No	No	No
3181963	126721	Sporadic	19 and younger	Black Creek	M3N	Close Contact	CONFIRMED	2021-04-07	2021-04-09	MALE	RESOLVED	No	No	No	No	No	No
3181964	126722	Sporadic	50 to 59 Years	Elms-Old Rexdale	M9W	Community	CONFIRMED	2021-04-03	2021-04-09	FEMALE	RESOLVED	No	No	No	No	No	No
3181965	126723	Sporadic	20 to 29 Years	Black Creek	M3N	Community	CONFIRMED	2021-03-28	2021-04-09	MALE	RESOLVED	No	No	No	No	No	No
3181966	126724	Sporadic	70 to 79 Years	Humewood-Cedarvale	M6C	No Information	CONFIRMED	2021-04-08	2021-04-09	FEMALE	RESOLVED	No	No	No	No	No	No
3181967	126725	Sporadic	30 to 39 Years	Dovercourt-Wallace Emerson-Junction	M6H	Close Contact	CONFIRMED	2021-04-06	2021-04-09	FEMALE	RESOLVED	No	No	No	No	No	No
3181968	126726	Sporadic	20 to 29 Years	Trinity-Bellwoods	M6J	No Information	CONFIRMED	2021-04-06	2021-04-08	MALE	RESOLVED	No	No	No	No	No	No
3181969	126727	Sporadic	30 to 39 Years	Willowdale East	M2N	No Information	CONFIRMED	2021-04-08	2021-04-09	FEMALE	RESOLVED	No	No	No	No	No	No
3181970	126728	Sporadic	90 and older	York University Heights	M3J	Community	CONFIRMED	2021-04-08	2021-04-09	MALE	FATAL	No	No	No	Yes	No	No
3181971	126729	Sporadic	19 and younger	Lansing-Westgate	M2N	Household Contact	CONFIRMED	2021-04-02	2021-04-09	FEMALE	RESOLVED	No	No	No	No	No	No
3181972	126730	Outbreak Associated	19 and younger	Bayview Village	M2K	Close Contact	CONFIRMED	2021-04-08	2021-04-09	MALE	RESOLVED	No	No	No	No	No	No
3181973	126731	Sporadic	50 to 59 Years	Rockcliffe-Smythe	M6N	Close Contact	CONFIRMED	2021-04-06	2021-04-09	FEMALE	RESOLVED	No	No	No	Yes	No	No
3181974	126732	Outbreak Associated	40 to 49 Years	Thistletown-Beaumond Heights	M9V	Outbreaks, Other Settings	CONFIRMED	2021-04-08	2021-04-09	MALE	RESOLVED	No	No	No	No	No	No
3181975	126733	Sporadic	50 to 59 Years	Humbermede	M9M	Community	CONFIRMED	2021-04-07	2021-04-09	FEMALE	RESOLVED	No	No	No	No	No	No
3181976	126734	Sporadic	20 to 29 Years	Willowridge-Martingrove-Richview	M9R	Close Contact	CONFIRMED	2021-04-06	2021-04-09	MALE	RESOLVED	No	No	No	No	No	No
3181977	126735	Sporadic	80 to 89 Years	Rouge	M1B	No Information	CONFIRMED	2021-04-08	2021-04-09	FEMALE	RESOLVED	No	No	No	Yes	No	No
3181978	126736	Sporadic	50 to 59 Years	Newtonbrook East	M2M	Household Contact	CONFIRMED	2021-04-07	2021-04-09	MALE	RESOLVED	No	No	No	No	No	No
3181979	126737	Sporadic	50 to 59 Years	Bedford Park-Nortown	M5M	No Information	CONFIRMED	2021-04-08	2021-04-09	FEMALE	RESOLVED	No	No	No	No	No	No
3181980	126738	Sporadic	30 to 39 Years	Waterfront Communities-The Island	M5V	Close Contact	CONFIRMED	2021-04-06	2021-04-09	FEMALE	RESOLVED	No	No	No	No	No	No
3181981	126739	Sporadic	60 to 69 Years	Thistletown-Beaumond Heights	M9V	No Information	CONFIRMED	2021-04-08	2021-04-09	FEMALE	RESOLVED	No	No	No	No	No	No
3181982	126740	Sporadic	40 to 49 Years	West Humber-Clairville	M9W	Community	CONFIRMED	2021-03-30	2021-04-09	FEMALE	RESOLVED	No	No	No	No	No	No
3181983	126741	Sporadic	60 to 69 Years	Rexdale-Kipling	M9W	No Information	CONFIRMED	2021-04-03	2021-04-09	MALE	RESOLVED	No	No	No	No	No	No
3181984	126742	Sporadic	40 to 49 Years	Briar Hill - Belgravia	M6B	Household Contact	CONFIRMED	2021-04-02	2021-04-09	FEMALE	RESOLVED	No	No	No	No	No	No
3181985	126743	Sporadic	20 to 29 Years	Humbermede	M9M	Household Contact	CONFIRMED	2021-04-06	2021-04-09	FEMALE	RESOLVED	No	No	No	No	No	No
3181986	126744	Sporadic	20 to 29 Years	Westminster-Branson	M2R	Community	CONFIRMED	2021-04-06	2021-04-09	MALE	RESOLVED	No	No	No	No	No	No
3181987	126745	Sporadic	80 to 89 Years	Milliken	M1V	Household Contact	CONFIRMED	2021-04-05	2021-04-08	FEMALE	RESOLVED	No	No	No	No	No	No
3181988	126746	Sporadic	40 to 49 Years	Black Creek	M3N	Community	CONFIRMED	2021-03-24	2021-04-09	MALE	RESOLVED	No	No	No	No	No	No
3181989	126747	Sporadic	19 and younger	Willowridge-Martingrove-Richview	M9R	Household Contact	PROBABLE	2021-04-05	2021-04-09	MALE	RESOLVED	No	No	No	No	No	No
3181990	126748	Sporadic	50 to 59 Years	Dovercourt-Wallace Emerson-Junction	M6P	No Information	CONFIRMED	2021-04-02	2021-04-08	FEMALE	RESOLVED	No	No	No	No	No	No
3181991	126749	Sporadic	20 to 29 Years	Waterfront Communities-The Island	M5V	Close Contact	CONFIRMED	2021-04-06	2021-04-09	MALE	RESOLVED	No	No	No	No	No	No
3181992	126750	Sporadic	40 to 49 Years	Oakwood Village	M6E	Household Contact	PROBABLE	2021-04-03	2021-04-09	FEMALE	RESOLVED	No	No	No	No	No	No
3181993	126751	Outbreak Associated	60 to 69 Years	High Park North	M6S	Outbreaks, Congregate Settings	CONFIRMED	2021-04-08	2021-04-09	MALE	RESOLVED	No	No	No	No	No	No
3181994	126752	Sporadic	20 to 29 Years	Birchcliffe-Cliffside	M1N	No Information	CONFIRMED	2021-04-07	2021-04-09	MALE	RESOLVED	No	No	No	No	No	No
3181995	126753	Outbreak Associated	40 to 49 Years	Blake-Jones	M4J	Close Contact	CONFIRMED	2021-04-07	2021-04-09	MALE	RESOLVED	No	No	No	No	No	No
3181996	126754	Sporadic	20 to 29 Years	O'Connor-Parkview	M4B	No Information	CONFIRMED	2021-04-07	2021-04-09	MALE	RESOLVED	No	No	No	No	No	No
3181997	126755	Outbreak Associated	19 and younger	O'Connor-Parkview	M4B	Outbreaks, Other Settings	CONFIRMED	2021-04-07	2021-04-09	MALE	RESOLVED	No	No	No	No	No	No
3181998	126756	Sporadic	20 to 29 Years	Wychwood	M6G	Community	CONFIRMED	2021-04-07	2021-04-09	MALE	RESOLVED	No	No	No	No	No	No
3181999	126757	Sporadic	19 and younger	Cliffcrest	M1M	Household Contact	CONFIRMED	2021-04-06	2021-04-09	MALE	RESOLVED	No	No	No	No	No	No
3182000	126758	Sporadic	50 to 59 Years	Old East York	M4J	No Information	CONFIRMED	2021-04-07	2021-04-09	FEMALE	RESOLVED	No	No	No	No	No	No
3182001	126759	Sporadic	20 to 29 Years	Tam O'Shanter-Sullivan	M1T	Household Contact	CONFIRMED	2021-04-06	2021-04-08	FEMALE	RESOLVED	No	No	No	No	No	No
3182002	126760	Sporadic	60 to 69 Years	Old East York	M4J	No Information	CONFIRMED	2021-04-07	2021-04-09	MALE	RESOLVED	No	No	No	No	No	No
3182003	126761	Outbreak Associated	50 to 59 Years		M5S	Outbreaks, Congregate Settings	CONFIRMED	2021-04-04	2021-04-09	MALE	RESOLVED	No	No	No	No	No	No
3182004	126762	Outbreak Associated	40 to 49 Years	Church-Yonge Corridor	M5B	Outbreaks, Congregate Settings	CONFIRMED	2021-04-08	2021-04-09	MALE	RESOLVED	No	No	No	Yes	No	No
3182005	126763	Sporadic	80 to 89 Years	Greenwood-Coxwell	M4J	No Information	CONFIRMED	2021-04-09	2021-04-09	MALE	RESOLVED	No	No	No	Yes	No	No
3182006	126764	Outbreak Associated	50 to 59 Years	High Park North	M6S	Outbreaks, Congregate Settings	CONFIRMED	2021-04-08	2021-04-09	MALE	RESOLVED	No	No	No	No	No	No
3182007	126765	Sporadic	30 to 39 Years	Runnymede-Bloor West Village	M6S	No Information	CONFIRMED	2021-04-08	2021-04-09	FEMALE	RESOLVED	No	No	No	No	No	No
3182008	126767	Sporadic	20 to 29 Years	Willowdale East	M2N	No Information	CONFIRMED	2021-04-08	2021-04-09	FEMALE	RESOLVED	No	No	No	No	No	No
3182009	126768	Sporadic	20 to 29 Years	Trinity-Bellwoods	M6J	No Information	CONFIRMED	2021-04-08	2021-04-09	MALE	RESOLVED	No	No	No	No	No	No
3182010	126769	Sporadic	60 to 69 Years			No Information	PROBABLE	2021-04-09	2021-04-09	FEMALE	RESOLVED	No	No	No	No	No	No
3182011	126770	Sporadic	30 to 39 Years	Thorncliffe Park	M4H	Community	CONFIRMED	2021-04-02	2021-04-08	MALE	RESOLVED	No	No	No	No	No	No
3182012	126771	Sporadic	20 to 29 Years	Don Valley Village	M2J	Community	PROBABLE	2021-04-06	2021-04-09	UNKNOWN	RESOLVED	No	No	No	No	No	No
3182013	126772	Sporadic	30 to 39 Years	Trinity-Bellwoods	M6J	Household Contact	PROBABLE	2021-04-03	2021-04-09	FEMALE	RESOLVED	No	No	No	No	No	No
3182014	126773	Sporadic	30 to 39 Years	Mount Dennis	M6M	Community	CONFIRMED	2021-04-04	2021-04-09	MALE	RESOLVED	No	No	No	No	No	No
3182015	126774	Outbreak Associated	60 to 69 Years	South Parkdale	M6K	Outbreaks, Other Settings	CONFIRMED	2021-04-08	2021-04-09	MALE	RESOLVED	No	No	No	No	No	No
3182016	126775	Sporadic	20 to 29 Years	Moss Park	M5A	Household Contact	CONFIRMED	2021-04-08	2021-04-09	MALE	RESOLVED	No	No	No	No	No	No
3182017	126776	Sporadic	30 to 39 Years	Downsview-Roding-CFB	M3K	Community	CONFIRMED	2021-04-08	2021-04-09	MALE	RESOLVED	No	No	No	No	No	No
3182018	126777	Outbreak Associated	40 to 49 Years	Rockcliffe-Smythe	M6N	Close Contact	CONFIRMED	2021-04-08	2021-04-09	MALE	RESOLVED	No	No	No	No	No	No
3182019	126778	Sporadic	50 to 59 Years	Agincourt South-Malvern West	M1S	Community	CONFIRMED	2021-04-05	2021-04-09	FEMALE	RESOLVED	No	No	No	No	No	No
3182020	126779	Sporadic	19 and younger	Edenbridge-Humber Valley	M9A	Household Contact	CONFIRMED	2021-04-05	2021-04-09	MALE	RESOLVED	No	No	No	No	No	No
3182021	126780	Sporadic	50 to 59 Years	Oakridge	M1L	No Information	CONFIRMED	2021-03-18	2021-04-09	FEMALE	RESOLVED	No	No	No	No	No	No
3182022	126781	Sporadic	30 to 39 Years	Edenbridge-Humber Valley	M9A	Household Contact	CONFIRMED	2021-04-07	2021-04-09	FEMALE	RESOLVED	No	No	No	No	No	No
3182023	126782	Sporadic	40 to 49 Years	Leaside-Bennington	M4G	Community	CONFIRMED	2021-04-06	2021-04-09	MALE	RESOLVED	No	No	No	No	No	No
3182024	126783	Sporadic	60 to 69 Years	Englemount-Lawrence	M6B	Community	CONFIRMED	2021-04-07	2021-04-09	FEMALE	RESOLVED	No	No	No	No	No	No
3182025	126784	Sporadic	60 to 69 Years	Oakridge	M1L	Community	CONFIRMED	2021-04-07	2021-04-09	FEMALE	RESOLVED	No	No	No	No	No	No
3182026	126785	Sporadic	20 to 29 Years	Maple Leaf	M6L	Community	CONFIRMED	2021-04-05	2021-04-09	MALE	RESOLVED	No	No	No	No	No	No
3182027	126786	Sporadic	30 to 39 Years	Mount Dennis	M6M	Community	CONFIRMED	2021-04-02	2021-04-09	FEMALE	RESOLVED	No	No	No	No	No	No
3182028	126787	Sporadic	50 to 59 Years	Bedford Park-Nortown	M5N	No Information	CONFIRMED	2021-04-08	2021-04-09	MALE	RESOLVED	No	No	No	No	No	No
3182029	126788	Sporadic	60 to 69 Years	Weston	M9N	Household Contact	CONFIRMED	2021-04-06	2021-04-09	MALE	RESOLVED	No	No	No	No	No	No
3182030	126789	Sporadic	30 to 39 Years	Caledonia-Fairbank	M6E	Close Contact	CONFIRMED	2021-04-08	2021-04-09	FEMALE	RESOLVED	No	No	No	No	No	No
3182031	126790	Sporadic	19 and younger	Dorset Park	M1P	Household Contact	CONFIRMED	2021-04-08	2021-04-09	MALE	RESOLVED	No	No	No	No	No	No
3182032	126791	Sporadic	30 to 39 Years	Humbermede	M9M	Outbreaks, Other Settings	CONFIRMED	2021-04-08	2021-04-09	FEMALE	RESOLVED	No	No	No	No	No	No
3182033	126792	Sporadic	19 and younger	Humbermede	M9M	Close Contact	CONFIRMED	2021-04-08	2021-04-09	MALE	RESOLVED	No	No	No	No	No	No
3182034	126793	Sporadic	60 to 69 Years	Glenfield-Jane Heights	M3N	Household Contact	CONFIRMED	2021-04-06	2021-04-09	FEMALE	RESOLVED	No	No	No	No	No	No
3182035	126794	Sporadic	20 to 29 Years	Brookhaven-Amesbury	M6M	Household Contact	CONFIRMED	2021-03-29	2021-04-09	FEMALE	RESOLVED	No	No	No	No	No	No
3182036	126795	Sporadic	70 to 79 Years	Woburn	M1G	Close Contact	CONFIRMED	2021-04-07	2021-04-09	MALE	RESOLVED	No	No	No	Yes	Yes	Yes
3182037	126796	Sporadic	20 to 29 Years	Yorkdale-Glen Park	M6B	Close Contact	CONFIRMED	2021-04-05	2021-04-09	FEMALE	RESOLVED	No	No	No	No	No	No
3182038	126797	Sporadic	50 to 59 Years	Brookhaven-Amesbury	M6M	Household Contact	CONFIRMED	2021-04-06	2021-04-09	MALE	RESOLVED	No	No	No	No	No	No
3182039	126798	Sporadic	19 and younger	Junction Area	M6N	Household Contact	CONFIRMED	2021-04-05	2021-04-09	MALE	RESOLVED	No	No	No	No	No	No
3182040	126799	Outbreak Associated	60 to 69 Years	Junction Area	M6P	Outbreaks, Congregate Settings	CONFIRMED	2021-04-09	2021-04-09	MALE	RESOLVED	No	No	No	No	No	No
3182041	126800	Sporadic	20 to 29 Years			No Information	PROBABLE	2021-04-09	2021-04-09	FEMALE	RESOLVED	No	No	No	No	No	No
3182042	126801	Sporadic	70 to 79 Years	Kingsview Village-The Westway	M9R	Community	CONFIRMED	2021-03-31	2021-04-09	FEMALE	RESOLVED	No	No	No	No	No	No
3182043	126802	Sporadic	50 to 59 Years	Caledonia-Fairbank	M6E	Community	CONFIRMED	2021-03-24	2021-04-09	FEMALE	RESOLVED	No	No	No	No	No	No
3182044	126803	Sporadic	20 to 29 Years	Mimico (includes Humber Bay Shores)	M8Y	No Information	CONFIRMED	2021-04-08	2021-04-09	MALE	RESOLVED	No	No	No	No	No	No
3182045	126804	Sporadic	40 to 49 Years	Cliffcrest	M1M	Close Contact	CONFIRMED	2021-04-03	2021-04-08	UNKNOWN	RESOLVED	No	No	No	No	No	No
3182046	126805	Sporadic	20 to 29 Years	Oakwood Village	M6E	Household Contact	PROBABLE	2021-03-31	2021-04-09	MALE	RESOLVED	No	No	No	No	No	No
3182047	126806	Sporadic	80 to 89 Years	Rockcliffe-Smythe	M6N	Household Contact	CONFIRMED	2021-04-08	2021-04-09	FEMALE	RESOLVED	No	No	No	No	No	No
3182048	126807	Outbreak Associated	60 to 69 Years	South Parkdale	M6K	Outbreaks, Congregate Settings	CONFIRMED	2021-04-08	2021-04-09	MALE	RESOLVED	No	No	No	No	No	No
3182049	126808	Sporadic	30 to 39 Years	Taylor-Massey	M4C	No Information	CONFIRMED	2021-04-06	2021-04-08	MALE	RESOLVED	No	No	No	No	No	No
3182050	126809	Sporadic	50 to 59 Years	Weston	M9N	Community	CONFIRMED	2021-04-01	2021-04-09	MALE	RESOLVED	No	No	No	Yes	Yes	Yes
3182051	126810	Sporadic	50 to 59 Years	Woburn	M1G	Community	CONFIRMED	2021-04-02	2021-04-09	FEMALE	RESOLVED	No	No	No	Yes	No	No
3182052	126811	Sporadic	30 to 39 Years	Rockcliffe-Smythe	M6N	Community	CONFIRMED	2021-04-02	2021-04-09	FEMALE	RESOLVED	No	No	No	No	No	No
3182053	126812	Sporadic	50 to 59 Years			No Information	CONFIRMED	2021-04-09	2021-04-09	FEMALE	RESOLVED	No	No	No	No	No	No
3182054	126813	Sporadic	40 to 49 Years	Black Creek	M3N	Community	CONFIRMED	2021-04-06	2021-04-09	FEMALE	RESOLVED	No	No	No	No	No	No
3182055	126814	Sporadic	50 to 59 Years	Downsview-Roding-CFB	M3M	Community	CONFIRMED	2021-04-04	2021-04-09	FEMALE	RESOLVED	No	No	No	No	No	No
3182056	126815	Sporadic	70 to 79 Years	Agincourt South-Malvern West	M1S	Community	CONFIRMED	2021-04-01	2021-04-09	FEMALE	RESOLVED	No	No	No	No	No	No
3182057	126816	Sporadic	19 and younger	Brookhaven-Amesbury	M6M	Community	CONFIRMED	2021-04-08	2021-04-09	FEMALE	RESOLVED	No	No	No	No	No	No
3182058	126817	Sporadic	20 to 29 Years	Taylor-Massey	M4C	Community	CONFIRMED	2021-04-07	2021-04-09	FEMALE	RESOLVED	No	No	No	No	No	No
3182059	126818	Sporadic	40 to 49 Years	Moss Park	M5A	Household Contact	CONFIRMED	2021-04-04	2021-04-07	FEMALE	RESOLVED	No	No	No	No	No	No
3182060	126819	Sporadic	50 to 59 Years	Oakwood Village	M6C	No Information	CONFIRMED	2021-04-02	2021-04-09	MALE	RESOLVED	No	No	No	Yes	No	No
3182061	126820	Sporadic	30 to 39 Years		M5A	Community	CONFIRMED	2021-04-01	2021-04-09	MALE	RESOLVED	No	No	No	No	No	No
3182062	126821	Sporadic	50 to 59 Years	York University Heights	M3J	Community	CONFIRMED	2021-04-05	2021-04-09	MALE	RESOLVED	No	No	No	No	No	No
3182063	126822	Sporadic	90 and older	Willowridge-Martingrove-Richview	M9P	No Information	CONFIRMED	2021-04-08	2021-04-09	FEMALE	RESOLVED	No	No	No	Yes	No	No
3182064	126824	Sporadic	40 to 49 Years	St.Andrew-Windfields	M2P	No Information	CONFIRMED	2021-04-06	2021-04-08	MALE	RESOLVED	No	No	No	No	No	No
3182065	126825	Sporadic	20 to 29 Years	Moss Park	M5A	Outbreaks, Other Settings	CONFIRMED	2021-04-04	2021-04-07	MALE	RESOLVED	No	No	No	No	No	No
3182066	126826	Sporadic	20 to 29 Years	Trinity-Bellwoods	M6J	Community	CONFIRMED	2021-04-03	2021-04-09	FEMALE	RESOLVED	No	No	No	No	No	No
3182067	126827	Sporadic	20 to 29 Years	Thorncliffe Park	M4H	Close Contact	CONFIRMED	2021-04-05	2021-04-08	FEMALE	RESOLVED	No	No	No	No	No	No
3182068	126828	Sporadic	19 and younger	Edenbridge-Humber Valley	M9A	Household Contact	CONFIRMED	2021-04-05	2021-04-09	FEMALE	RESOLVED	No	No	No	No	No	No
3182069	126829	Sporadic	50 to 59 Years	Caledonia-Fairbank	M6E	Close Contact	CONFIRMED	2021-04-01	2021-04-09	MALE	RESOLVED	No	No	No	No	No	No
3182070	126831	Sporadic	19 and younger	Maple Leaf	M6L	Household Contact	CONFIRMED	2021-04-03	2021-04-09	MALE	RESOLVED	No	No	No	No	No	No
3182071	126832	Sporadic	20 to 29 Years	Downsview-Roding-CFB	M3L	Household Contact	CONFIRMED	2021-04-07	2021-04-09	FEMALE	RESOLVED	No	No	No	No	No	No
3182072	126833	Sporadic	50 to 59 Years	Brookhaven-Amesbury	M6M	No Information	CONFIRMED	2021-04-06	2021-04-08	MALE	RESOLVED	No	No	No	No	No	No
3182073	126834	Sporadic	60 to 69 Years	Downsview-Roding-CFB	M3M	Close Contact	CONFIRMED	2021-04-05	2021-04-09	MALE	RESOLVED	No	No	No	No	No	No
3182074	126835	Sporadic	70 to 79 Years	Yorkdale-Glen Park	M6B	Close Contact	CONFIRMED	2021-04-03	2021-04-09	FEMALE	RESOLVED	No	No	No	No	No	No
3182075	126836	Sporadic	19 and younger	Willowridge-Martingrove-Richview	M9P	Household Contact	CONFIRMED	2021-04-06	2021-04-09	MALE	RESOLVED	No	No	No	No	No	No
3182076	126837	Sporadic	20 to 29 Years	Victoria Village	M1R	Household Contact	CONFIRMED	2021-03-26	2021-04-09	FEMALE	RESOLVED	No	No	No	No	No	No
3182077	126838	Sporadic	40 to 49 Years	Humbermede	M9M	Community	CONFIRMED	2021-04-01	2021-04-09	MALE	RESOLVED	No	No	No	No	No	No
3182078	126839	Sporadic	50 to 59 Years	Cliffcrest	M1M	Household Contact	CONFIRMED	2021-04-08	2021-04-09	FEMALE	RESOLVED	No	No	No	No	No	No
3182079	126840	Sporadic	20 to 29 Years	Tam O'Shanter-Sullivan	M1T	Close Contact	CONFIRMED	2021-04-06	2021-04-09	MALE	RESOLVED	No	No	No	No	No	No
3182080	126842	Sporadic	19 and younger	Rustic	M6L	Community	CONFIRMED	2021-04-06	2021-04-09	MALE	RESOLVED	No	No	No	No	No	No
3182081	126843	Sporadic	60 to 69 Years	Clairlea-Birchmount	M1K	Household Contact	CONFIRMED	2021-04-08	2021-04-09	MALE	RESOLVED	No	No	No	No	No	No
3182082	126844	Sporadic	50 to 59 Years	Morningside	M1E	Household Contact	CONFIRMED	2021-04-07	2021-04-09	MALE	FATAL	No	No	No	Yes	Yes	Yes
3182083	126845	Sporadic	40 to 49 Years	Willowdale West	M2N	No Information	CONFIRMED	2021-04-05	2021-04-09	FEMALE	RESOLVED	No	No	No	No	No	No
3182084	126846	Sporadic	20 to 29 Years	Elms-Old Rexdale	M9W	No Information	CONFIRMED	2021-04-03	2021-04-09	MALE	RESOLVED	No	No	No	No	No	No
3182085	126847	Sporadic	20 to 29 Years	Brookhaven-Amesbury	M6M	Community	CONFIRMED	2021-04-04	2021-04-09	FEMALE	RESOLVED	No	No	No	No	No	No
3182086	126848	Sporadic	60 to 69 Years	Humbermede	M9M	Household Contact	CONFIRMED	2021-04-09	2021-04-09	MALE	RESOLVED	No	No	No	Yes	No	No
3182087	126849	Sporadic	40 to 49 Years	Pelmo Park-Humberlea	M9N	Community	CONFIRMED	2021-04-04	2021-04-09	MALE	RESOLVED	No	No	No	No	No	No
3182088	126850	Sporadic	19 and younger	Pelmo Park-Humberlea	M9N	Household Contact	CONFIRMED	2021-04-04	2021-04-04	FEMALE	RESOLVED	No	No	No	No	No	No
3182089	126851	Sporadic	90 and older	Downsview-Roding-CFB	M3M	Community	CONFIRMED	2021-04-08	2021-04-09	MALE	FATAL	No	No	No	Yes	No	No
3182090	126852	Sporadic	60 to 69 Years	Rockcliffe-Smythe	M6N	Household Contact	CONFIRMED	2021-04-01	2021-04-09	FEMALE	RESOLVED	No	No	No	No	No	No
3182091	126853	Sporadic	50 to 59 Years	Islington-City Centre West	M9B	Household Contact	CONFIRMED	2021-04-03	2021-04-09	MALE	RESOLVED	No	No	No	No	No	No
3182092	126854	Sporadic	80 to 89 Years	Bedford Park-Nortown	M5M	No Information	CONFIRMED	2021-04-08	2021-04-09	MALE	RESOLVED	No	No	No	Yes	No	No
3182093	126856	Outbreak Associated	20 to 29 Years	West Humber-Clairville	M9W	Outbreaks, Healthcare Institutions	CONFIRMED	2021-04-08	2021-04-09	FEMALE	RESOLVED	No	No	No	No	No	No
3182094	126858	Sporadic	20 to 29 Years	Yonge-Eglinton	M4R	No Information	CONFIRMED	2021-04-08	2021-04-09	MALE	RESOLVED	No	No	No	No	No	No
3182095	126859	Sporadic	20 to 29 Years	Briar Hill - Belgravia	M6E	Household Contact	CONFIRMED	2021-04-05	2021-04-09	MALE	RESOLVED	No	No	No	No	No	No
3182096	126860	Sporadic	60 to 69 Years	Black Creek	M3N	Community	CONFIRMED	2021-03-30	2021-04-09	MALE	RESOLVED	No	No	No	No	No	No
3182097	126861	Sporadic	20 to 29 Years	Church-Yonge Corridor	M4Y	No Information	CONFIRMED	2021-04-08	2021-04-09	FEMALE	RESOLVED	No	No	No	No	No	No
3182098	126862	Sporadic	40 to 49 Years	Woburn	M1H	Close Contact	CONFIRMED	2021-03-31	2021-04-09	MALE	RESOLVED	No	No	No	No	No	No
3182099	126863	Sporadic	30 to 39 Years	Guildwood	M1E	Community	CONFIRMED	2021-04-06	2021-04-09	FEMALE	RESOLVED	No	No	No	No	No	No
3182100	126864	Sporadic	60 to 69 Years	Humbermede	M9M	Community	CONFIRMED	2021-04-07	2021-04-09	MALE	RESOLVED	No	No	No	No	No	No
3182101	126865	Sporadic	30 to 39 Years	Annex	M5R	No Information	CONFIRMED	2021-04-08	2021-04-09	MALE	RESOLVED	No	No	No	No	No	No
3182102	126866	Sporadic	19 and younger	Pelmo Park-Humberlea	M9N	Household Contact	CONFIRMED	2021-04-02	2021-04-05	FEMALE	RESOLVED	No	No	No	No	No	No
3182103	126867	Sporadic	50 to 59 Years	West Hill	M1E	Community	CONFIRMED	2021-04-07	2021-04-09	MALE	RESOLVED	No	No	No	No	No	No
3182104	126868	Sporadic	40 to 49 Years	Englemount-Lawrence	M6B	Close Contact	CONFIRMED	2021-04-08	2021-04-09	MALE	RESOLVED	No	No	No	No	No	No
3182105	126869	Sporadic	20 to 29 Years	Beechborough-Greenbrook	M6M	Community	CONFIRMED	2021-04-03	2021-04-09	MALE	RESOLVED	No	No	No	No	No	No
3182106	126870	Sporadic	40 to 49 Years	Woburn	M1G	Household Contact	CONFIRMED	2021-04-07	2021-04-09	MALE	RESOLVED	No	No	No	No	No	No
3182107	126871	Sporadic	30 to 39 Years	Weston	M9N	Close Contact	CONFIRMED	2021-04-09	2021-04-09	FEMALE	RESOLVED	No	No	No	No	No	No
3182108	126872	Sporadic	40 to 49 Years	Downsview-Roding-CFB	M3K	Close Contact	CONFIRMED	2021-04-05	2021-04-09	MALE	RESOLVED	No	No	No	No	No	No
3182109	126873	Sporadic	50 to 59 Years	Scarborough Village	M1J	Household Contact	CONFIRMED	2021-03-28	2021-04-09	FEMALE	RESOLVED	No	No	No	No	No	No
3182110	126874	Sporadic	50 to 59 Years	Humbermede	M9M	Household Contact	CONFIRMED	2021-04-07	2021-04-09	MALE	RESOLVED	No	No	No	No	No	No
3182111	126875	Sporadic	19 and younger	Thistletown-Beaumond Heights	M9V	Household Contact	CONFIRMED	2021-04-04	2021-04-09	FEMALE	RESOLVED	No	No	No	No	No	No
3182112	126876	Sporadic	30 to 39 Years	West Humber-Clairville	M9W	No Information	CONFIRMED	2021-04-08	2021-04-09	FEMALE	RESOLVED	No	No	No	No	No	No
3182113	126877	Sporadic	40 to 49 Years	Forest Hill South	M5P	No Information	CONFIRMED	2021-04-08	2021-04-09	MALE	RESOLVED	No	No	No	No	No	No
3182114	126878	Sporadic	40 to 49 Years	Humbermede	M9M	Community	CONFIRMED	2021-04-08	2021-04-09	MALE	RESOLVED	No	No	No	No	No	No
3182115	126879	Sporadic	70 to 79 Years		M3I	No Information	CONFIRMED	2021-04-08	2021-04-09	MALE	RESOLVED	No	No	No	No	No	No
3182116	126880	Sporadic	19 and younger	Edenbridge-Humber Valley	M9A	Household Contact	CONFIRMED	2021-04-05	2021-04-09	FEMALE	RESOLVED	No	No	No	No	No	No
3182117	126881	Sporadic	30 to 39 Years	Glenfield-Jane Heights	M3L	Household Contact	CONFIRMED	2021-04-05	2021-04-09	FEMALE	RESOLVED	No	No	No	No	No	No
3182118	126882	Sporadic	20 to 29 Years	Oakridge	M1L	No Information	CONFIRMED	2021-04-02	2021-04-09	MALE	RESOLVED	No	No	No	Yes	No	No
3182119	126883	Sporadic	70 to 79 Years	Glenfield-Jane Heights	M3N	Community	CONFIRMED	2021-03-29	2021-04-09	MALE	RESOLVED	No	No	No	No	No	No
3182120	126884	Sporadic	20 to 29 Years	Beechborough-Greenbrook	M6M	Community	CONFIRMED	2021-04-01	2021-04-09	FEMALE	RESOLVED	No	No	No	No	No	No
3182121	126885	Sporadic	50 to 59 Years	Humbermede	M9M	Close Contact	CONFIRMED	2021-04-06	2021-04-09	MALE	RESOLVED	No	No	No	No	No	No
3182122	126886	Sporadic	30 to 39 Years	Kingsview Village-The Westway	M9R	Community	CONFIRMED	2021-04-09	2021-04-09	FEMALE	RESOLVED	No	No	No	No	No	No
3182123	126887	Sporadic	19 and younger	Woburn	M1G	Household Contact	PROBABLE	2021-03-31	2021-04-09	UNKNOWN	RESOLVED	No	No	No	No	No	No
3182124	126888	Sporadic	19 and younger	Rockcliffe-Smythe	M6N	No Information	CONFIRMED	2021-04-08	2021-04-09	FEMALE	RESOLVED	No	No	No	No	No	No
3182125	126889	Sporadic	70 to 79 Years	Elms-Old Rexdale	M9W	Household Contact	CONFIRMED	2021-03-27	2021-04-09	MALE	RESOLVED	No	No	No	No	No	No
3182126	126890	Sporadic	70 to 79 Years	Agincourt South-Malvern West	M1S	Close Contact	CONFIRMED	2021-03-27	2021-04-09	FEMALE	RESOLVED	No	No	No	No	No	No
3182127	126891	Sporadic	50 to 59 Years	Black Creek	M3N	Household Contact	CONFIRMED	2021-04-08	2021-04-09	MALE	RESOLVED	No	No	No	No	No	No
3182128	126892	Sporadic	40 to 49 Years	Dovercourt-Wallace Emerson-Junction	M6H	Community	CONFIRMED	2021-04-05	2021-04-09	MALE	RESOLVED	No	No	No	No	No	No
3182129	126893	Sporadic	19 and younger	Woburn	M1G	Household Contact	PROBABLE	2021-03-31	2021-04-09	UNKNOWN	RESOLVED	No	No	No	No	No	No
3182130	126895	Sporadic	19 and younger	St.Andrew-Windfields	M2L	Household Contact	PROBABLE	2021-04-08	2021-04-09	MALE	RESOLVED	No	No	No	No	No	No
3182131	126896	Sporadic	19 and younger	Woburn	M1G	Household Contact	PROBABLE	2021-03-31	2021-04-09	UNKNOWN	RESOLVED	No	No	No	No	No	No
3182132	126897	Sporadic	19 and younger	South Parkdale	M6K	Household Contact	PROBABLE	2021-04-07	2021-04-09	UNKNOWN	RESOLVED	No	No	No	No	No	No
3182133	126898	Sporadic	19 and younger	Keelesdale-Eglinton West	M6N	Household Contact	CONFIRMED	2021-04-03	2021-04-09	FEMALE	RESOLVED	No	No	No	No	No	No
3182134	126899	Sporadic	50 to 59 Years	Taylor-Massey	M4C	No Information	CONFIRMED	2021-04-07	2021-04-09	FEMALE	RESOLVED	No	No	No	No	No	No
3182135	126900	Sporadic	50 to 59 Years	Yorkdale-Glen Park	M6B	Close Contact	CONFIRMED	2021-04-08	2021-04-09	MALE	RESOLVED	No	No	No	No	No	No
3182136	126901	Sporadic	20 to 29 Years	York University Heights	M3J	Community	CONFIRMED	2021-04-05	2021-04-09	FEMALE	RESOLVED	No	No	No	No	No	No
3182137	126902	Sporadic	19 and younger	Kingsview Village-The Westway	M9P	Close Contact	PROBABLE	2021-04-05	2021-04-09	FEMALE	RESOLVED	No	No	No	No	No	No
3182138	126903	Outbreak Associated	19 and younger	Little Portugal	M6J	Outbreaks, Other Settings	CONFIRMED	2021-04-06	2021-04-09	MALE	RESOLVED	No	No	No	No	No	No
3182139	126904	Sporadic	40 to 49 Years	Scarborough Village	M1J	Community	CONFIRMED	2021-04-08	2021-04-09	FEMALE	RESOLVED	No	No	No	No	No	No
3182140	126905	Sporadic	50 to 59 Years	Glenfield-Jane Heights	M3N	Community	CONFIRMED	2021-04-08	2021-04-09	MALE	RESOLVED	No	No	No	No	No	No
3182141	126906	Sporadic	20 to 29 Years	Edenbridge-Humber Valley	M9A	Community	CONFIRMED	2021-04-06	2021-04-09	MALE	RESOLVED	No	No	No	No	No	No
3182142	126907	Outbreak Associated	40 to 49 Years	Agincourt South-Malvern West	M1T	Outbreaks, Congregate Settings	CONFIRMED	2021-04-08	2021-04-09	MALE	RESOLVED	No	No	No	No	No	No
3182143	126908	Outbreak Associated	19 and younger	Kensington-Chinatown	M5T	Outbreaks, Other Settings	PROBABLE	2021-04-08	2021-04-08	UNKNOWN	RESOLVED	No	No	No	No	No	No
3182144	126909	Outbreak Associated	30 to 39 Years	Agincourt South-Malvern West	M1T	Outbreaks, Congregate Settings	CONFIRMED	2021-04-08	2021-04-09	MALE	RESOLVED	No	No	No	No	No	No
3182145	126910	Sporadic	50 to 59 Years	Danforth-East York	M4J	Community	CONFIRMED	2021-04-05	2021-04-09	MALE	RESOLVED	No	No	No	No	No	No
3182146	126911	Sporadic	20 to 29 Years	Waterfront Communities-The Island	M5V	Household Contact	CONFIRMED	2021-04-05	2021-04-09	MALE	RESOLVED	No	No	No	No	No	No
3182147	126912	Sporadic	40 to 49 Years	York University Heights	M3J	Community	CONFIRMED	2021-04-06	2021-04-09	MALE	RESOLVED	No	No	No	No	No	No
3182148	126913	Sporadic	30 to 39 Years	Caledonia-Fairbank	M6E	Community	CONFIRMED	2021-04-06	2021-04-08	UNKNOWN	RESOLVED	No	No	No	No	No	No
3182149	126914	Sporadic	20 to 29 Years	Bathurst Manor	M3H	Close Contact	CONFIRMED	2021-04-06	2021-04-09	MALE	RESOLVED	No	No	No	No	No	No
3182150	126915	Sporadic	20 to 29 Years	Annex	M5R	No Information	CONFIRMED	2021-04-08	2021-04-09	MALE	RESOLVED	No	No	No	No	No	No
3182151	126916	Sporadic	19 and younger	Edenbridge-Humber Valley	M9A	Household Contact	CONFIRMED	2021-04-07	2021-04-08	UNKNOWN	RESOLVED	No	No	No	No	No	No
3182152	126917	Sporadic	19 and younger	Pelmo Park-Humberlea	M9N	Household Contact	CONFIRMED	2021-04-04	2021-04-04	MALE	RESOLVED	No	No	No	No	No	No
3182153	126918	Sporadic	30 to 39 Years	North St. James Town	M4Y	Close Contact	CONFIRMED	2021-04-06	2021-04-09	TRANS WOMAN	RESOLVED	No	No	No	No	No	No
3182154	126919	Sporadic	50 to 59 Years	Glenfield-Jane Heights	M3N	Household Contact	CONFIRMED	2021-03-30	2021-04-09	FEMALE	RESOLVED	No	No	No	No	No	No
3182155	126920	Sporadic	20 to 29 Years	Bathurst Manor	M3H	Close Contact	CONFIRMED	2021-04-06	2021-04-08	MALE	RESOLVED	No	No	No	No	No	No
3182156	126921	Sporadic	20 to 29 Years	Waterfront Communities-The Island	M5V	Community	CONFIRMED	2021-04-04	2021-04-07	MALE	RESOLVED	No	No	No	No	No	No
3182157	126922	Sporadic	70 to 79 Years	Glenfield-Jane Heights	M3L	Community	CONFIRMED	2021-04-02	2021-04-09	FEMALE	RESOLVED	No	No	No	No	No	No
3182158	126923	Sporadic	30 to 39 Years	Agincourt South-Malvern West	M1S	Community	CONFIRMED	2021-04-04	2021-04-09	MALE	RESOLVED	No	No	No	No	No	No
3182159	126924	Sporadic	70 to 79 Years	Agincourt South-Malvern West	M1S	Household Contact	CONFIRMED	2021-04-06	2021-04-09	MALE	RESOLVED	No	No	No	Yes	No	No
3182160	126925	Sporadic	60 to 69 Years	Glenfield-Jane Heights	M3N	Community	CONFIRMED	2021-04-05	2021-04-09	MALE	RESOLVED	No	No	No	No	No	No
3182161	126926	Sporadic	20 to 29 Years	Cliffcrest	M1M	No Information	CONFIRMED	2021-04-06	2021-04-09	FEMALE	RESOLVED	No	No	No	No	No	No
3182162	126927	Sporadic	60 to 69 Years		M9B	Household Contact	CONFIRMED	2021-04-08	2021-04-09	MALE	RESOLVED	No	No	No	No	No	No
3182163	126928	Sporadic	50 to 59 Years	Weston	M9N	Household Contact	CONFIRMED	2021-04-06	2021-04-09	FEMALE	RESOLVED	No	No	No	No	No	No
3182164	126929	Sporadic	30 to 39 Years	Glenfield-Jane Heights	M3L	Community	CONFIRMED	2021-04-05	2021-04-09	FEMALE	RESOLVED	No	No	No	No	No	No
3182165	126930	Sporadic	40 to 49 Years	York University Heights	M3J	Close Contact	CONFIRMED	2021-04-06	2021-04-09	FEMALE	RESOLVED	No	No	No	No	No	No
3182166	126931	Sporadic	40 to 49 Years	Humbermede	M9M	Close Contact	CONFIRMED	2021-04-04	2021-04-09	FEMALE	RESOLVED	No	No	No	No	No	No
3182167	126932	Sporadic	20 to 29 Years	Maple Leaf	M6L	Community	CONFIRMED	2021-04-06	2021-04-09	FEMALE	RESOLVED	No	No	No	No	No	No
3182168	126933	Sporadic	50 to 59 Years	Weston	M9N	No Information	CONFIRMED	2021-03-30	2021-04-09	FEMALE	RESOLVED	No	No	No	No	No	No
3182169	126934	Sporadic	30 to 39 Years	Humber Heights-Westmount	M9P	Household Contact	CONFIRMED	2021-04-08	2021-04-09	FEMALE	RESOLVED	No	No	No	No	No	No
3182170	126935	Sporadic	70 to 79 Years	Victoria Village	M4A	Community	CONFIRMED	2021-04-05	2021-04-09	MALE	RESOLVED	No	No	No	Yes	No	No
3182171	126936	Sporadic	19 and younger	Forest Hill South	M5P	Close Contact	CONFIRMED	2021-04-07	2021-04-07	FEMALE	RESOLVED	No	No	No	No	No	No
3182172	126937	Sporadic	90 and older	Westminster-Branson	M2R	No Information	CONFIRMED	2021-03-23	2021-04-09	MALE	RESOLVED	No	No	No	No	No	No
3182173	126938	Sporadic	20 to 29 Years	Humbermede	M9M	No Information	CONFIRMED	2021-04-04	2021-04-09	MALE	RESOLVED	No	No	No	No	No	No
3182174	126939	Sporadic	19 and younger	Yonge-Eglinton	M5P	Community	CONFIRMED	2021-04-08	2021-04-08	UNKNOWN	RESOLVED	No	No	No	No	No	No
3182175	126940	Sporadic	40 to 49 Years	Woburn	M1G	Household Contact	CONFIRMED	2021-03-31	2021-04-09	MALE	RESOLVED	No	No	No	No	No	No
3182176	126941	Sporadic	30 to 39 Years	Willowridge-Martingrove-Richview	M9R	No Information	CONFIRMED	2021-04-08	2021-04-09	FEMALE	RESOLVED	No	No	No	No	No	No
3182177	126942	Sporadic	20 to 29 Years	Rexdale-Kipling	M9W	Community	CONFIRMED	2021-04-06	2021-04-09	FEMALE	RESOLVED	No	No	No	No	No	No
3182178	126943	Sporadic	20 to 29 Years	Black Creek	M3N	Community	CONFIRMED	2021-04-07	2021-04-09	FEMALE	RESOLVED	No	No	No	No	No	No
3182179	126944	Sporadic	30 to 39 Years	Eglinton East	M1J	Community	CONFIRMED	2021-04-06	2021-04-09	MALE	RESOLVED	No	No	No	No	No	No
3182180	126945	Sporadic	40 to 49 Years	West Hill	M1E	No Information	CONFIRMED	2021-04-06	2021-04-09	MALE	RESOLVED	No	No	No	No	No	No
3182181	126946	Sporadic	40 to 49 Years	Birchcliffe-Cliffside	M1N	Community	CONFIRMED	2021-04-04	2021-04-09	FEMALE	RESOLVED	No	No	No	No	No	No
3182182	126947	Sporadic	20 to 29 Years	Don Valley Village	M2J	Community	CONFIRMED	2021-04-08	2021-04-09	FEMALE	RESOLVED	No	No	No	No	No	No
3182183	126948	Sporadic	50 to 59 Years	Morningside	M1G	No Information	CONFIRMED	2021-04-07	2021-04-09	MALE	RESOLVED	No	No	No	No	No	No
3182184	126949	Sporadic	19 and younger	Junction Area	M6N	Community	CONFIRMED	2021-04-05	2021-04-09	FEMALE	RESOLVED	No	No	No	No	No	No
3182185	126950	Sporadic	19 and younger	West Hill	M1E	Community	CONFIRMED	2021-04-08	2021-04-09	FEMALE	RESOLVED	No	No	No	No	No	No
3182186	126951	Outbreak Associated	19 and younger	Kennedy Park	M1K	Close Contact	PROBABLE	2021-04-03	2021-04-03	MALE	RESOLVED	No	No	No	No	No	No
3182187	126952	Sporadic	30 to 39 Years	Black Creek	M3N	No Information	CONFIRMED	2021-04-08	2021-04-09	MALE	RESOLVED	No	No	No	No	No	No
3182188	126953	Sporadic	19 and younger	Glenfield-Jane Heights	M3L	Household Contact	CONFIRMED	2021-04-08	2021-04-09	FEMALE	RESOLVED	No	No	No	No	No	No
3182189	126954	Sporadic	20 to 29 Years	Parkwoods-Donalda	M3A	Community	CONFIRMED	2021-04-08	2021-04-09	MALE	RESOLVED	No	No	No	No	No	No
3182190	126955	Sporadic	19 and younger	Scarborough Village	M1J	Household Contact	PROBABLE	2021-04-08	2021-04-08	MALE	RESOLVED	No	No	No	No	No	No
3182191	126956	Sporadic	20 to 29 Years	Pelmo Park-Humberlea	M9M	Outbreaks, Other Settings	CONFIRMED	2021-04-03	2021-04-09	FEMALE	RESOLVED	No	No	No	No	No	No
3182192	126957	Sporadic	20 to 29 Years	Waterfront Communities-The Island	M5V	Community	CONFIRMED	2021-04-05	2021-04-08	FEMALE	RESOLVED	No	No	No	No	No	No
3182193	126958	Sporadic	40 to 49 Years	Glenfield-Jane Heights	M3N	Household Contact	CONFIRMED	2021-04-05	2021-04-09	MALE	RESOLVED	No	No	No	No	No	No
3182194	126959	Sporadic	40 to 49 Years	Glenfield-Jane Heights	M3N	Close Contact	CONFIRMED	2021-04-04	2021-04-09	MALE	RESOLVED	No	No	No	No	No	No
3182195	126960	Sporadic	19 and younger	Willowridge-Martingrove-Richview	M9P	Household Contact	CONFIRMED	2021-04-07	2021-04-09	MALE	RESOLVED	No	No	No	No	No	No
3182196	126961	Sporadic	40 to 49 Years	Humber Heights-Westmount	M9P	Community	CONFIRMED	2021-04-04	2021-04-09	MALE	RESOLVED	No	No	No	No	No	No
3182197	126962	Sporadic	20 to 29 Years	New Toronto	M8V	Household Contact	PROBABLE	2021-04-09	2021-04-09	MALE	RESOLVED	No	No	No	No	No	No
3182198	126964	Sporadic	50 to 59 Years	Oakwood Village	M6E	Community	CONFIRMED	2021-04-08	2021-04-09	MALE	RESOLVED	No	No	No	No	No	No
3182199	126965	Sporadic	60 to 69 Years	Westminster-Branson	M2R	Community	CONFIRMED	2021-04-07	2021-04-09	MALE	RESOLVED	No	No	No	No	No	No
3182200	126966	Sporadic	60 to 69 Years	Newtonbrook East	M2M	Household Contact	CONFIRMED	2021-04-02	2021-04-09	MALE	RESOLVED	No	No	No	No	No	No
3182201	126967	Sporadic	19 and younger	Rustic	M6L	Close Contact	CONFIRMED	2021-04-08	2021-04-09	MALE	RESOLVED	No	No	No	No	No	No
3182202	126968	Sporadic	80 to 89 Years	Kingsview Village-The Westway	M9R	Community	CONFIRMED	2021-04-05	2021-04-09	MALE	RESOLVED	No	No	No	No	No	No
3182203	126969	Sporadic	60 to 69 Years	Rustic	M6L	Close Contact	CONFIRMED	2021-04-06	2021-04-09	MALE	RESOLVED	No	No	No	No	No	No
3182204	126970	Sporadic	40 to 49 Years	Humbermede	M9M	Community	CONFIRMED	2021-04-08	2021-04-09	FEMALE	RESOLVED	No	No	No	No	No	No
3182205	126971	Sporadic	40 to 49 Years	Mount Olive-Silverstone-Jamestown	M9V	Community	CONFIRMED	2021-04-05	2021-04-09	MALE	RESOLVED	No	No	No	No	No	No
3182206	126972	Sporadic	19 and younger	Keelesdale-Eglinton West	M6M	Close Contact	CONFIRMED	2021-04-05	2021-04-09	FEMALE	RESOLVED	No	No	No	No	No	No
3182207	126973	Sporadic	30 to 39 Years	Rockcliffe-Smythe	M6N	Community	CONFIRMED	2021-04-03	2021-04-08	MALE	RESOLVED	No	No	No	No	No	No
3182208	126974	Sporadic	50 to 59 Years	Brookhaven-Amesbury	M6M	Close Contact	CONFIRMED	2021-04-08	2021-04-09	FEMALE	RESOLVED	No	No	No	No	No	No
3182209	126975	Sporadic	20 to 29 Years	Keelesdale-Eglinton West	M6M	Community	CONFIRMED	2021-04-04	2021-04-09	MALE	RESOLVED	No	No	No	No	No	No
3182210	126976	Sporadic	30 to 39 Years	Rexdale-Kipling	M9W	No Information	CONFIRMED	2021-04-06	2021-04-09	FEMALE	RESOLVED	No	No	No	No	No	No
3182211	126977	Sporadic	50 to 59 Years	Downsview-Roding-CFB	M3M	Community	CONFIRMED	2021-04-08	2021-04-09	MALE	RESOLVED	No	No	No	No	No	No
3182212	126978	Sporadic	60 to 69 Years	Downsview-Roding-CFB	M3K	Close Contact	CONFIRMED	2021-03-31	2021-04-09	FEMALE	RESOLVED	No	No	No	No	No	No
3182213	126979	Sporadic	30 to 39 Years	Junction Area	M6N	Community	CONFIRMED	2021-04-01	2021-04-08	FEMALE	RESOLVED	No	No	No	No	No	No
3182214	126981	Sporadic	30 to 39 Years	Maple Leaf	M6L	Close Contact	CONFIRMED	2021-04-02	2021-04-09	MALE	RESOLVED	No	No	No	No	No	No
3182215	126982	Sporadic	20 to 29 Years	Mount Dennis	M6M	Community	CONFIRMED	2021-04-07	2021-04-09	FEMALE	RESOLVED	No	No	No	No	No	No
3182216	126983	Sporadic	20 to 29 Years	Bathurst Manor	M3H	Community	CONFIRMED	2021-04-05	2021-04-09	MALE	RESOLVED	No	No	No	No	No	No
3182217	126984	Sporadic	20 to 29 Years	Victoria Village	M1R	Community	CONFIRMED	2021-03-28	2021-04-09	MALE	RESOLVED	No	No	No	No	No	No
3182218	126985	Sporadic	19 and younger	Henry Farm	M2J	Household Contact	CONFIRMED	2021-03-31	2021-04-09	FEMALE	RESOLVED	No	No	No	No	No	No
3182219	126986	Outbreak Associated	19 and younger	Dovercourt-Wallace Emerson-Junction	M6H	Close Contact	CONFIRMED	2021-04-08	2021-04-09	FEMALE	RESOLVED	No	No	No	No	No	No
3182220	126987	Sporadic	19 and younger	Rockcliffe-Smythe	M6N	Community	PROBABLE	2021-04-09	2021-04-09	FEMALE	RESOLVED	No	No	No	No	No	No
3182221	126988	Sporadic	40 to 49 Years	Westminster-Branson	M2R	Community	CONFIRMED	2021-04-09	2021-04-09	MALE	RESOLVED	No	No	No	No	No	No
3182222	126989	Sporadic	50 to 59 Years	Westminster-Branson	M2R	Community	CONFIRMED	2021-04-04	2021-04-09	MALE	RESOLVED	No	No	No	Yes	No	No
3182223	126990	Sporadic	60 to 69 Years	Bayview Woods-Steeles	M2K	No Information	CONFIRMED	2021-04-08	2021-04-09	FEMALE	RESOLVED	No	No	No	No	No	No
3182224	126991	Sporadic	19 and younger	Westminster-Branson	M2R	Household Contact	CONFIRMED	2021-04-07	2021-04-09	FEMALE	RESOLVED	No	No	No	No	No	No
3182225	126992	Sporadic	30 to 39 Years	Bayview Woods-Steeles	M2K	No Information	CONFIRMED	2021-04-08	2021-04-09	FEMALE	RESOLVED	No	No	No	Yes	No	No
3182226	126993	Outbreak Associated	40 to 49 Years	Glenfield-Jane Heights	M3N	Outbreaks, Congregate Settings	CONFIRMED	2021-04-08	2021-04-09	MALE	FATAL	No	No	No	Yes	Yes	Yes
3182227	126994	Sporadic	30 to 39 Years	Willowdale East	M2N	No Information	CONFIRMED	2021-04-08	2021-04-09	FEMALE	RESOLVED	No	No	No	No	No	No
3182228	126995	Sporadic	70 to 79 Years	Islington-City Centre West	M8Z	No Information	CONFIRMED	2021-04-08	2021-04-09	FEMALE	RESOLVED	No	No	No	No	No	No
3182229	126996	Sporadic	20 to 29 Years	Bedford Park-Nortown	M6A	No Information	CONFIRMED	2021-04-03	2021-04-09	MALE	RESOLVED	No	No	No	No	No	No
3182230	126997	Sporadic	19 and younger	Downsview-Roding-CFB	M3K	Community	CONFIRMED	2021-04-08	2021-04-09	FEMALE	RESOLVED	No	No	No	No	No	No
3182231	126998	Sporadic	20 to 29 Years	Mimico (includes Humber Bay Shores)	M8V	Community	CONFIRMED	2021-04-04	2021-04-09	MALE	RESOLVED	No	No	No	No	No	No
3182232	126999	Sporadic	40 to 49 Years	Roncesvalles	M6R	Community	CONFIRMED	2021-04-05	2021-04-09	FEMALE	RESOLVED	No	No	No	No	No	No
3182233	127000	Sporadic	30 to 39 Years	Junction Area	M6N	Community	CONFIRMED	2021-04-05	2021-04-09	MALE	RESOLVED	No	No	No	No	No	No
3182234	127001	Sporadic	20 to 29 Years	Alderwood	M8W	No Information	CONFIRMED	2021-04-08	2021-04-09	MALE	RESOLVED	No	No	No	No	No	No
3182235	127002	Sporadic	30 to 39 Years	Regent Park	M5A	Community	CONFIRMED	2021-04-06	2021-04-09	FEMALE	RESOLVED	No	No	No	No	No	No
3182236	127003	Sporadic	40 to 49 Years	Caledonia-Fairbank	M6E	Community	CONFIRMED	2021-04-08	2021-04-09	MALE	RESOLVED	No	No	No	No	No	No
3182237	127004	Sporadic	40 to 49 Years	Flemingdon Park	M3C	Household Contact	CONFIRMED	2021-04-01	2021-04-09	MALE	RESOLVED	No	No	No	No	No	No
3182238	127005	Sporadic	30 to 39 Years	Dovercourt-Wallace Emerson-Junction	M6H	Community	CONFIRMED	2021-04-08	2021-04-09	MALE	RESOLVED	No	No	No	No	No	No
3182239	127006	Sporadic	19 and younger	Henry Farm	M2J	Household Contact	CONFIRMED	2021-04-01	2021-04-09	FEMALE	RESOLVED	No	No	No	No	No	No
3182240	127007	Sporadic	20 to 29 Years		M1A	No Information	CONFIRMED	2021-04-08	2021-04-09	FEMALE	RESOLVED	No	No	No	No	No	No
3182241	127008	Sporadic	60 to 69 Years	Elms-Old Rexdale	M9W	Household Contact	CONFIRMED	2021-04-03	2021-04-09	MALE	RESOLVED	No	No	No	Yes	No	No
3182242	127009	Sporadic	20 to 29 Years	Bayview Village	M2K	Community	CONFIRMED	2021-04-04	2021-04-09	FEMALE	RESOLVED	No	No	No	No	No	No
3182243	127010	Sporadic	60 to 69 Years	Bayview Woods-Steeles	M2K	No Information	CONFIRMED	2021-04-08	2021-04-09	MALE	RESOLVED	No	No	No	No	No	No
3182244	127011	Sporadic	50 to 59 Years	Regent Park	M5A	Community	CONFIRMED	2021-03-30	2021-04-09	MALE	RESOLVED	No	No	No	No	No	No
3182245	127012	Sporadic	20 to 29 Years	Westminster-Branson	M2R	Community	CONFIRMED	2021-04-07	2021-04-09	FEMALE	RESOLVED	No	No	No	No	No	No
3182246	127013	Sporadic	60 to 69 Years	Newtonbrook West	M2M	Community	CONFIRMED	2021-04-03	2021-04-09	FEMALE	RESOLVED	No	No	No	No	No	No
3182247	127014	Sporadic	19 and younger	Bathurst Manor	M3H	Community	CONFIRMED	2021-04-05	2021-04-09	MALE	RESOLVED	No	No	No	No	No	No
3182248	127015	Sporadic	50 to 59 Years	New Toronto	M8V	Close Contact	CONFIRMED	2021-04-07	2021-04-09	MALE	RESOLVED	No	No	No	No	No	No
3182249	127016	Sporadic	20 to 29 Years	Dovercourt-Wallace Emerson-Junction	M6P	No Information	CONFIRMED	2021-04-08	2021-04-09	MALE	RESOLVED	No	No	No	No	No	No
3182250	127017	Sporadic	70 to 79 Years	Willowdale East	M2N	Community	CONFIRMED	2021-04-08	2021-04-09	FEMALE	RESOLVED	No	No	No	No	No	No
3182251	127018	Sporadic	20 to 29 Years	Mount Olive-Silverstone-Jamestown	M9V	Community	CONFIRMED	2021-04-09	2021-04-09	FEMALE	RESOLVED	No	No	No	No	No	No
3182252	127019	Sporadic	30 to 39 Years	Waterfront Communities-The Island	M5A	No Information	CONFIRMED	2021-04-08	2021-04-09	FEMALE	RESOLVED	No	No	No	No	No	No
3182253	127020	Sporadic	50 to 59 Years	Stonegate-Queensway	M8Y	No Information	PROBABLE	2021-04-09	2021-04-09	MALE	RESOLVED	No	No	No	No	No	No
3182254	127021	Sporadic	20 to 29 Years	Cliffcrest	M1M	Community	CONFIRMED	2021-04-06	2021-04-09	FEMALE	RESOLVED	No	No	No	No	No	No
3182255	127022	Sporadic	20 to 29 Years	Keelesdale-Eglinton West	M6M	Community	CONFIRMED	2021-04-06	2021-04-09	MALE	RESOLVED	No	No	No	No	No	No
3182256	127023	Sporadic	60 to 69 Years	Pelmo Park-Humberlea	M9M	Community	CONFIRMED	2021-04-07	2021-04-09	FEMALE	RESOLVED	No	No	No	No	No	No
3182257	127024	Sporadic	30 to 39 Years	Banbury-Don Mills	M3C	No Information	CONFIRMED	2021-04-03	2021-04-05	FEMALE	RESOLVED	No	No	No	No	No	No
3182258	127025	Sporadic	19 and younger	Victoria Village	M4A	Community	CONFIRMED	2021-04-01	2021-04-09	FEMALE	RESOLVED	No	No	No	No	No	No
3182259	127026	Sporadic	30 to 39 Years	Birchcliffe-Cliffside	M1N	No Information	CONFIRMED	2021-04-08	2021-04-09	MALE	RESOLVED	No	No	No	No	No	No
3182260	127027	Sporadic	19 and younger	Lansing-Westgate	M3H	Household Contact	CONFIRMED	2021-04-06	2021-04-09	FEMALE	RESOLVED	No	No	No	No	No	No
3182261	127028	Sporadic	40 to 49 Years	Clanton Park	M3H	Community	CONFIRMED	2021-04-08	2021-04-09	MALE	RESOLVED	No	No	No	No	No	No
3182262	127029	Sporadic	80 to 89 Years	Oakridge	M1L	No Information	CONFIRMED	2021-04-08	2021-04-09	MALE	FATAL	No	No	No	No	No	No
3182263	127030	Sporadic	70 to 79 Years	O'Connor-Parkview	M4B	No Information	CONFIRMED	2021-04-08	2021-04-09	FEMALE	RESOLVED	No	No	No	No	No	No
3182264	127031	Outbreak Associated	30 to 39 Years	Woburn	M1H	Close Contact	CONFIRMED	2021-04-08	2021-04-09	MALE	RESOLVED	No	No	No	No	No	No
3182265	127032	Sporadic	20 to 29 Years	Bathurst Manor	M3H	Outbreaks, Other Settings	CONFIRMED	2021-04-01	2021-04-09	FEMALE	RESOLVED	No	No	No	No	No	No
3182266	127033	Outbreak Associated	50 to 59 Years	Weston	M9N	Close Contact	CONFIRMED	2021-04-06	2021-04-09	MALE	RESOLVED	No	No	No	No	No	No
3182267	127034	Sporadic	20 to 29 Years	Woburn	M1H	No Information	CONFIRMED	2021-04-08	2021-04-09	FEMALE	RESOLVED	No	No	No	No	No	No
3182268	127035	Sporadic	60 to 69 Years	Bendale	M1P	Community	CONFIRMED	2021-04-08	2021-04-09	FEMALE	RESOLVED	No	No	No	No	No	No
3182269	127036	Sporadic	20 to 29 Years	Humbermede	M9M	Community	CONFIRMED	2021-04-08	2021-04-09	MALE	RESOLVED	No	No	No	No	No	No
3182270	127037	Sporadic	20 to 29 Years	West Hill	M1E	Community	CONFIRMED	2021-04-08	2021-04-09	FEMALE	RESOLVED	No	No	No	No	No	No
3182271	127038	Sporadic	60 to 69 Years	Scarborough Village	M1J	Community	CONFIRMED	2021-04-02	2021-04-09	MALE	RESOLVED	No	No	No	No	No	No
3182272	127039	Sporadic	50 to 59 Years	West Hill	M1E	Community	CONFIRMED	2021-04-06	2021-04-09	MALE	RESOLVED	No	No	No	No	No	No
3182273	127040	Sporadic	50 to 59 Years	Glenfield-Jane Heights	M3N	Close Contact	CONFIRMED	2021-04-04	2021-04-09	FEMALE	RESOLVED	No	No	No	No	No	No
3182274	127041	Sporadic	50 to 59 Years	Rouge	M1B	Community	CONFIRMED	2021-04-06	2021-04-09	MALE	RESOLVED	No	No	No	No	No	No
3182275	127042	Sporadic	40 to 49 Years	Black Creek	M3N	Community	CONFIRMED	2021-04-08	2021-04-09	MALE	RESOLVED	No	No	No	No	No	No
3182276	127043	Sporadic	80 to 89 Years	Bathurst Manor	M3H	Household Contact	PROBABLE	2021-03-29	2021-04-09	UNKNOWN	RESOLVED	No	No	No	No	No	No
3182277	127044	Sporadic	40 to 49 Years	Willowridge-Martingrove-Richview	M9P	Community	CONFIRMED	2021-04-05	2021-04-09	FEMALE	RESOLVED	No	No	No	No	No	No
3182278	127045	Sporadic	40 to 49 Years	York University Heights	M3J	Community	CONFIRMED	2021-04-06	2021-04-09	FEMALE	RESOLVED	No	No	No	No	No	No
3182279	127046	Sporadic	50 to 59 Years	Humbermede	M9M	Community	CONFIRMED	2021-04-06	2021-04-09	MALE	RESOLVED	No	No	No	No	No	No
3182280	127047	Sporadic	30 to 39 Years	Cliffcrest	M1M	Community	CONFIRMED	2021-04-05	2021-04-09	MALE	RESOLVED	No	No	No	No	No	No
3182281	127048	Sporadic	60 to 69 Years	Oakridge	M1L	Community	CONFIRMED	2021-04-08	2021-04-09	MALE	RESOLVED	No	No	No	No	No	No
3182282	127050	Sporadic	40 to 49 Years	Kingsview Village-The Westway	M9P	Community	CONFIRMED	2021-04-08	2021-04-09	FEMALE	RESOLVED	No	No	No	No	No	No
3182283	127051	Sporadic	60 to 69 Years	York University Heights	M3J	Community	CONFIRMED	2021-04-08	2021-04-09	FEMALE	RESOLVED	No	No	No	No	No	No
3182284	127052	Sporadic	19 and younger	Taylor-Massey	M4C	No Information	CONFIRMED	2021-04-08	2021-04-09	MALE	RESOLVED	No	No	No	No	No	No
3182285	127053	Sporadic	30 to 39 Years	Eglinton East	M1K	Community	CONFIRMED	2021-04-06	2021-04-09	FEMALE	RESOLVED	No	No	No	No	No	No
3182286	127054	Sporadic	30 to 39 Years	North Riverdale	M4K	Community	CONFIRMED	2021-04-08	2021-04-09	MALE	RESOLVED	No	No	No	No	No	No
3182287	127055	Sporadic	70 to 79 Years	Rouge	M1B	Community	CONFIRMED	2021-03-31	2021-04-09	FEMALE	RESOLVED	No	No	No	No	No	No
3182288	127056	Sporadic	19 and younger	Humbermede	M9M	Household Contact	CONFIRMED	2021-04-06	2021-04-09	MALE	RESOLVED	No	No	No	No	No	No
3182289	127057	Sporadic	20 to 29 Years	Humbermede	M9M	Household Contact	CONFIRMED	2021-04-02	2021-04-09	MALE	RESOLVED	No	No	No	No	No	No
3182290	127058	Sporadic	19 and younger	Bathurst Manor	M3H	Household Contact	PROBABLE	2021-04-04	2021-04-09	MALE	RESOLVED	No	No	No	No	No	No
3182291	127059	Sporadic	19 and younger	York University Heights	M3J	Household Contact	CONFIRMED	2021-04-06	2021-04-09	MALE	RESOLVED	No	No	No	No	No	No
3182292	127060	Sporadic	40 to 49 Years	Edenbridge-Humber Valley	M9A	Close Contact	CONFIRMED	2021-03-30	2021-04-09	FEMALE	RESOLVED	No	No	No	No	No	No
3182293	127061	Sporadic	30 to 39 Years	Wexford/Maryvale	M1R	Community	CONFIRMED	2021-04-04	2021-04-09	FEMALE	RESOLVED	No	No	No	No	No	No
3182294	127062	Sporadic	30 to 39 Years	High Park North	M6P	No Information	CONFIRMED	2021-04-08	2021-04-09	MALE	RESOLVED	No	No	No	No	No	No
3182295	127063	Sporadic	30 to 39 Years	Banbury-Don Mills	M3C	Community	CONFIRMED	2021-04-03	2021-04-09	FEMALE	RESOLVED	No	No	No	No	No	No
3182296	127064	Sporadic	50 to 59 Years	Banbury-Don Mills	M3C	Close Contact	CONFIRMED	2021-04-06	2021-04-09	MALE	RESOLVED	No	No	No	No	No	No
3182297	127065	Sporadic	19 and younger	Banbury-Don Mills	M3C	Household Contact	CONFIRMED	2021-04-05	2021-04-09	MALE	RESOLVED	No	No	No	No	No	No
3182298	127066	Sporadic	30 to 39 Years	Glenfield-Jane Heights	M3L	Community	CONFIRMED	2021-04-06	2021-04-09	MALE	RESOLVED	No	No	No	No	No	No
3182299	127067	Sporadic	20 to 29 Years	Weston	M9N	Community	CONFIRMED	2021-04-08	2021-04-09	FEMALE	RESOLVED	No	No	No	No	No	No
3182300	127068	Sporadic	19 and younger	Humber Heights-Westmount	M9P	No Information	CONFIRMED	2021-04-08	2021-04-09	FEMALE	RESOLVED	No	No	No	No	No	No
3182301	127069	Sporadic	30 to 39 Years	Downsview-Roding-CFB	M3L	Household Contact	CONFIRMED	2021-04-05	2021-04-09	FEMALE	RESOLVED	No	No	No	No	No	No
3182302	127070	Sporadic	30 to 39 Years	O'Connor-Parkview	M4B	No Information	CONFIRMED	2021-04-07	2021-04-09	MALE	RESOLVED	No	No	No	No	No	No
3182303	127071	Sporadic	40 to 49 Years	Rustic	M6L	Community	CONFIRMED	2021-04-05	2021-04-09	MALE	RESOLVED	No	No	No	No	No	No
3182304	127072	Sporadic	40 to 49 Years	Weston	M9N	Household Contact	CONFIRMED	2021-04-08	2021-04-09	FEMALE	RESOLVED	No	No	No	No	No	No
3182305	127073	Sporadic	20 to 29 Years	Glenfield-Jane Heights	M3N	Community	CONFIRMED	2021-04-06	2021-04-09	FEMALE	RESOLVED	No	No	No	No	No	No
3182306	127074	Sporadic	20 to 29 Years	Rockcliffe-Smythe	M6N	No Information	CONFIRMED	2021-03-29	2021-04-09	FEMALE	RESOLVED	No	No	No	No	No	No
3182307	127075	Sporadic	70 to 79 Years	Oakridge	M1L	No Information	CONFIRMED	2021-04-07	2021-04-09	FEMALE	RESOLVED	No	No	No	No	No	No
3182308	127076	Sporadic	20 to 29 Years	Brookhaven-Amesbury	M6M	Household Contact	CONFIRMED	2021-04-05	2021-04-09	MALE	RESOLVED	No	No	No	No	No	No
3182309	127077	Sporadic	80 to 89 Years	Eringate-Centennial-West Deane	M9C	Close Contact	CONFIRMED	2021-04-04	2021-04-09	MALE	FATAL	No	No	No	Yes	No	No
3182310	127078	Sporadic	60 to 69 Years	St.Andrew-Windfields	M2P	No Information	CONFIRMED	2021-04-08	2021-04-09	FEMALE	RESOLVED	No	No	No	No	No	No
3182311	127079	Sporadic	19 and younger	Englemount-Lawrence	M6B	Household Contact	CONFIRMED	2021-03-30	2021-04-09	FEMALE	RESOLVED	No	No	No	No	No	No
3182312	127080	Sporadic	50 to 59 Years	North Riverdale	M4K	No Information	CONFIRMED	2021-04-08	2021-04-09	MALE	RESOLVED	No	No	No	No	No	No
3182313	127081	Sporadic	19 and younger	Mount Dennis	M6M	Community	CONFIRMED	2021-03-31	2021-04-07	MALE	RESOLVED	No	No	No	No	No	No
3182314	127082	Sporadic	60 to 69 Years	Clairlea-Birchmount	M1K	Community	CONFIRMED	2021-04-01	2021-04-09	FEMALE	RESOLVED	No	No	No	No	No	No
3182315	127083	Sporadic	30 to 39 Years	Oakridge	M1L	Community	CONFIRMED	2021-03-29	2021-04-09	MALE	RESOLVED	No	No	No	No	No	No
3182316	127084	Sporadic	50 to 59 Years	Mount Pleasant West	M4S	No Information	CONFIRMED	2021-04-08	2021-04-09	FEMALE	RESOLVED	No	No	No	No	No	No
3182317	127085	Sporadic	50 to 59 Years	Black Creek	M3N	Community	CONFIRMED	2021-04-05	2021-04-09	MALE	RESOLVED	No	No	No	No	No	No
3182318	127086	Sporadic	80 to 89 Years	Rexdale-Kipling	M9W	Community	CONFIRMED	2021-04-08	2021-04-09	MALE	RESOLVED	No	No	No	No	No	No
3182319	127087	Sporadic	30 to 39 Years	Oakwood Village	M6E	Community	CONFIRMED	2021-04-06	2021-04-09	MALE	RESOLVED	No	No	No	No	No	No
3182320	127088	Sporadic	80 to 89 Years	Humber Heights-Westmount	M9P	Household Contact	CONFIRMED	2021-04-05	2021-04-09	FEMALE	RESOLVED	No	No	No	No	No	No
3182321	127089	Sporadic	50 to 59 Years	Lawrence Park North	M5M	No Information	CONFIRMED	2021-04-08	2021-04-09	MALE	RESOLVED	No	No	No	No	No	No
3182322	127090	Sporadic	40 to 49 Years	Mount Pleasant West	M4S	No Information	CONFIRMED	2021-04-08	2021-04-09	MALE	RESOLVED	No	No	No	No	No	No
3182323	127091	Sporadic	19 and younger	Princess-Rosethorn	M9A	Close Contact	CONFIRMED	2021-04-04	2021-04-09	MALE	RESOLVED	No	No	No	No	No	No
3182324	127092	Sporadic	20 to 29 Years	Islington-City Centre West	M9B	Community	CONFIRMED	2021-04-06	2021-04-09	MALE	RESOLVED	No	No	No	No	No	No
3182325	127093	Sporadic	20 to 29 Years	Rustic	M6L	Community	CONFIRMED	2021-04-08	2021-04-09	MALE	RESOLVED	No	No	No	No	No	No
3182326	127094	Outbreak Associated	19 and younger	Mount Pleasant West	M4S	Outbreaks, Other Settings	CONFIRMED	2021-04-05	2021-04-09	FEMALE	RESOLVED	No	No	No	No	No	No
3182327	127095	Sporadic	50 to 59 Years	Centennial Scarborough	M1C	Travel	CONFIRMED	2021-04-07	2021-04-09	MALE	RESOLVED	No	No	No	No	No	No
3182328	127096	Sporadic	30 to 39 Years	Glenfield-Jane Heights	M3N	Community	CONFIRMED	2021-04-05	2021-04-09	MALE	RESOLVED	No	No	No	No	No	No
3182329	127097	Sporadic	50 to 59 Years	Mount Pleasant West	M4P	No Information	CONFIRMED	2021-04-08	2021-04-09	FEMALE	RESOLVED	No	No	No	No	No	No
3182330	127098	Sporadic	30 to 39 Years	Mount Pleasant West	M4S	No Information	CONFIRMED	2021-04-08	2021-04-09	FEMALE	RESOLVED	No	No	No	No	No	No
3182331	127099	Sporadic	19 and younger	Bayview Village	M2K	Close Contact	CONFIRMED	2021-04-04	2021-04-09	FEMALE	RESOLVED	No	No	No	No	No	No
3182332	127100	Sporadic	19 and younger	Humber Heights-Westmount	M9P	Household Contact	CONFIRMED	2021-04-05	2021-04-09	FEMALE	RESOLVED	No	No	No	No	No	No
3182333	127101	Sporadic	30 to 39 Years	Mount Pleasant West	M4P	No Information	CONFIRMED	2021-04-08	2021-04-09	MALE	RESOLVED	No	No	No	No	No	No
3182334	127102	Sporadic	70 to 79 Years	Forest Hill North	M6C	No Information	CONFIRMED	2021-04-08	2021-04-09	MALE	RESOLVED	No	No	No	No	No	No
3182335	127103	Sporadic	50 to 59 Years	Edenbridge-Humber Valley	M9A	Household Contact	CONFIRMED	2021-04-06	2021-04-09	FEMALE	RESOLVED	No	No	No	No	No	No
3182336	127104	Sporadic	20 to 29 Years	Rustic	M6L	Community	CONFIRMED	2021-03-30	2021-04-09	MALE	RESOLVED	No	No	No	No	No	No
3182337	127105	Sporadic	40 to 49 Years	Downsview-Roding-CFB	M3M	Community	CONFIRMED	2021-04-06	2021-04-09	FEMALE	RESOLVED	No	No	No	No	No	No
3182338	127106	Sporadic	30 to 39 Years	Malvern	M1B	Outbreaks, Other Settings	CONFIRMED	2021-04-05	2021-04-09	FEMALE	RESOLVED	No	No	No	No	No	No
3182339	127107	Sporadic	40 to 49 Years	Forest Hill South	M5P	Community	CONFIRMED	2021-04-06	2021-04-09	MALE	RESOLVED	No	No	No	No	No	No
3182340	127108	Sporadic	80 to 89 Years	Westminster-Branson	M2R	No Information	CONFIRMED	2021-03-29	2021-04-09	MALE	FATAL	No	No	No	Yes	No	No
3182341	127109	Sporadic	40 to 49 Years	Brookhaven-Amesbury	M6M	Community	CONFIRMED	2021-04-05	2021-04-09	MALE	RESOLVED	No	No	No	No	No	No
3182342	127110	Sporadic	30 to 39 Years	Rouge	M1B	Community	CONFIRMED	2021-04-05	2021-04-09	MALE	RESOLVED	No	No	No	No	No	No
3182343	127111	Sporadic	70 to 79 Years	Ionview	M1K	Community	CONFIRMED	2021-04-09	2021-04-09	FEMALE	RESOLVED	No	No	No	No	No	No
3182344	127112	Sporadic	30 to 39 Years	Bendale	M1P	Close Contact	CONFIRMED	2021-03-30	2021-04-09	MALE	RESOLVED	No	No	No	No	No	No
3182345	127113	Sporadic	60 to 69 Years	Bendale	M1P	No Information	CONFIRMED	2021-04-08	2021-04-09	FEMALE	RESOLVED	No	No	No	No	No	No
3182346	127114	Outbreak Associated	60 to 69 Years	Junction Area	M6P	Outbreaks, Congregate Settings	CONFIRMED	2021-04-09	2021-04-09	MALE	RESOLVED	No	No	No	No	No	No
3182347	127115	Sporadic	30 to 39 Years	Forest Hill North	M6B	Community	CONFIRMED	2021-04-07	2021-04-09	MALE	RESOLVED	No	No	No	No	No	No
3182348	127116	Sporadic	20 to 29 Years	Cliffcrest	M1M	Community	CONFIRMED	2021-04-06	2021-04-09	MALE	RESOLVED	No	No	No	No	No	No
3182349	127117	Sporadic	30 to 39 Years	Lansing-Westgate	M2N	No Information	CONFIRMED	2021-04-02	2021-04-09	FEMALE	RESOLVED	No	No	No	No	No	No
3182350	127118	Sporadic	20 to 29 Years	Clairlea-Birchmount	M1K	No Information	CONFIRMED	2021-04-07	2021-04-09	FEMALE	RESOLVED	No	No	No	No	No	No
3182351	127119	Sporadic	20 to 29 Years	Kensington-Chinatown	M5T	Community	CONFIRMED	2021-03-21	2021-04-09	FEMALE	RESOLVED	No	No	No	No	No	No
3182352	127120	Sporadic	20 to 29 Years	Leaside-Bennington	M4G	No Information	CONFIRMED	2021-04-08	2021-04-09	FEMALE	RESOLVED	No	No	No	No	No	No
3182353	127121	Sporadic	30 to 39 Years	L'Amoreaux	M1W	Community	CONFIRMED	2021-04-05	2021-04-09	MALE	RESOLVED	No	No	No	No	No	No
3182354	127122	Sporadic	30 to 39 Years	High Park North	M6P	No Information	CONFIRMED	2021-04-09	2021-04-09	MALE	RESOLVED	No	No	No	No	No	No
3182355	127123	Sporadic	19 and younger	Oakridge	M1L	Household Contact	CONFIRMED	2021-04-06	2021-04-09	MALE	RESOLVED	No	No	No	No	No	No
3182356	127124	Sporadic	19 and younger	Clairlea-Birchmount	M1L	Household Contact	CONFIRMED	2021-04-04	2021-04-09	FEMALE	RESOLVED	No	No	No	No	No	No
3182357	127125	Sporadic	20 to 29 Years	Ionview	M1K	Household Contact	CONFIRMED	2021-04-07	2021-04-09	FEMALE	RESOLVED	No	No	No	No	No	No
3182358	127126	Sporadic	50 to 59 Years	Mount Pleasant West	M4S	No Information	CONFIRMED	2021-04-09	2021-04-09	MALE	RESOLVED	No	No	No	No	No	No
3182359	127127	Sporadic	30 to 39 Years	Parkwoods-Donalda	M3A	Community	CONFIRMED	2021-04-09	2021-04-09	MALE	RESOLVED	No	No	No	No	No	No
3182360	127128	Sporadic	20 to 29 Years	Westminster-Branson	M2R	Community	CONFIRMED	2021-04-05	2021-04-09	MALE	RESOLVED	No	No	No	No	No	No
3182361	127129	Sporadic	20 to 29 Years	Bathurst Manor	M3H	Community	CONFIRMED	2021-04-08	2021-04-09	MALE	RESOLVED	No	No	No	No	No	No
3182362	127130	Sporadic	50 to 59 Years	Clairlea-Birchmount	M1L	Community	CONFIRMED	2021-04-05	2021-04-09	MALE	RESOLVED	No	No	No	No	No	No
3182363	127131	Sporadic	50 to 59 Years	Roncesvalles	M6R	No Information	CONFIRMED	2021-04-07	2021-04-09	MALE	RESOLVED	No	No	No	No	No	No
3182364	127132	Sporadic	20 to 29 Years	Agincourt North	M1V	Community	CONFIRMED	2021-04-09	2021-04-09	FEMALE	RESOLVED	No	No	No	No	No	No
3182365	127133	Sporadic	50 to 59 Years	Ionview	M1K	Community	CONFIRMED	2021-04-09	2021-04-09	MALE	RESOLVED	No	No	No	No	No	No
3182366	127134	Sporadic	20 to 29 Years	Malvern	M1B	Community	CONFIRMED	2021-04-06	2021-04-09	FEMALE	RESOLVED	No	No	No	No	No	No
3182367	127135	Sporadic	60 to 69 Years	Oakridge	M1L	Community	CONFIRMED	2021-03-29	2021-04-09	FEMALE	RESOLVED	No	No	No	No	No	No
3182368	127136	Sporadic	50 to 59 Years	Clairlea-Birchmount	M1L	Community	CONFIRMED	2021-04-08	2021-04-09	MALE	RESOLVED	No	No	No	No	No	No
3182369	127137	Outbreak Associated	50 to 59 Years	Ionview	M1K	Outbreaks, Other Settings	CONFIRMED	2021-04-07	2021-04-09	FEMALE	RESOLVED	No	No	No	No	No	No
3182370	127138	Sporadic	20 to 29 Years	Glenfield-Jane Heights	M3N	Household Contact	CONFIRMED	2021-04-02	2021-04-09	MALE	RESOLVED	No	No	No	No	No	No
3182371	127139	Sporadic	30 to 39 Years	Black Creek	M3N	Community	CONFIRMED	2021-03-28	2021-04-09	MALE	RESOLVED	No	No	No	No	No	No
3182372	127140	Sporadic	30 to 39 Years	Downsview-Roding-CFB	M3M	Community	CONFIRMED	2021-04-07	2021-04-09	FEMALE	RESOLVED	No	No	No	No	No	No
3182373	127141	Sporadic	70 to 79 Years	Markland Wood	M9C	Community	CONFIRMED	2021-04-07	2021-04-09	FEMALE	RESOLVED	No	No	No	Yes	No	No
3182374	127142	Sporadic	19 and younger	Maple Leaf	M6L	Household Contact	CONFIRMED	2021-04-04	2021-04-09	MALE	RESOLVED	No	No	No	No	No	No
3182375	127143	Sporadic	30 to 39 Years	Downsview-Roding-CFB	M3M	Close Contact	CONFIRMED	2021-04-06	2021-04-09	MALE	RESOLVED	No	No	No	No	No	No
3182376	127144	Sporadic	30 to 39 Years	Maple Leaf	M6L	Community	CONFIRMED	2021-04-04	2021-04-09	FEMALE	RESOLVED	No	No	No	No	No	No
3182377	127145	Sporadic	50 to 59 Years	Clanton Park	M3H	No Information	CONFIRMED	2021-04-07	2021-04-09	FEMALE	RESOLVED	No	No	No	No	No	No
3182378	127146	Sporadic	20 to 29 Years	Waterfront Communities-The Island	M5V	Close Contact	CONFIRMED	2021-04-06	2021-04-09	FEMALE	RESOLVED	No	No	No	No	No	No
3182379	127147	Sporadic	30 to 39 Years	Humbermede	M9M	Community	CONFIRMED	2021-04-05	2021-04-09	MALE	RESOLVED	No	No	No	No	No	No
3182380	127148	Sporadic	19 and younger	Black Creek	M3N	Household Contact	CONFIRMED	2021-04-07	2021-04-09	FEMALE	RESOLVED	No	No	No	No	No	No
3182381	127149	Sporadic	19 and younger	Black Creek	M3N	Household Contact	CONFIRMED	2021-03-31	2021-04-09	MALE	RESOLVED	No	No	No	No	No	No
3182382	127150	Sporadic	40 to 49 Years	Cliffcrest	M1M	Community	CONFIRMED	2021-03-25	2021-04-09	FEMALE	RESOLVED	No	No	No	No	No	No
3182383	127151	Sporadic	19 and younger	Black Creek	M3N	Household Contact	CONFIRMED	2021-03-30	2021-04-09	FEMALE	RESOLVED	No	No	No	No	No	No
3182384	127152	Sporadic	19 and younger	Black Creek	M3N	No Information	CONFIRMED	2021-03-29	2021-04-09	FEMALE	RESOLVED	No	No	No	No	No	No
3182385	127153	Sporadic	30 to 39 Years	Black Creek	M3N	Community	CONFIRMED	2021-04-05	2021-04-09	FEMALE	RESOLVED	No	No	No	No	No	No
3182386	127154	Sporadic	19 and younger	Clanton Park	M3H	Household Contact	CONFIRMED	2021-04-03	2021-04-09	FEMALE	RESOLVED	No	No	No	No	No	No
3182387	127155	Sporadic	50 to 59 Years	Pelmo Park-Humberlea	M9M	Community	CONFIRMED	2021-04-07	2021-04-09	MALE	RESOLVED	No	No	No	No	No	No
3182388	127156	Sporadic	40 to 49 Years	Glenfield-Jane Heights	M3N	Community	CONFIRMED	2021-03-18	2021-04-09	FEMALE	RESOLVED	No	No	No	No	No	No
3182389	127157	Sporadic	30 to 39 Years	Clairlea-Birchmount	M1K	Household Contact	CONFIRMED	2021-03-26	2021-04-09	MALE	RESOLVED	No	No	No	No	No	No
3182390	127158	Outbreak Associated	19 and younger	Clairlea-Birchmount	M1K	Outbreaks, Other Settings	CONFIRMED	2021-04-08	2021-04-09	MALE	RESOLVED	No	No	No	No	No	No
3182391	127159	Sporadic	80 to 89 Years	Black Creek	M3N	Community	CONFIRMED	2021-04-07	2021-04-09	FEMALE	RESOLVED	No	No	No	No	No	No
3182392	127160	Sporadic	30 to 39 Years	Humber Heights-Westmount	M9P	Household Contact	CONFIRMED	2021-04-07	2021-04-09	FEMALE	RESOLVED	No	No	No	No	No	No
3182393	127161	Sporadic	60 to 69 Years	Glenfield-Jane Heights	M3N	Community	CONFIRMED	2021-04-07	2021-04-09	MALE	RESOLVED	No	No	No	No	No	No
3182394	127162	Sporadic	30 to 39 Years	Waterfront Communities-The Island	M5V	Community	CONFIRMED	2021-04-08	2021-04-09	MALE	RESOLVED	No	No	No	No	No	No
3182395	127163	Sporadic	20 to 29 Years	York University Heights	M3J	No Information	CONFIRMED	2021-04-08	2021-04-09	FEMALE	RESOLVED	No	No	No	No	No	No
3182396	127164	Sporadic	19 and younger	Wychwood	M6G	Household Contact	CONFIRMED	2021-04-09	2021-04-09	MALE	RESOLVED	No	No	No	No	No	No
3182397	127165	Sporadic	50 to 59 Years	Keelesdale-Eglinton West	M6M	Household Contact	CONFIRMED	2021-04-04	2021-04-10	MALE	RESOLVED	No	No	No	No	No	No
3182398	127166	Sporadic	60 to 69 Years	Dorset Park	M1P	Household Contact	CONFIRMED	2021-04-08	2021-04-09	MALE	RESOLVED	No	No	No	No	No	No
3182399	127167	Sporadic	40 to 49 Years	Newtonbrook West	M2R	Community	CONFIRMED	2021-04-07	2021-04-09	FEMALE	RESOLVED	No	No	No	No	No	No
3182400	127168	Sporadic	20 to 29 Years	Niagara	M6K	Close Contact	CONFIRMED	2021-04-06	2021-04-09	MALE	RESOLVED	No	No	No	No	No	No
3182401	127169	Sporadic	19 and younger	York University Heights	M3J	Household Contact	CONFIRMED	2021-04-06	2021-04-09	FEMALE	RESOLVED	No	No	No	No	No	No
3182402	127170	Sporadic	50 to 59 Years	Alderwood	M8W	No Information	CONFIRMED	2021-04-08	2021-04-09	FEMALE	RESOLVED	No	No	No	No	No	No
3182403	127171	Sporadic	19 and younger	Princess-Rosethorn	M9A	Outbreaks, Other Settings	CONFIRMED	2021-04-04	2021-04-10	MALE	RESOLVED	No	No	No	No	No	No
3182404	127172	Sporadic	30 to 39 Years	York University Heights	M3J	Community	CONFIRMED	2021-04-07	2021-04-09	MALE	RESOLVED	No	No	No	No	No	No
3182405	127173	Sporadic	30 to 39 Years	Etobicoke West Mall	M9C	Community	CONFIRMED	2021-04-06	2021-04-09	MALE	RESOLVED	No	No	No	No	No	No
3182406	127174	Sporadic	30 to 39 Years	Clairlea-Birchmount	M1K	Household Contact	CONFIRMED	2021-04-03	2021-04-09	FEMALE	RESOLVED	No	No	No	No	No	No
3182407	127175	Sporadic	30 to 39 Years	Etobicoke West Mall	M9C	Household Contact	CONFIRMED	2021-04-05	2021-04-09	FEMALE	RESOLVED	No	No	No	No	No	No
3182408	127176	Sporadic	30 to 39 Years	Etobicoke West Mall	M9C	Household Contact	CONFIRMED	2021-04-05	2021-04-09	MALE	RESOLVED	No	No	No	No	No	No
3182409	127177	Sporadic	19 and younger	Cliffcrest	M1M	Household Contact	CONFIRMED	2021-04-08	2021-04-09	MALE	RESOLVED	No	No	No	No	No	No
3182410	127178	Sporadic	20 to 29 Years	Willowdale East	M2N	No Information	CONFIRMED	2021-04-05	2021-04-09	MALE	RESOLVED	No	No	No	No	No	No
3182411	127179	Sporadic	20 to 29 Years	Cliffcrest	M1M	No Information	CONFIRMED	2021-04-09	2021-04-09	FEMALE	RESOLVED	No	No	No	No	No	No
3182412	127180	Sporadic	50 to 59 Years	Tam O'Shanter-Sullivan	M1T	Close Contact	CONFIRMED	2021-04-06	2021-04-09	FEMALE	RESOLVED	No	No	No	Yes	No	No
3182413	127181	Sporadic	50 to 59 Years		M1M	Community	CONFIRMED	2021-04-09	2021-04-09	MALE	RESOLVED	No	No	No	No	No	No
3182414	127182	Sporadic	30 to 39 Years	Tam O'Shanter-Sullivan	M1T	Outbreaks, Other Settings	CONFIRMED	2021-04-02	2021-04-09	FEMALE	RESOLVED	No	No	No	No	No	No
3182415	127183	Sporadic	20 to 29 Years	Kennedy Park	M1K	Community	CONFIRMED	2021-04-09	2021-04-09	FEMALE	RESOLVED	No	No	No	No	No	No
3182416	127184	Sporadic	19 and younger	Tam O'Shanter-Sullivan	M1T	Household Contact	CONFIRMED	2021-04-06	2021-04-09	MALE	RESOLVED	No	No	No	No	No	No
3182417	127185	Sporadic	80 to 89 Years	Kennedy Park	M1K	Community	CONFIRMED	2021-04-07	2021-04-09	FEMALE	RESOLVED	No	No	No	No	No	No
3182418	127186	Sporadic	40 to 49 Years	Cliffcrest	M1M	Community	CONFIRMED	2021-04-07	2021-04-09	MALE	RESOLVED	No	No	No	No	No	No
3182419	127187	Sporadic	20 to 29 Years	Oakridge	M1L	Community	CONFIRMED	2021-03-27	2021-04-09	FEMALE	RESOLVED	No	No	No	No	No	No
3182420	127188	Sporadic	20 to 29 Years	Agincourt North	M1S	Household Contact	CONFIRMED	2021-04-04	2021-04-09	MALE	RESOLVED	No	No	No	No	No	No
3182421	127189	Sporadic	80 to 89 Years	Ionview	M1K	Community	CONFIRMED	2021-04-07	2021-04-09	MALE	RESOLVED	No	No	No	No	No	No
3182422	127190	Sporadic	19 and younger	Islington-City Centre West	M9A	Community	CONFIRMED	2021-04-05	2021-04-09	MALE	RESOLVED	No	No	No	No	No	No
3182423	127191	Outbreak Associated	30 to 39 Years	Henry Farm	M2J	Outbreaks, Other Settings	CONFIRMED	2021-04-08	2021-04-10	FEMALE	RESOLVED	No	No	No	No	No	No
3182424	127192	Outbreak Associated	70 to 79 Years	South Parkdale	M6K	Outbreaks, Congregate Settings	CONFIRMED	2021-04-08	2021-04-09	MALE	RESOLVED	No	No	No	Yes	Yes	Yes
3182425	127193	Sporadic	30 to 39 Years	Palmerston-Little Italy	M6G	No Information	CONFIRMED	2021-04-08	2021-04-09	MALE	RESOLVED	No	No	No	No	No	No
3182426	127194	Sporadic	30 to 39 Years	Rockcliffe-Smythe	M6N	Community	CONFIRMED	2021-04-06	2021-04-10	MALE	RESOLVED	No	No	No	No	No	No
3182427	127195	Sporadic	30 to 39 Years	Oakwood Village	M6E	Travel	CONFIRMED	2021-04-08	2021-04-09	FEMALE	RESOLVED	No	No	No	No	No	No
3182428	127197	Sporadic	50 to 59 Years	Waterfront Communities-The Island	M5E	No Information	CONFIRMED	2021-04-08	2021-04-10	MALE	RESOLVED	No	No	No	No	No	No
3182429	127198	Sporadic	30 to 39 Years	University	M5S	No Information	CONFIRMED	2021-04-08	2021-04-09	MALE	RESOLVED	No	No	No	No	No	No
3182430	127199	Sporadic	20 to 29 Years	Oakwood Village	M6C	No Information	CONFIRMED	2021-04-08	2021-04-10	MALE	RESOLVED	No	No	No	No	No	No
3182431	127200	Sporadic	20 to 29 Years	Wychwood	M6G	No Information	CONFIRMED	2021-04-08	2021-04-09	MALE	RESOLVED	No	No	No	No	No	No
3182432	127201	Sporadic	20 to 29 Years	Rexdale-Kipling	M9W	No Information	CONFIRMED	2021-04-07	2021-04-09	FEMALE	RESOLVED	No	No	No	No	No	No
3182433	127202	Sporadic	30 to 39 Years	Rockcliffe-Smythe	M6N	No Information	CONFIRMED	2021-04-05	2021-04-10	FEMALE	RESOLVED	No	No	No	No	No	No
3182434	127203	Sporadic	30 to 39 Years		M3R	No Information	CONFIRMED	2021-04-08	2021-04-09	MALE	RESOLVED	No	No	No	No	No	No
3182435	127204	Sporadic	30 to 39 Years	Rockcliffe-Smythe	M6N	No Information	CONFIRMED	2021-04-07	2021-04-10	MALE	RESOLVED	No	No	No	No	No	No
3182436	127205	Sporadic	30 to 39 Years	Waterfront Communities-The Island	M5V	No Information	CONFIRMED	2021-04-05	2021-04-09	MALE	RESOLVED	No	No	No	No	No	No
3182437	127206	Sporadic	20 to 29 Years	Islington-City Centre West	M8X	Community	CONFIRMED	2021-04-08	2021-04-10	MALE	RESOLVED	No	No	No	No	No	No
3182438	127207	Sporadic	19 and younger	High Park-Swansea	M6S	Household Contact	CONFIRMED	2021-04-04	2021-04-09	FEMALE	RESOLVED	No	No	No	No	No	No
3182439	127208	Sporadic	30 to 39 Years	Islington-City Centre West	M8Z	No Information	CONFIRMED	2021-04-08	2021-04-10	MALE	RESOLVED	No	No	No	No	No	No
3182440	127209	Sporadic	70 to 79 Years	Islington-City Centre West	M9B	Household Contact	CONFIRMED	2021-04-06	2021-04-10	MALE	RESOLVED	No	No	No	No	No	No
3182441	127210	Outbreak Associated	19 and younger	Roncesvalles	M6R	Close Contact	CONFIRMED	2021-04-04	2021-04-10	MALE	RESOLVED	No	No	No	No	No	No
3182442	127211	Outbreak Associated	19 and younger	New Toronto	M8V	Close Contact	CONFIRMED	2021-04-04	2021-04-10	FEMALE	RESOLVED	No	No	No	No	No	No
3182443	127212	Sporadic	30 to 39 Years	Kingsview Village-The Westway	M9P	Community	CONFIRMED	2021-03-30	2021-04-10	MALE	RESOLVED	No	No	No	No	No	No
3182444	127213	Sporadic	50 to 59 Years	Yorkdale-Glen Park	M6B	Community	CONFIRMED	2021-04-07	2021-04-10	MALE	RESOLVED	No	No	No	Yes	Yes	No
3182445	127214	Sporadic	40 to 49 Years	The Beaches	M4L	No Information	CONFIRMED	2021-04-08	2021-04-10	FEMALE	RESOLVED	No	No	No	No	No	No
3182446	127215	Outbreak Associated	30 to 39 Years		M5V	Outbreaks, Congregate Settings	CONFIRMED	2021-04-08	2021-04-09	MALE	RESOLVED	No	No	No	No	No	No
3182447	127216	Sporadic	19 and younger	New Toronto	M8V	Household Contact	CONFIRMED	2021-04-03	2021-04-10	FEMALE	RESOLVED	No	No	No	No	No	No
3182448	127217	Sporadic	40 to 49 Years	High Park-Swansea	M6R	No Information	CONFIRMED	2021-04-05	2021-04-10	FEMALE	RESOLVED	No	No	No	No	No	No
3182449	127218	Sporadic	20 to 29 Years	Cabbagetown-South St. James Town	M4X	Community	CONFIRMED	2021-04-04	2021-04-10	MALE	RESOLVED	No	No	No	No	No	No
3182450	127219	Sporadic	70 to 79 Years	Islington-City Centre West	M9B	Household Contact	CONFIRMED	2021-04-02	2021-04-10	FEMALE	RESOLVED	No	No	No	No	No	No
3182451	127220	Sporadic	20 to 29 Years	Waterfront Communities-The Island	M5V	Close Contact	CONFIRMED	2021-04-06	2021-04-10	FEMALE	RESOLVED	No	No	No	No	No	No
3182452	127221	Sporadic	30 to 39 Years		M5A	Community	CONFIRMED	2021-04-04	2021-04-09	MALE	RESOLVED	No	No	No	No	No	No
3182453	127222	Sporadic	50 to 59 Years	Moss Park	M5A	Community	CONFIRMED	2021-04-07	2021-04-10	FEMALE	RESOLVED	No	No	No	No	No	No
3182454	127223	Sporadic	30 to 39 Years	Runnymede-Bloor West Village	M6S	No Information	CONFIRMED	2021-04-08	2021-04-10	FEMALE	RESOLVED	No	No	No	No	No	No
3182455	127224	Sporadic	30 to 39 Years	Brookhaven-Amesbury	M6M	Close Contact	CONFIRMED	2021-04-04	2021-04-09	FEMALE	RESOLVED	No	No	No	No	No	No
3182456	127225	Sporadic	30 to 39 Years	Brookhaven-Amesbury	M6M	Close Contact	CONFIRMED	2021-04-04	2021-04-09	FEMALE	RESOLVED	No	No	No	No	No	No
3182457	127226	Sporadic	40 to 49 Years	North St. James Town	M4Y	No Information	CONFIRMED	2021-04-08	2021-04-10	FEMALE	RESOLVED	No	No	No	No	No	No
3182458	127227	Sporadic	20 to 29 Years	Moss Park	M5A	Community	CONFIRMED	2021-03-29	2021-04-09	MALE	RESOLVED	No	No	No	No	No	No
3182459	127228	Sporadic	50 to 59 Years	Regent Park	M5A	Community	CONFIRMED	2021-03-25	2021-04-09	FEMALE	RESOLVED	No	No	No	No	No	No
3182460	127229	Sporadic	40 to 49 Years	Waterfront Communities-The Island	M5A	Community	CONFIRMED	2021-04-08	2021-04-09	FEMALE	RESOLVED	No	No	No	No	No	No
3182461	127230	Sporadic	30 to 39 Years		M6B	Community	CONFIRMED	2021-04-06	2021-04-09	MALE	RESOLVED	No	No	No	No	No	No
3182462	127231	Sporadic	40 to 49 Years	Roncesvalles	M6R	No Information	CONFIRMED	2021-04-07	2021-04-10	MALE	RESOLVED	No	No	No	No	No	No
3182463	127232	Sporadic	50 to 59 Years	Etobicoke West Mall	M9C	Community	CONFIRMED	2021-04-06	2021-04-10	MALE	RESOLVED	No	No	No	No	No	No
3182464	127233	Sporadic	30 to 39 Years	Newtonbrook West	M2M	Community	CONFIRMED	2021-04-06	2021-04-09	MALE	RESOLVED	No	No	No	No	No	No
3182465	127234	Sporadic	19 and younger	Rockcliffe-Smythe	M6N	Close Contact	CONFIRMED	2021-04-01	2021-04-10	MALE	RESOLVED	No	No	No	No	No	No
3182466	127235	Sporadic	40 to 49 Years	Glenfield-Jane Heights	M3N	Community	CONFIRMED	2021-04-06	2021-04-10	MALE	RESOLVED	No	No	No	No	No	No
3182467	127236	Sporadic	19 and younger	Islington-City Centre West	M9B	Close Contact	CONFIRMED	2021-04-07	2021-04-10	MALE	RESOLVED	No	No	No	No	No	No
3182468	127237	Sporadic	19 and younger	Humber Summit	M9L	Household Contact	CONFIRMED	2021-04-06	2021-04-10	MALE	RESOLVED	No	No	No	No	No	No
3182469	127238	Sporadic	50 to 59 Years	Humbermede	M9M	Community	CONFIRMED	2021-04-05	2021-04-10	MALE	RESOLVED	No	No	No	No	No	No
3182470	127239	Sporadic	20 to 29 Years	Oakwood Village	M6E	No Information	CONFIRMED	2021-04-07	2021-04-10	FEMALE	RESOLVED	No	No	No	No	No	No
3182471	127240	Sporadic	60 to 69 Years	Blake-Jones	M4K	No Information	CONFIRMED	2021-04-08	2021-04-10	MALE	RESOLVED	No	No	No	No	No	No
3182472	127241	Sporadic	19 and younger	Flemingdon Park	M3C	No Information	CONFIRMED	2021-04-05	2021-04-09	MALE	RESOLVED	No	No	No	No	No	No
3182473	127242	Sporadic	30 to 39 Years	Thorncliffe Park	M4H	Community	CONFIRMED	2021-04-09	2021-04-09	FEMALE	RESOLVED	No	No	No	No	No	No
3182474	127243	Sporadic	19 and younger	Thorncliffe Park	M4H	Household Contact	CONFIRMED	2021-04-09	2021-04-10	FEMALE	RESOLVED	No	No	No	No	No	No
3182475	127244	Sporadic	60 to 69 Years	Pelmo Park-Humberlea	M9M	Community	CONFIRMED	2021-04-07	2021-04-09	MALE	RESOLVED	No	No	No	No	No	No
3182476	127245	Sporadic	70 to 79 Years	Waterfront Communities-The Island	M5V	Community	CONFIRMED	2021-04-02	2021-04-09	FEMALE	FATAL	No	No	No	Yes	Yes	Yes
3182477	127246	Sporadic	30 to 39 Years	South Riverdale	M4M	No Information	CONFIRMED	2021-04-05	2021-04-09	FEMALE	RESOLVED	No	No	No	No	No	No
3182478	127247	Sporadic	50 to 59 Years	Blake-Jones	M4K	No Information	CONFIRMED	2021-04-08	2021-04-09	FEMALE	RESOLVED	No	No	No	No	No	No
3182479	127248	Sporadic	40 to 49 Years	Westminster-Branson	M2R	Community	CONFIRMED	2021-04-03	2021-04-10	FEMALE	RESOLVED	No	No	No	No	No	No
3182480	127249	Sporadic	30 to 39 Years	Henry Farm	M2J	Community	CONFIRMED	2021-04-02	2021-04-10	MALE	RESOLVED	No	No	No	No	No	No
3182481	127251	Sporadic	50 to 59 Years	Black Creek	M3N	Community	CONFIRMED	2021-04-04	2021-04-10	MALE	RESOLVED	No	No	No	No	No	No
3182482	127252	Sporadic	40 to 49 Years		M4C	No Information	CONFIRMED	2021-04-09	2021-04-10	MALE	RESOLVED	No	No	No	No	No	No
3182483	127253	Sporadic	20 to 29 Years	Taylor-Massey	M4C	No Information	CONFIRMED	2021-04-09	2021-04-09	FEMALE	RESOLVED	No	No	No	No	No	No
3182484	127254	Sporadic	40 to 49 Years	The Beaches	M4E	Community	CONFIRMED	2021-04-07	2021-04-09	FEMALE	RESOLVED	No	No	No	No	No	No
3182485	127255	Sporadic	19 and younger	Taylor-Massey	M4C	Household Contact	CONFIRMED	2021-04-09	2021-04-09	FEMALE	RESOLVED	No	No	No	No	No	No
3182486	127256	Sporadic	50 to 59 Years	Downsview-Roding-CFB	M3L	Community	CONFIRMED	2021-04-06	2021-04-09	MALE	RESOLVED	No	No	No	No	No	No
3182487	127257	Sporadic	60 to 69 Years	Humber Summit	M9L	Household Contact	CONFIRMED	2021-04-03	2021-04-09	MALE	RESOLVED	No	No	No	No	No	No
3182488	127258	Sporadic	60 to 69 Years	Caledonia-Fairbank	M6E	Community	CONFIRMED	2021-04-09	2021-04-09	MALE	RESOLVED	No	No	No	No	No	No
3182489	127259	Sporadic	50 to 59 Years	Wychwood	M6G	Community	CONFIRMED	2021-04-06	2021-04-10	MALE	RESOLVED	No	No	No	No	No	No
3182490	127260	Sporadic	40 to 49 Years	Downsview-Roding-CFB	M3M	Community	CONFIRMED	2021-04-05	2021-04-10	FEMALE	RESOLVED	No	No	No	No	No	No
3182491	127261	Sporadic	70 to 79 Years	Englemount-Lawrence	M6A	Household Contact	CONFIRMED	2021-04-02	2021-04-09	FEMALE	RESOLVED	No	No	No	No	No	No
3182492	127262	Outbreak Associated	19 and younger	South Riverdale	M4M	Outbreaks, Other Settings	CONFIRMED	2021-04-05	2021-04-09	FEMALE	RESOLVED	No	No	No	No	No	No
3182493	127263	Sporadic	30 to 39 Years	West Hill	M1E	No Information	CONFIRMED	2021-04-08	2021-04-09	MALE	RESOLVED	No	No	No	No	No	No
3182494	127264	Sporadic	50 to 59 Years	North St. James Town	M4Y	No Information	CONFIRMED	2021-04-09	2021-04-10	MALE	RESOLVED	No	No	No	No	No	No
3182495	127265	Sporadic	19 and younger	Thorncliffe Park	M4H	Household Contact	CONFIRMED	2021-04-08	2021-04-09	FEMALE	RESOLVED	No	No	No	No	No	No
3182496	127266	Sporadic	30 to 39 Years	Flemingdon Park	M3C	Community	CONFIRMED	2021-04-08	2021-04-10	MALE	RESOLVED	No	No	No	No	No	No
3182497	127267	Sporadic	60 to 69 Years	Moss Park	M5A	Community	CONFIRMED	2021-04-09	2021-04-10	MALE	RESOLVED	No	No	No	No	No	No
3182498	127268	Sporadic	20 to 29 Years	Flemingdon Park	M3C	No Information	CONFIRMED	2021-04-06	2021-04-10	FEMALE	RESOLVED	No	No	No	No	No	No
3182499	127269	Sporadic	20 to 29 Years	Henry Farm	M2J	Household Contact	CONFIRMED	2021-04-08	2021-04-10	MALE	RESOLVED	No	No	No	No	No	No
3182500	127270	Sporadic	19 and younger	Clairlea-Birchmount	M1L	Household Contact	CONFIRMED	2021-04-07	2021-04-10	MALE	RESOLVED	No	No	No	No	No	No
3182501	127271	Sporadic	60 to 69 Years	Bathurst Manor	M3H	Community	CONFIRMED	2021-04-06	2021-04-10	MALE	RESOLVED	No	No	No	No	No	No
3182502	127272	Sporadic	19 and younger	Taylor-Massey	M4C	Household Contact	CONFIRMED	2021-04-08	2021-04-10	MALE	RESOLVED	No	No	No	No	No	No
3182503	127273	Sporadic	40 to 49 Years	Taylor-Massey	M4C	No Information	CONFIRMED	2021-04-09	2021-04-10	FEMALE	RESOLVED	No	No	No	No	No	No
3182504	127274	Sporadic	40 to 49 Years	Clairlea-Birchmount	M1L	Community	CONFIRMED	2021-04-05	2021-04-10	FEMALE	RESOLVED	No	No	No	No	No	No
3182505	127275	Sporadic	60 to 69 Years	Bayview Woods-Steeles	M2K	No Information	CONFIRMED	2021-04-08	2021-04-10	FEMALE	RESOLVED	No	No	No	No	No	No
3182506	127276	Sporadic	20 to 29 Years	Eglinton East	M1K	Community	CONFIRMED	2021-04-05	2021-04-10	MALE	RESOLVED	No	No	No	No	No	No
3182507	127277	Sporadic	19 and younger	Taylor-Massey	M4C	Household Contact	CONFIRMED	2021-04-05	2021-04-10	FEMALE	RESOLVED	No	No	No	No	No	No
3182508	127279	Sporadic	60 to 69 Years	Humewood-Cedarvale	M6C	No Information	CONFIRMED	2021-04-08	2021-04-10	MALE	RESOLVED	No	No	No	No	No	No
3182509	127280	Sporadic	30 to 39 Years	Kensington-Chinatown	M5T	No Information	CONFIRMED	2021-04-09	2021-04-09	MALE	RESOLVED	No	No	No	No	No	No
3182510	127281	Sporadic	80 to 89 Years	Humber Summit	M9L	Close Contact	CONFIRMED	2021-04-03	2021-04-10	FEMALE	FATAL	No	No	No	Yes	No	No
3182511	127282	Sporadic	60 to 69 Years	Pleasant View	M2J	No Information	CONFIRMED	2021-04-08	2021-04-10	MALE	RESOLVED	No	No	No	Yes	No	No
3182512	127283	Sporadic	30 to 39 Years	Caledonia-Fairbank	M6E	Close Contact	CONFIRMED	2021-04-09	2021-04-10	FEMALE	RESOLVED	No	No	No	No	No	No
3182513	127284	Sporadic	50 to 59 Years	Keelesdale-Eglinton West	M6M	Community	CONFIRMED	2021-04-08	2021-04-10	MALE	RESOLVED	No	No	No	No	No	No
3182514	127285	Sporadic	40 to 49 Years	South Riverdale	M4M	No Information	CONFIRMED	2021-04-09	2021-04-09	MALE	RESOLVED	No	No	No	No	No	No
3182515	127286	Sporadic	60 to 69 Years	Dovercourt-Wallace Emerson-Junction	M6P	No Information	CONFIRMED	2021-04-09	2021-04-09	MALE	RESOLVED	No	No	No	No	No	No
3182516	127287	Outbreak Associated	19 and younger	Waterfront Communities-The Island	M5E	Outbreaks, Other Settings	CONFIRMED	2021-04-03	2021-04-09	FEMALE	RESOLVED	No	No	No	No	No	No
3182517	127288	Sporadic	60 to 69 Years	Bayview Woods-Steeles	M2K	No Information	CONFIRMED	2021-04-08	2021-04-09	MALE	RESOLVED	No	No	No	No	No	No
3182518	127289	Sporadic	40 to 49 Years	Lawrence Park North	M5M	No Information	CONFIRMED	2021-04-09	2021-04-10	MALE	RESOLVED	No	No	No	No	No	No
3182519	127290	Sporadic	20 to 29 Years	Humber Heights-Westmount	M9P	Close Contact	CONFIRMED	2021-04-05	2021-04-09	MALE	RESOLVED	No	No	No	No	No	No
3182520	127291	Sporadic	20 to 29 Years	Glenfield-Jane Heights	M3N	Household Contact	CONFIRMED	2021-04-03	2021-04-09	MALE	RESOLVED	No	No	No	No	No	No
3182521	127292	Sporadic	40 to 49 Years	Pelmo Park-Humberlea	M9M	Community	CONFIRMED	2021-04-06	2021-04-10	MALE	RESOLVED	No	No	No	No	No	No
3182522	127293	Sporadic	19 and younger	Humbermede	M9M	Community	CONFIRMED	2021-04-03	2021-04-10	MALE	RESOLVED	No	No	No	No	No	No
3182523	127294	Sporadic	70 to 79 Years	Mount Olive-Silverstone-Jamestown	M9V	Community	CONFIRMED	2021-04-07	2021-04-10	FEMALE	RESOLVED	No	No	No	Yes	No	No
3182524	127295	Sporadic	20 to 29 Years	Black Creek	M3N	Community	CONFIRMED	2021-04-07	2021-04-10	FEMALE	RESOLVED	No	No	No	No	No	No
3182525	127296	Sporadic	40 to 49 Years	Church-Yonge Corridor	M4Y	Community	CONFIRMED	2021-04-06	2021-04-10	MALE	FATAL	No	No	No	Yes	No	No
3182526	127297	Sporadic	19 and younger	Danforth-East York	M4J	Household Contact	CONFIRMED	2021-04-06	2021-04-10	MALE	RESOLVED	No	No	No	No	No	No
3182527	127298	Sporadic	40 to 49 Years	Banbury-Don Mills	M3C	Close Contact	CONFIRMED	2021-04-07	2021-04-10	MALE	RESOLVED	No	No	No	No	No	No
3182528	127299	Sporadic	50 to 59 Years	Playter Estates-Danforth	M4K	Community	CONFIRMED	2021-04-08	2021-04-10	MALE	RESOLVED	No	No	No	No	No	No
3182529	127300	Sporadic	80 to 89 Years	Parkwoods-Donalda	M3A	Community	CONFIRMED	2021-04-04	2021-04-09	FEMALE	RESOLVED	No	No	No	No	No	No
3182530	127301	Sporadic	20 to 29 Years	West Humber-Clairville	M9V	Community	CONFIRMED	2021-04-05	2021-04-09	MALE	RESOLVED	No	No	No	No	No	No
3182531	127302	Sporadic	70 to 79 Years	Woodbine-Lumsden	M4C	No Information	CONFIRMED	2021-04-09	2021-04-10	MALE	RESOLVED	No	No	No	No	No	No
3182532	127304	Sporadic	50 to 59 Years	West Humber-Clairville	M9W	Community	CONFIRMED	2021-04-07	2021-04-10	MALE	RESOLVED	No	No	No	No	No	No
3182533	127305	Sporadic	20 to 29 Years	Waterfront Communities-The Island	M5V	Household Contact	CONFIRMED	2021-04-09	2021-04-10	MALE	RESOLVED	No	No	No	No	No	No
3182534	127306	Outbreak Associated	19 and younger	Bayview Village	M2K	Outbreaks, Other Settings	CONFIRMED	2021-04-06	2021-04-10	FEMALE	RESOLVED	No	No	No	No	No	No
3182535	127307	Sporadic	40 to 49 Years	Bay Street Corridor	M5G	No Information	CONFIRMED	2021-04-06	2021-04-09	MALE	RESOLVED	No	No	No	No	No	No
3182536	127308	Sporadic	20 to 29 Years	Don Valley Village	M2J	Travel	CONFIRMED	2021-04-08	2021-04-10	MALE	RESOLVED	No	No	No	No	No	No
3182537	127309	Sporadic	50 to 59 Years	Kingsview Village-The Westway	M9R	Travel	CONFIRMED	2021-04-08	2021-04-10	MALE	RESOLVED	No	No	No	No	No	No
3182538	127310	Sporadic	19 and younger	Westminster-Branson	M2R	Close Contact	CONFIRMED	2021-04-08	2021-04-09	MALE	RESOLVED	No	No	No	No	No	No
3182539	127311	Sporadic	19 and younger	Westminster-Branson	M2R	Close Contact	CONFIRMED	2021-04-08	2021-04-09	MALE	RESOLVED	No	No	No	No	No	No
3182540	127312	Sporadic	50 to 59 Years	Brookhaven-Amesbury	M6M	Household Contact	CONFIRMED	2021-04-08	2021-04-09	MALE	RESOLVED	No	No	No	No	No	No
3182541	127313	Sporadic	70 to 79 Years		M6E	Close Contact	CONFIRMED	2021-04-09	2021-04-10	FEMALE	FATAL	No	No	No	Yes	No	No
3182542	127314	Sporadic	30 to 39 Years	Black Creek	M3N	Close Contact	CONFIRMED	2021-04-05	2021-04-09	FEMALE	RESOLVED	No	No	No	No	No	No
3182543	127315	Sporadic	20 to 29 Years	Yorkdale-Glen Park	M6A	Close Contact	CONFIRMED	2021-04-07	2021-04-09	FEMALE	RESOLVED	No	No	No	No	No	No
3182544	127316	Sporadic	30 to 39 Years	Bathurst Manor	M3H	Community	CONFIRMED	2021-04-05	2021-04-10	MALE	RESOLVED	No	No	No	No	No	No
3182545	127317	Sporadic	30 to 39 Years	Rexdale-Kipling	M9W	No Information	CONFIRMED	2021-04-08	2021-04-10	MALE	RESOLVED	No	No	No	No	No	No
3182546	127318	Sporadic	40 to 49 Years	Etobicoke West Mall	M9C	Community	CONFIRMED	2021-04-04	2021-04-10	FEMALE	RESOLVED	No	No	No	No	No	No
3182547	127319	Sporadic	50 to 59 Years	High Park North	M6P	Community	CONFIRMED	2021-04-06	2021-04-10	FEMALE	RESOLVED	No	No	No	No	No	No
3182548	127320	Sporadic	40 to 49 Years	Alderwood	M8W	Household Contact	CONFIRMED	2021-04-05	2021-04-10	FEMALE	RESOLVED	No	No	No	No	No	No
3182549	127321	Outbreak Associated	30 to 39 Years	Mimico (includes Humber Bay Shores)	M8V	Outbreaks, Other Settings	CONFIRMED	2021-04-08	2021-04-10	MALE	RESOLVED	No	No	No	No	No	No
3182550	127322	Sporadic	40 to 49 Years	Stonegate-Queensway	M8Y	Community	CONFIRMED	2021-04-03	2021-04-10	MALE	RESOLVED	No	No	No	No	No	No
3182551	127323	Sporadic	40 to 49 Years	Stonegate-Queensway	M8Z	No Information	CONFIRMED	2021-04-08	2021-04-10	FEMALE	RESOLVED	No	No	No	No	No	No
3182552	127324	Sporadic	20 to 29 Years	High Park North	M6P	No Information	CONFIRMED	2021-04-08	2021-04-10	FEMALE	RESOLVED	No	No	No	No	No	No
3182553	127325	Sporadic	20 to 29 Years	Brookhaven-Amesbury	M6M	Community	CONFIRMED	2021-04-07	2021-04-10	MALE	RESOLVED	No	No	No	No	No	No
3182554	127326	Sporadic	20 to 29 Years	Regent Park	M5A	Community	CONFIRMED	2021-04-06	2021-04-10	MALE	RESOLVED	No	No	No	No	No	No
3182555	127327	Sporadic	40 to 49 Years	Junction Area	M6P	No Information	CONFIRMED	2021-04-09	2021-04-10	MALE	RESOLVED	No	No	No	No	No	No
3182556	127328	Sporadic	50 to 59 Years	Thorncliffe Park	M4H	No Information	CONFIRMED	2021-04-07	2021-04-10	MALE	RESOLVED	No	No	No	Yes	No	No
3182557	127329	Sporadic	19 and younger	Junction Area	M6P	Household Contact	CONFIRMED	2021-04-09	2021-04-10	FEMALE	RESOLVED	No	No	No	No	No	No
3182558	127330	Sporadic	30 to 39 Years	Casa Loma	M5R	No Information	CONFIRMED	2021-04-09	2021-04-10	MALE	RESOLVED	No	No	No	No	No	No
3182559	127331	Sporadic	50 to 59 Years	High Park North	M6P	No Information	CONFIRMED	2021-04-09	2021-04-10	FEMALE	RESOLVED	No	No	No	No	No	No
3182560	127332	Sporadic	60 to 69 Years	Dorset Park	M1P	Community	CONFIRMED	2021-04-04	2021-04-10	MALE	RESOLVED	No	No	No	No	No	No
3182561	127333	Sporadic	50 to 59 Years	Taylor-Massey	M4C	No Information	CONFIRMED	2021-04-07	2021-04-10	FEMALE	RESOLVED	No	No	No	No	No	No
3182562	127334	Sporadic	20 to 29 Years	Oakwood Village	M6E	Community	CONFIRMED	2021-04-07	2021-04-10	MALE	RESOLVED	No	No	No	No	No	No
3182563	127335	Sporadic	20 to 29 Years	Victoria Village	M1R	Community	CONFIRMED	2021-04-06	2021-04-10	MALE	RESOLVED	No	No	No	No	No	No
3182564	127336	Sporadic	60 to 69 Years	Dufferin Grove	M6H	No Information	CONFIRMED	2021-04-09	2021-04-10	FEMALE	RESOLVED	No	No	No	No	No	No
3182565	127337	Sporadic	20 to 29 Years	O'Connor-Parkview	M4B	No Information	CONFIRMED	2021-04-08	2021-04-10	MALE	RESOLVED	No	No	No	No	No	No
3182566	127338	Sporadic	50 to 59 Years	Waterfront Communities-The Island	M5V	Household Contact	CONFIRMED	2021-04-06	2021-04-10	MALE	RESOLVED	No	No	No	No	No	No
3182567	127339	Outbreak Associated	30 to 39 Years	Newtonbrook East	M2M	Outbreaks, Other Settings	CONFIRMED	2021-04-03	2021-04-10	FEMALE	RESOLVED	No	No	No	No	No	No
3182568	127340	Sporadic	30 to 39 Years	Dufferin Grove	M6H	No Information	CONFIRMED	2021-04-09	2021-04-10	FEMALE	RESOLVED	No	No	No	No	No	No
3182569	127341	Sporadic	20 to 29 Years	St.Andrew-Windfields	M2P	Community	CONFIRMED	2021-04-04	2021-04-10	MALE	RESOLVED	No	No	No	No	No	No
3182570	127342	Sporadic	60 to 69 Years	Westminster-Branson	M2R	Community	CONFIRMED	2021-04-08	2021-04-10	MALE	RESOLVED	No	No	No	No	No	No
3182571	127343	Sporadic	80 to 89 Years	Dufferin Grove	M6H	Community	CONFIRMED	2021-04-05	2021-04-10	FEMALE	RESOLVED	No	No	No	No	No	No
3182572	127344	Sporadic	50 to 59 Years	Westminster-Branson	M2R	Community	CONFIRMED	2021-04-05	2021-04-10	MALE	RESOLVED	No	No	No	No	No	No
3182573	127346	Sporadic	50 to 59 Years	Eringate-Centennial-West Deane	M9C	Outbreaks, Other Settings	CONFIRMED	2021-04-06	2021-04-10	FEMALE	RESOLVED	No	No	No	No	No	No
3182574	127347	Sporadic	30 to 39 Years	Mount Olive-Silverstone-Jamestown	M9V	Community	CONFIRMED	2021-04-03	2021-04-10	FEMALE	RESOLVED	No	No	No	No	No	No
3182575	127348	Sporadic	40 to 49 Years	Thorncliffe Park	M4H	No Information	CONFIRMED	2021-04-09	2021-04-10	MALE	RESOLVED	No	No	No	No	No	No
3182576	127349	Sporadic	30 to 39 Years	Mimico (includes Humber Bay Shores)	M8V	Community	CONFIRMED	2021-04-07	2021-04-10	FEMALE	RESOLVED	No	No	No	No	No	No
3182577	127350	Sporadic	40 to 49 Years	West Humber-Clairville	M9W	Close Contact	CONFIRMED	2021-04-08	2021-04-10	MALE	RESOLVED	No	No	No	No	No	No
3182578	127351	Sporadic	40 to 49 Years	Mount Olive-Silverstone-Jamestown	M9V	No Information	CONFIRMED	2021-04-07	2021-04-10	FEMALE	RESOLVED	No	No	No	No	No	No
3182579	127352	Sporadic	50 to 59 Years	Willowdale West	M2N	No Information	CONFIRMED	2021-04-03	2021-04-10	FEMALE	RESOLVED	No	No	No	No	No	No
3182580	127353	Sporadic	20 to 29 Years	Willowdale West	M2N	Close Contact	CONFIRMED	2021-04-07	2021-04-10	FEMALE	RESOLVED	No	No	No	No	No	No
3182581	127354	Sporadic	60 to 69 Years	York University Heights	M3J	Community	CONFIRMED	2021-04-05	2021-04-10	MALE	RESOLVED	No	No	No	No	No	No
3182582	127355	Sporadic	50 to 59 Years	Bathurst Manor	M3H	No Information	CONFIRMED	2021-04-08	2021-04-10	MALE	RESOLVED	No	No	No	No	No	No
3182583	127356	Sporadic	30 to 39 Years	Henry Farm	M2J	Community	CONFIRMED	2021-04-07	2021-04-10	FEMALE	RESOLVED	No	No	No	No	No	No
3182584	127357	Sporadic	19 and younger	Henry Farm	M2J	Close Contact	CONFIRMED	2021-04-07	2021-04-10	FEMALE	RESOLVED	No	No	No	No	No	No
3182585	127358	Sporadic	40 to 49 Years	Downsview-Roding-CFB	M3M	Community	CONFIRMED	2021-04-06	2021-04-10	MALE	RESOLVED	No	No	No	No	No	No
3182586	127359	Sporadic	30 to 39 Years	New Toronto	M8V	Community	CONFIRMED	2021-04-06	2021-04-10	FEMALE	RESOLVED	No	No	No	No	No	No
3182587	127360	Sporadic	50 to 59 Years	Bayview Village	M2K	Community	CONFIRMED	2021-04-07	2021-04-10	FEMALE	RESOLVED	No	No	No	No	No	No
3182588	127361	Sporadic	80 to 89 Years	Englemount-Lawrence	M6B	Household Contact	CONFIRMED	2021-04-03	2021-04-10	MALE	RESOLVED	No	No	No	No	No	No
3182589	127362	Sporadic	80 to 89 Years	Englemount-Lawrence	M6B	No Information	CONFIRMED	2021-04-08	2021-04-10	FEMALE	RESOLVED	No	No	No	No	No	No
3182590	127363	Sporadic	50 to 59 Years	Bathurst Manor	M3H	Community	CONFIRMED	2021-04-08	2021-04-10	MALE	RESOLVED	No	No	No	No	No	No
3182591	127364	Sporadic	19 and younger	Bathurst Manor	M3H	Household Contact	CONFIRMED	2021-04-08	2021-04-10	MALE	RESOLVED	No	No	No	No	No	No
3182592	127366	Sporadic	20 to 29 Years	Englemount-Lawrence	M6A	Community	CONFIRMED	2021-04-06	2021-04-09	MALE	RESOLVED	No	No	No	No	No	No
3182593	127367	Sporadic	19 and younger	West Humber-Clairville	M9W	Household Contact	CONFIRMED	2021-04-06	2021-04-10	FEMALE	RESOLVED	No	No	No	No	No	No
3182594	127368	Sporadic	50 to 59 Years	Mount Olive-Silverstone-Jamestown	M9V	No Information	CONFIRMED	2021-04-09	2021-04-10	FEMALE	RESOLVED	No	No	No	No	No	No
3182595	127369	Sporadic	20 to 29 Years	Elms-Old Rexdale	M9W	Community	CONFIRMED	2021-04-08	2021-04-10	FEMALE	RESOLVED	No	No	No	No	No	No
3182596	127370	Sporadic	50 to 59 Years	West Humber-Clairville	M9W	Household Contact	CONFIRMED	2021-04-07	2021-04-10	MALE	RESOLVED	No	No	No	No	No	No
3182597	127371	Sporadic	30 to 39 Years	Pelmo Park-Humberlea	M9M	No Information	CONFIRMED	2021-04-08	2021-04-10	FEMALE	RESOLVED	No	No	No	No	No	No
3182598	127372	Sporadic	50 to 59 Years	Willowridge-Martingrove-Richview	M9R	Community	CONFIRMED	2021-04-08	2021-04-10	MALE	RESOLVED	No	No	No	No	No	No
3182599	127373	Sporadic	50 to 59 Years	Tam O'Shanter-Sullivan	M1T	Community	CONFIRMED	2021-04-04	2021-04-10	MALE	RESOLVED	No	No	No	No	No	No
3182600	127374	Sporadic	60 to 69 Years	Agincourt North	M1S	No Information	CONFIRMED	2021-04-08	2021-04-10	MALE	RESOLVED	No	No	No	No	No	No
3182601	127375	Sporadic	60 to 69 Years	Bendale	M1P	Community	CONFIRMED	2021-04-06	2021-04-10	FEMALE	RESOLVED	No	No	No	No	No	No
3182602	127376	Sporadic	19 and younger	Woburn	M1G	Close Contact	CONFIRMED	2021-04-08	2021-04-10	FEMALE	RESOLVED	No	No	No	No	No	No
3182603	127377	Sporadic	30 to 39 Years	High Park-Swansea	M6S	No Information	CONFIRMED	2021-04-07	2021-04-10	FEMALE	RESOLVED	No	No	No	No	No	No
3182604	127378	Sporadic	50 to 59 Years	Kingsview Village-The Westway	M9P	Outbreaks, Other Settings	CONFIRMED	2021-04-05	2021-04-09	MALE	RESOLVED	No	No	No	No	No	No
3182605	127379	Sporadic	40 to 49 Years	Keelesdale-Eglinton West	M6M	Community	CONFIRMED	2021-04-07	2021-04-10	FEMALE	RESOLVED	No	No	No	No	No	No
3182606	127380	Sporadic	30 to 39 Years	Kensington-Chinatown	M5T	No Information	CONFIRMED	2021-04-09	2021-04-10	FEMALE	RESOLVED	No	No	No	No	No	No
3182607	127381	Sporadic	40 to 49 Years	Regent Park	M5A	Community	CONFIRMED	2021-04-04	2021-04-09	FEMALE	RESOLVED	No	No	No	No	No	No
3182608	127382	Sporadic	50 to 59 Years	Trinity-Bellwoods	M6J	No Information	CONFIRMED	2021-04-09	2021-04-09	FEMALE	RESOLVED	No	No	No	No	No	No
3182609	127383	Sporadic	20 to 29 Years	Waterfront Communities-The Island	M5V	No Information	CONFIRMED	2021-04-09	2021-04-10	MALE	RESOLVED	No	No	No	No	No	No
3182610	127384	Sporadic	30 to 39 Years	West Hill	M1E	Household Contact	CONFIRMED	2021-04-08	2021-04-10	FEMALE	RESOLVED	No	No	No	No	No	No
3182611	127385	Sporadic	30 to 39 Years	Church-Yonge Corridor	M4Y	No Information	CONFIRMED	2021-04-09	2021-04-10	MALE	RESOLVED	No	No	No	No	No	No
3182612	127386	Sporadic	19 and younger	Waterfront Communities-The Island	M5E	Household Contact	CONFIRMED	2021-04-09	2021-04-10	MALE	RESOLVED	No	No	No	No	No	No
3182613	127387	Sporadic	20 to 29 Years	Palmerston-Little Italy	M6G	Community	CONFIRMED	2021-04-05	2021-04-10	MALE	RESOLVED	No	No	No	No	No	No
3182614	127388	Sporadic	60 to 69 Years	Church-Yonge Corridor	M4Y	Household Contact	CONFIRMED	2021-04-09	2021-04-10	MALE	RESOLVED	No	No	No	No	No	No
3182615	127389	Sporadic	40 to 49 Years	Briar Hill - Belgravia	M6B	Community	CONFIRMED	2021-04-09	2021-04-10	FEMALE	RESOLVED	No	No	No	No	No	No
3182616	127390	Sporadic	20 to 29 Years	Dovercourt-Wallace Emerson-Junction	M6H	Travel	CONFIRMED	2021-04-06	2021-04-10	FEMALE	RESOLVED	No	No	No	No	No	No
3182617	127391	Sporadic	30 to 39 Years	Kensington-Chinatown	M5T	No Information	CONFIRMED	2021-04-09	2021-04-10	MALE	RESOLVED	No	No	No	No	No	No
3182618	127392	Sporadic	40 to 49 Years	Bay Street Corridor	M4Y	No Information	CONFIRMED	2021-04-09	2021-04-10	MALE	RESOLVED	No	No	No	No	No	No
3182619	127393	Sporadic	40 to 49 Years	Waterfront Communities-The Island	M5E	No Information	CONFIRMED	2021-04-09	2021-04-09	MALE	RESOLVED	No	No	No	No	No	No
3182620	127394	Sporadic	40 to 49 Years	Rosedale-Moore Park	M4T	Community	CONFIRMED	2021-04-06	2021-04-10	FEMALE	RESOLVED	No	No	No	No	No	No
3182621	127395	Sporadic	20 to 29 Years	Rustic	M6L	No Information	CONFIRMED	2021-04-01	2021-04-10	MALE	RESOLVED	No	No	No	No	No	No
3182622	127396	Sporadic	60 to 69 Years	Roncesvalles	M6K	Community	CONFIRMED	2021-04-09	2021-04-09	MALE	RESOLVED	No	No	No	Yes	Yes	Yes
3182623	127397	Sporadic	20 to 29 Years	Downsview-Roding-CFB	M3M	Community	CONFIRMED	2021-04-06	2021-04-10	MALE	RESOLVED	No	No	No	No	No	No
3182624	127398	Sporadic	20 to 29 Years	Glenfield-Jane Heights	M3N	No Information	CONFIRMED	2021-04-07	2021-04-10	MALE	RESOLVED	No	No	No	No	No	No
3182625	127399	Sporadic	20 to 29 Years	Rouge	M1B	Community	CONFIRMED	2021-04-05	2021-04-10	MALE	RESOLVED	No	No	No	No	No	No
3182626	127400	Sporadic	40 to 49 Years	Annex	M5R	No Information	CONFIRMED	2021-04-07	2021-04-10	MALE	RESOLVED	No	No	No	No	No	No
3182627	127401	Sporadic	70 to 79 Years	Islington-City Centre West	M9B	Community	CONFIRMED	2021-04-03	2021-04-10	FEMALE	RESOLVED	No	No	No	No	No	No
3182628	127402	Sporadic	60 to 69 Years	Taylor-Massey	M4C	No Information	CONFIRMED	2021-04-08	2021-04-10	MALE	RESOLVED	No	No	No	No	No	No
3182629	127403	Sporadic	30 to 39 Years	South Parkdale	M6K	No Information	CONFIRMED	2021-04-09	2021-04-09	FEMALE	RESOLVED	No	No	No	No	No	No
3182630	127404	Sporadic	20 to 29 Years	High Park North	M6P	No Information	CONFIRMED	2021-04-08	2021-04-10	MALE	RESOLVED	No	No	No	No	No	No
3182631	127405	Sporadic	20 to 29 Years	Little Portugal	M6J	No Information	CONFIRMED	2021-04-09	2021-04-09	FEMALE	RESOLVED	No	No	No	No	No	No
3182632	127406	Sporadic	60 to 69 Years	Oakwood Village	M6E	Close Contact	CONFIRMED	2021-04-06	2021-04-10	MALE	RESOLVED	No	No	No	No	No	No
3182633	127407	Sporadic	20 to 29 Years	Wexford/Maryvale	M1R	Household Contact	CONFIRMED	2021-04-04	2021-04-10	FEMALE	RESOLVED	No	No	No	No	No	No
3182634	127408	Sporadic	70 to 79 Years	Forest Hill North	M6B	Household Contact	CONFIRMED	2021-04-04	2021-04-10	FEMALE	RESOLVED	No	No	No	No	No	No
3182635	127409	Sporadic	20 to 29 Years	Mimico (includes Humber Bay Shores)	M8V	Close Contact	CONFIRMED	2021-04-07	2021-04-09	MALE	RESOLVED	No	No	No	No	No	No
3182636	127410	Sporadic	30 to 39 Years	Morningside	M1G	Household Contact	CONFIRMED	2021-04-04	2021-04-10	MALE	RESOLVED	No	No	No	No	No	No
3182637	127411	Sporadic	40 to 49 Years	Keelesdale-Eglinton West	M6M	No Information	CONFIRMED	2021-04-08	2021-04-10	MALE	RESOLVED	No	No	No	No	No	No
3182638	127412	Sporadic	20 to 29 Years	Malvern	M1B	Household Contact	CONFIRMED	2021-04-04	2021-04-10	MALE	RESOLVED	No	No	No	No	No	No
3182639	127413	Sporadic	30 to 39 Years	Highland Creek	M1C	Community	CONFIRMED	2021-04-08	2021-04-10	FEMALE	RESOLVED	No	No	No	No	No	No
3182640	127414	Sporadic	19 and younger	Highland Creek	M1C	Community	CONFIRMED	2021-04-03	2021-04-10	MALE	RESOLVED	No	No	No	No	No	No
3182641	127415	Sporadic	40 to 49 Years	North St. James Town	M4Y	No Information	CONFIRMED	2021-04-08	2021-04-10	MALE	RESOLVED	No	No	No	No	No	No
3182642	127416	Sporadic	30 to 39 Years	Englemount-Lawrence	M6B	No Information	CONFIRMED	2021-04-08	2021-04-09	FEMALE	RESOLVED	No	No	No	No	No	No
3182643	127417	Sporadic	50 to 59 Years	Briar Hill - Belgravia	M6E	Community	CONFIRMED	2021-04-05	2021-04-09	MALE	RESOLVED	No	No	No	No	No	No
3182644	127418	Sporadic	40 to 49 Years	Kingsview Village-The Westway	M9P	Community	CONFIRMED	2021-03-31	2021-04-10	FEMALE	RESOLVED	No	No	No	No	No	No
3182645	127419	Sporadic	20 to 29 Years	West Humber-Clairville	M9V	Community	CONFIRMED	2021-04-08	2021-04-10	MALE	RESOLVED	No	No	No	No	No	No
3182646	127420	Sporadic	40 to 49 Years	Mount Olive-Silverstone-Jamestown	M9V	No Information	CONFIRMED	2021-04-09	2021-04-10	MALE	RESOLVED	No	No	No	No	No	No
3182647	127422	Sporadic	50 to 59 Years	Humewood-Cedarvale	M6C	Community	CONFIRMED	2021-04-06	2021-04-09	MALE	RESOLVED	No	No	No	No	No	No
3182648	127423	Sporadic	19 and younger	Humewood-Cedarvale	M6C	Household Contact	CONFIRMED	2021-04-07	2021-04-10	MALE	RESOLVED	No	No	No	No	No	No
3182649	127424	Sporadic	20 to 29 Years	Henry Farm	M2J	No Information	CONFIRMED	2021-04-09	2021-04-10	FEMALE	RESOLVED	No	No	No	No	No	No
3182650	127425	Sporadic	30 to 39 Years	Rockcliffe-Smythe	M6N	Community	CONFIRMED	2021-04-03	2021-04-10	FEMALE	RESOLVED	No	No	No	No	No	No
3182651	127426	Sporadic	60 to 69 Years	Elms-Old Rexdale	M9W	Community	CONFIRMED	2021-04-08	2021-04-10	FEMALE	RESOLVED	No	No	No	No	No	No
3182652	127427	Sporadic	20 to 29 Years	Glenfield-Jane Heights	M3N	Household Contact	CONFIRMED	2021-04-05	2021-04-09	MALE	RESOLVED	No	No	No	No	No	No
3182653	127428	Sporadic	20 to 29 Years	Glenfield-Jane Heights	M3N	Household Contact	CONFIRMED	2021-04-04	2021-04-10	MALE	RESOLVED	No	No	No	No	No	No
3182654	127429	Sporadic	50 to 59 Years	Glenfield-Jane Heights	M3N	Close Contact	CONFIRMED	2021-04-02	2021-04-09	FEMALE	RESOLVED	No	No	No	No	No	No
3182655	127430	Sporadic	40 to 49 Years	Westminster-Branson	M2R	No Information	CONFIRMED	2021-04-07	2021-04-10	MALE	RESOLVED	No	No	No	Yes	No	No
3182656	127431	Sporadic	40 to 49 Years	Maple Leaf	M6L	Community	CONFIRMED	2021-03-29	2021-04-10	MALE	RESOLVED	No	No	No	No	No	No
3182657	127433	Outbreak Associated	60 to 69 Years	Alderwood	M8W	Outbreaks, Other Settings	CONFIRMED	2021-04-04	2021-04-10	FEMALE	RESOLVED	No	No	No	No	No	No
3182658	127434	Sporadic	40 to 49 Years	Briar Hill - Belgravia	M6B	Community	PROBABLE	2021-04-06	2021-04-10	FEMALE	RESOLVED	No	No	No	No	No	No
3182659	127436	Sporadic	20 to 29 Years	Willowridge-Martingrove-Richview	M9R	Community	CONFIRMED	2021-04-06	2021-04-10	FEMALE	RESOLVED	No	No	No	No	No	No
3182660	127437	Sporadic	20 to 29 Years	West Humber-Clairville	M9W	Community	CONFIRMED	2021-04-06	2021-04-10	MALE	RESOLVED	No	No	No	No	No	No
3182661	127438	Sporadic	19 and younger	Pelmo Park-Humberlea	M9M	Close Contact	CONFIRMED	2021-04-09	2021-04-10	FEMALE	RESOLVED	No	No	No	No	No	No
3182662	127439	Sporadic	30 to 39 Years	Pelmo Park-Humberlea	M9M	Community	CONFIRMED	2021-04-06	2021-04-10	FEMALE	RESOLVED	No	No	No	No	No	No
3182663	127440	Sporadic	60 to 69 Years	Caledonia-Fairbank	M6E	Outbreaks, Other Settings	CONFIRMED	2021-04-09	2021-04-10	MALE	RESOLVED	No	No	No	No	No	No
3182664	127441	Sporadic	70 to 79 Years	Corso Italia-Davenport	M6E	No Information	CONFIRMED	2021-04-09	2021-04-10	MALE	RESOLVED	No	No	No	No	No	No
3182665	127442	Sporadic	20 to 29 Years	Briar Hill - Belgravia	M6E	Community	CONFIRMED	2021-04-03	2021-04-10	MALE	RESOLVED	No	No	No	No	No	No
3182666	127443	Sporadic	40 to 49 Years	Keelesdale-Eglinton West	M6M	Community	CONFIRMED	2021-04-06	2021-04-10	FEMALE	RESOLVED	No	No	No	No	No	No
3182667	127444	Sporadic	30 to 39 Years	Trinity-Bellwoods	M6J	Community	CONFIRMED	2021-04-08	2021-04-10	MALE	RESOLVED	No	No	No	No	No	No
3182668	127446	Sporadic	60 to 69 Years	Alderwood	M8W	Community	CONFIRMED	2021-04-07	2021-04-10	FEMALE	RESOLVED	No	No	No	No	No	No
3182669	127447	Sporadic	60 to 69 Years	West Humber-Clairville	M9W	Household Contact	CONFIRMED	2021-04-08	2021-04-10	MALE	RESOLVED	No	No	No	No	No	No
3182670	127448	Sporadic	30 to 39 Years	Brookhaven-Amesbury	M6L	Community	CONFIRMED	2021-04-08	2021-04-10	MALE	RESOLVED	No	No	No	No	No	No
3182671	127449	Sporadic	20 to 29 Years	Humbermede	M9M	Close Contact	CONFIRMED	2021-04-07	2021-04-10	MALE	RESOLVED	No	No	No	No	No	No
3182672	127450	Sporadic	70 to 79 Years	Weston-Pellam Park	M6N	Community	CONFIRMED	2021-04-09	2021-04-10	MALE	RESOLVED	No	No	No	No	No	No
3182673	127451	Sporadic	20 to 29 Years	Church-Yonge Corridor	M4Y	No Information	CONFIRMED	2021-04-09	2021-04-10	FEMALE	RESOLVED	No	No	No	No	No	No
3182674	127452	Sporadic	50 to 59 Years	Glenfield-Jane Heights	M3L	Household Contact	CONFIRMED	2021-04-07	2021-04-10	FEMALE	RESOLVED	No	No	No	No	No	No
3182675	127453	Outbreak Associated	19 and younger	Elms-Old Rexdale	M9W	Close Contact	CONFIRMED	2021-04-07	2021-04-10	FEMALE	RESOLVED	No	No	No	No	No	No
3182676	127454	Sporadic	20 to 29 Years	Bathurst Manor	M3H	Community	CONFIRMED	2021-04-05	2021-04-10	FEMALE	RESOLVED	No	No	No	No	No	No
3182677	127455	Sporadic	80 to 89 Years	Kingsview Village-The Westway	M9P	Close Contact	CONFIRMED	2021-04-06	2021-04-10	MALE	RESOLVED	No	No	No	No	No	No
3182678	127456	Sporadic	30 to 39 Years	Rosedale-Moore Park	M4W	No Information	CONFIRMED	2021-04-06	2021-04-10	MALE	RESOLVED	No	No	No	No	No	No
3182679	127457	Sporadic	60 to 69 Years	Oakwood Village	M6E	Community	CONFIRMED	2021-04-08	2021-04-10	FEMALE	RESOLVED	No	No	No	No	No	No
3182680	127458	Outbreak Associated	30 to 39 Years	Mount Pleasant West	M4P	Outbreaks, Other Settings	CONFIRMED	2021-04-08	2021-04-10	FEMALE	RESOLVED	No	No	No	No	No	No
3182681	127459	Sporadic	19 and younger	Downsview-Roding-CFB	M3M	Household Contact	CONFIRMED	2021-04-04	2021-04-10	FEMALE	RESOLVED	No	No	No	No	No	No
3182682	127461	Sporadic	19 and younger	Downsview-Roding-CFB	M3M	Household Contact	CONFIRMED	2021-04-08	2021-04-10	FEMALE	RESOLVED	No	No	No	No	No	No
3182683	127462	Sporadic	40 to 49 Years	Briar Hill - Belgravia	M6B	Community	CONFIRMED	2021-04-01	2021-04-10	FEMALE	RESOLVED	No	No	No	No	No	No
3182684	127463	Sporadic	50 to 59 Years	Bedford Park-Nortown	M5M	No Information	CONFIRMED	2021-04-08	2021-04-10	MALE	RESOLVED	No	No	No	No	No	No
3182685	127464	Sporadic	19 and younger	Yorkdale-Glen Park	M6B	Community	CONFIRMED	2021-04-08	2021-04-10	MALE	RESOLVED	No	No	No	No	No	No
3182686	127465	Sporadic	30 to 39 Years	Bayview Village	M2K	Community	CONFIRMED	2021-04-06	2021-04-10	FEMALE	RESOLVED	No	No	No	No	No	No
3182687	127466	Sporadic	30 to 39 Years	Henry Farm	M2J	Community	CONFIRMED	2021-04-04	2021-04-10	MALE	RESOLVED	No	No	No	No	No	No
3182688	127467	Sporadic	50 to 59 Years	Banbury-Don Mills	M3B	No Information	CONFIRMED	2021-04-08	2021-04-10	FEMALE	RESOLVED	No	No	No	No	No	No
3182689	127468	Sporadic	60 to 69 Years	Henry Farm	M2J	No Information	CONFIRMED	2021-04-05	2021-04-10	MALE	RESOLVED	No	No	No	No	No	No
3182690	127469	Sporadic	60 to 69 Years	Henry Farm	M2J	No Information	CONFIRMED	2021-04-08	2021-04-09	FEMALE	RESOLVED	No	No	No	No	No	No
3182691	127470	Sporadic	20 to 29 Years	Steeles	M1W	Community	CONFIRMED	2021-04-07	2021-04-10	MALE	RESOLVED	No	No	No	No	No	No
3182692	127472	Sporadic	60 to 69 Years	Malvern	M1B	Community	CONFIRMED	2021-04-08	2021-04-10	MALE	RESOLVED	No	No	No	No	No	No
3182693	127473	Sporadic	50 to 59 Years	Malvern	M1B	Household Contact	CONFIRMED	2021-04-08	2021-04-10	FEMALE	RESOLVED	No	No	No	No	No	No
3182694	127474	Sporadic	50 to 59 Years	L'Amoreaux	M1T	Community	CONFIRMED	2021-04-08	2021-04-10	FEMALE	RESOLVED	No	No	No	No	No	No
3182695	127475	Sporadic	30 to 39 Years	Junction Area	M6P	Community	CONFIRMED	2021-04-06	2021-04-10	FEMALE	RESOLVED	No	No	No	No	No	No
3182696	127476	Sporadic	40 to 49 Years	Bathurst Manor	M3H	Community	CONFIRMED	2021-04-05	2021-04-10	FEMALE	RESOLVED	No	No	No	Yes	No	No
3182697	127477	Outbreak Associated	60 to 69 Years	High Park North	M6S	Outbreaks, Congregate Settings	CONFIRMED	2021-04-10	2021-04-10	MALE	RESOLVED	No	No	No	No	No	No
3182698	127478	Sporadic	20 to 29 Years	Bendale	M1P	Community	CONFIRMED	2021-04-06	2021-04-10	FEMALE	RESOLVED	No	No	No	No	No	No
3182699	127479	Sporadic	19 and younger	Elms-Old Rexdale	M9W	Household Contact	CONFIRMED	2021-04-08	2021-04-10	FEMALE	RESOLVED	No	No	No	No	No	No
3182700	127480	Sporadic	30 to 39 Years	Corso Italia-Davenport	M6E	Community	CONFIRMED	2021-04-05	2021-04-10	MALE	RESOLVED	No	No	No	No	No	No
3182701	127481	Sporadic	60 to 69 Years	Trinity-Bellwoods	M6J	No Information	CONFIRMED	2021-04-09	2021-04-10	FEMALE	RESOLVED	No	No	No	No	No	No
3182702	127482	Sporadic	19 and younger	Elms-Old Rexdale	M9W	Household Contact	CONFIRMED	2021-04-08	2021-04-10	FEMALE	RESOLVED	No	No	No	No	No	No
3182703	127483	Sporadic	30 to 39 Years	Elms-Old Rexdale	M9W	No Information	CONFIRMED	2021-04-08	2021-04-10	FEMALE	RESOLVED	No	No	No	No	No	No
3182704	127484	Sporadic	60 to 69 Years	Morningside	M1G	Community	CONFIRMED	2021-04-07	2021-04-10	MALE	RESOLVED	No	No	No	No	No	No
3182705	127486	Sporadic	80 to 89 Years	Glenfield-Jane Heights	M3N	Community	CONFIRMED	2021-04-06	2021-04-10	FEMALE	FATAL	No	No	No	Yes	No	No
3182706	127487	Sporadic	70 to 79 Years	Islington-City Centre West	M9B	No Information	CONFIRMED	2021-04-09	2021-04-10	MALE	RESOLVED	No	No	No	No	No	No
3182707	127489	Sporadic	60 to 69 Years	Islington-City Centre West	M9B	Close Contact	CONFIRMED	2021-04-07	2021-04-10	FEMALE	RESOLVED	No	No	No	No	No	No
3182708	127490	Sporadic	30 to 39 Years	Stonegate-Queensway	M8Y	No Information	CONFIRMED	2021-04-08	2021-04-09	FEMALE	RESOLVED	No	No	No	No	No	No
3182709	127491	Sporadic	70 to 79 Years	New Toronto	M8V	Community	CONFIRMED	2021-04-01	2021-04-10	FEMALE	RESOLVED	No	No	No	No	No	No
3182710	127492	Sporadic	40 to 49 Years	Brookhaven-Amesbury	M6M	No Information	CONFIRMED	2021-04-09	2021-04-10	MALE	RESOLVED	No	No	No	Yes	No	No
3182711	127493	Sporadic	50 to 59 Years	Agincourt North	M1V	Community	CONFIRMED	2021-04-05	2021-04-10	MALE	RESOLVED	No	No	No	No	No	No
3182712	127494	Sporadic	60 to 69 Years	Malvern	M1B	Household Contact	CONFIRMED	2021-04-05	2021-04-10	FEMALE	RESOLVED	No	No	No	No	No	No
3182713	127495	Sporadic	30 to 39 Years	Briar Hill - Belgravia	M6B	Community	CONFIRMED	2021-04-05	2021-04-10	MALE	RESOLVED	No	No	No	No	No	No
3182714	127496	Sporadic	20 to 29 Years	Bendale	M1K	Household Contact	CONFIRMED	2021-04-05	2021-04-10	MALE	RESOLVED	No	No	No	No	No	No
3182715	127497	Sporadic	30 to 39 Years	Woburn	M1G	Community	CONFIRMED	2021-04-03	2021-04-10	MALE	RESOLVED	No	No	No	No	No	No
3182716	127498	Sporadic	20 to 29 Years	L'Amoreaux	M1W	Community	CONFIRMED	2021-04-06	2021-04-10	MALE	RESOLVED	No	No	No	No	No	No
3182717	127499	Sporadic	50 to 59 Years	Rouge	M1X	Community	CONFIRMED	2021-04-08	2021-04-10	MALE	RESOLVED	No	No	No	Yes	No	No
3182718	127500	Sporadic	50 to 59 Years	Brookhaven-Amesbury	M6M	Community	CONFIRMED	2021-04-09	2021-04-10	MALE	RESOLVED	No	No	No	No	No	No
3182719	127501	Sporadic	19 and younger	Kensington-Chinatown	M5T	Household Contact	CONFIRMED	2021-04-04	2021-04-10	FEMALE	RESOLVED	No	No	No	No	No	No
3182720	127502	Outbreak Associated	19 and younger	Runnymede-Bloor West Village	M6S	Outbreaks, Other Settings	CONFIRMED	2021-04-05	2021-04-10	MALE	RESOLVED	No	No	No	No	No	No
3182721	127503	Sporadic	30 to 39 Years	Islington-City Centre West	M9A	Community	CONFIRMED	2021-04-06	2021-04-10	FEMALE	RESOLVED	No	No	No	No	No	No
3182722	127504	Sporadic	20 to 29 Years	Cliffcrest	M1M	Community	CONFIRMED	2021-04-08	2021-04-10	FEMALE	RESOLVED	No	No	No	No	No	No
3182723	127505	Sporadic	50 to 59 Years	New Toronto	M8V	No Information	CONFIRMED	2021-04-08	2021-04-10	MALE	RESOLVED	No	No	No	No	No	No
3182724	127506	Sporadic	70 to 79 Years	Rouge	M1X	Community	CONFIRMED	2021-04-01	2021-04-10	MALE	RESOLVED	No	No	No	Yes	No	No
3182725	127507	Sporadic	50 to 59 Years	Woburn	M1G	Community	CONFIRMED	2021-04-07	2021-04-10	MALE	RESOLVED	No	No	No	No	No	No
3182726	127508	Sporadic	50 to 59 Years	Woburn	M1G	Community	CONFIRMED	2021-04-08	2021-04-10	FEMALE	RESOLVED	No	No	No	No	No	No
3182727	127509	Sporadic	20 to 29 Years	Scarborough Village	M1M	Household Contact	CONFIRMED	2021-04-05	2021-04-10	MALE	RESOLVED	No	No	No	No	No	No
3182728	127510	Sporadic	20 to 29 Years	Malvern	M1B	Close Contact	CONFIRMED	2021-04-08	2021-04-10	FEMALE	RESOLVED	No	No	No	No	No	No
3182729	127511	Sporadic	80 to 89 Years	L'Amoreaux	M1W	Community	CONFIRMED	2021-04-08	2021-04-10	MALE	FATAL	No	No	No	Yes	Yes	Yes
3182730	127512	Sporadic	20 to 29 Years	West Hill	M1E	Community	CONFIRMED	2021-04-02	2021-04-10	MALE	RESOLVED	No	No	No	No	No	No
3182731	127513	Sporadic	30 to 39 Years	Don Valley Village	M2J	Outbreaks, Other Settings	CONFIRMED	2021-04-05	2021-04-10	MALE	RESOLVED	No	No	No	No	No	No
3182732	127514	Sporadic	20 to 29 Years	Oakwood Village	M6C	Community	CONFIRMED	2021-04-05	2021-04-10	MALE	RESOLVED	No	No	No	No	No	No
3182733	127515	Sporadic	70 to 79 Years	Weston	M9N	Community	CONFIRMED	2021-04-04	2021-04-10	MALE	RESOLVED	No	No	No	Yes	No	No
3182734	127516	Sporadic	90 and older		M6K	No Information	CONFIRMED	2021-04-09	2021-04-10	MALE	RESOLVED	No	No	No	Yes	No	No
3182735	127517	Outbreak Associated	50 to 59 Years	Wexford/Maryvale	M1R	Outbreaks, Other Settings	CONFIRMED	2021-04-07	2021-04-10	MALE	RESOLVED	No	No	No	No	No	No
3182736	127518	Sporadic	40 to 49 Years	Dovercourt-Wallace Emerson-Junction	M6H	Community	CONFIRMED	2021-04-02	2021-04-10	FEMALE	RESOLVED	No	No	No	No	No	No
3182737	127519	Sporadic	19 and younger	Rockcliffe-Smythe	M6N	No Information	CONFIRMED	2021-04-09	2021-04-10	MALE	RESOLVED	No	No	No	No	No	No
3182738	127520	Sporadic	20 to 29 Years	South Parkdale	M6K	Community	CONFIRMED	2021-04-07	2021-04-10	MALE	RESOLVED	No	No	No	No	No	No
3182739	127521	Outbreak Associated	60 to 69 Years	South Parkdale	M6K	Outbreaks, Healthcare Institutions	CONFIRMED	2021-04-09	2021-04-10	MALE	FATAL	No	No	No	Yes	Yes	No
3182740	127522	Sporadic	40 to 49 Years	Waterfront Communities-The Island	M5E	No Information	CONFIRMED	2021-04-09	2021-04-10	MALE	RESOLVED	No	No	No	Yes	No	No
3182741	127523	Sporadic	20 to 29 Years	Bay Street Corridor	M5H	No Information	CONFIRMED	2021-04-09	2021-04-10	FEMALE	RESOLVED	No	No	No	No	No	No
3182742	127524	Sporadic	80 to 89 Years	Humewood-Cedarvale	M6C	No Information	CONFIRMED	2021-04-08	2021-04-10	MALE	RESOLVED	No	No	No	Yes	No	No
3182743	127525	Sporadic	19 and younger	Caledonia-Fairbank	M6E	Close Contact	CONFIRMED	2021-04-08	2021-04-10	FEMALE	RESOLVED	No	No	No	No	No	No
3182744	127526	Sporadic	60 to 69 Years	North St. James Town	M4X	Community	CONFIRMED	2021-04-08	2021-04-10	MALE	RESOLVED	No	No	No	No	No	No
3182745	127527	Sporadic	70 to 79 Years	Cliffcrest	M1M	Community	CONFIRMED	2021-04-04	2021-04-10	MALE	RESOLVED	No	No	No	No	No	No
3182746	127528	Sporadic	60 to 69 Years	Dorset Park	M1P	Community	CONFIRMED	2021-04-03	2021-04-10	MALE	RESOLVED	No	No	No	No	No	No
3182747	127529	Sporadic	20 to 29 Years	Woburn	M1G	Community	CONFIRMED	2021-04-08	2021-04-10	FEMALE	RESOLVED	No	No	No	No	No	No
3182748	127530	Sporadic	40 to 49 Years	Oakwood Village	M6E	Community	CONFIRMED	2021-04-06	2021-04-10	MALE	RESOLVED	No	No	No	No	No	No
3182749	127531	Sporadic	40 to 49 Years	Forest Hill North	M6B	Household Contact	CONFIRMED	2021-04-07	2021-04-10	FEMALE	RESOLVED	No	No	No	No	No	No
3182750	127532	Sporadic	19 and younger	Forest Hill North	M6B	Household Contact	CONFIRMED	2021-04-08	2021-04-10	MALE	RESOLVED	No	No	No	No	No	No
3182751	127533	Sporadic	90 and older	Mount Olive-Silverstone-Jamestown	M9V	Community	CONFIRMED	2021-04-06	2021-04-10	MALE	FATAL	No	No	No	Yes	No	No
3182752	127534	Sporadic	20 to 29 Years	Downsview-Roding-CFB	M3K	Household Contact	CONFIRMED	2021-04-04	2021-04-10	MALE	RESOLVED	No	No	No	No	No	No
3182753	127535	Sporadic	40 to 49 Years	Dovercourt-Wallace Emerson-Junction	M6P	Community	CONFIRMED	2021-04-08	2021-04-10	FEMALE	RESOLVED	No	No	No	No	No	No
3182754	127536	Sporadic	40 to 49 Years	Stonegate-Queensway	M8Z	No Information	CONFIRMED	2021-04-08	2021-04-10	FEMALE	RESOLVED	No	No	No	No	No	No
3182755	127537	Sporadic	20 to 29 Years	Mimico (includes Humber Bay Shores)	M8V	No Information	CONFIRMED	2021-04-06	2021-04-10	FEMALE	RESOLVED	No	No	No	No	No	No
3182756	127538	Sporadic	19 and younger	New Toronto	M8V	Community	CONFIRMED	2021-04-04	2021-04-10	MALE	RESOLVED	No	No	No	No	No	No
3182757	127539	Sporadic	40 to 49 Years	Alderwood	M8W	Community	CONFIRMED	2021-04-08	2021-04-10	MALE	RESOLVED	No	No	No	No	No	No
3182758	127540	Sporadic	40 to 49 Years	Mimico (includes Humber Bay Shores)	M8Z	Community	CONFIRMED	2021-04-08	2021-04-10	FEMALE	RESOLVED	No	No	No	No	No	No
3182759	127541	Sporadic	60 to 69 Years	Stonegate-Queensway	M8Z	No Information	CONFIRMED	2021-04-08	2021-04-10	MALE	RESOLVED	No	No	No	No	No	No
3182760	127542	Sporadic	40 to 49 Years	New Toronto	M8V	No Information	CONFIRMED	2021-04-08	2021-04-10	FEMALE	RESOLVED	No	No	No	No	No	No
3182761	127543	Sporadic	50 to 59 Years	Parkwoods-Donalda	M3A	No Information	CONFIRMED	2021-04-08	2021-04-10	FEMALE	RESOLVED	No	No	No	No	No	No
3182762	127544	Sporadic	19 and younger	New Toronto	M8V	Household Contact	CONFIRMED	2021-04-03	2021-04-10	FEMALE	RESOLVED	No	No	No	No	No	No
3182763	127545	Sporadic	60 to 69 Years	Wexford/Maryvale	M1R	Close Contact	CONFIRMED	2021-04-01	2021-04-10	FEMALE	FATAL	No	No	No	Yes	No	No
3182764	127546	Sporadic	30 to 39 Years	High Park-Swansea	M6R	No Information	CONFIRMED	2021-04-08	2021-04-10	MALE	RESOLVED	No	No	No	No	No	No
3182765	127547	Sporadic	20 to 29 Years	Bendale	M1J	Community	CONFIRMED	2021-04-06	2021-04-10	FEMALE	RESOLVED	No	No	No	No	No	No
3182766	127548	Sporadic	30 to 39 Years	Tam O'Shanter-Sullivan	M1T	Community	CONFIRMED	2021-04-05	2021-04-10	MALE	RESOLVED	No	No	No	No	No	No
3182767	127549	Sporadic	19 and younger	Mimico (includes Humber Bay Shores)	M8Z	Household Contact	CONFIRMED	2021-04-08	2021-04-10	MALE	RESOLVED	No	No	No	No	No	No
3182768	127550	Sporadic	50 to 59 Years	Mimico (includes Humber Bay Shores)	M8Z	No Information	CONFIRMED	2021-04-08	2021-04-10	MALE	RESOLVED	No	No	No	No	No	No
3182769	127551	Sporadic	20 to 29 Years	Annex	M5R	Community	CONFIRMED	2021-04-07	2021-04-10	MALE	RESOLVED	No	No	No	No	No	No
3182770	127552	Sporadic	20 to 29 Years	Little Portugal	M6K	No Information	CONFIRMED	2021-04-06	2021-04-10	MALE	RESOLVED	No	No	No	No	No	No
3182771	127553	Sporadic	19 and younger	Mimico (includes Humber Bay Shores)	M8Z	Household Contact	CONFIRMED	2021-04-09	2021-04-10	FEMALE	RESOLVED	No	No	No	No	No	No
3182772	127554	Sporadic	40 to 49 Years	Forest Hill North	M6B	No Information	CONFIRMED	2021-04-08	2021-04-10	MALE	RESOLVED	No	No	No	No	No	No
3182773	127555	Sporadic	20 to 29 Years	Stonegate-Queensway	M8Y	Household Contact	CONFIRMED	2021-04-09	2021-04-10	FEMALE	RESOLVED	No	No	No	No	No	No
3182774	127556	Sporadic	40 to 49 Years	Rockcliffe-Smythe	M6N	Household Contact	CONFIRMED	2021-03-28	2021-04-10	MALE	RESOLVED	No	No	No	No	No	No
3182775	127557	Sporadic	60 to 69 Years	Malvern	M1B	No Information	CONFIRMED	2021-04-08	2021-04-10	MALE	RESOLVED	No	No	No	No	No	No
3182776	127558	Sporadic	30 to 39 Years	Niagara	M5V	No Information	CONFIRMED	2021-04-09	2021-04-10	MALE	RESOLVED	No	No	No	No	No	No
3182777	127559	Sporadic	40 to 49 Years	Taylor-Massey	M4C	No Information	CONFIRMED	2021-04-09	2021-04-10	MALE	RESOLVED	No	No	No	No	No	No
3182778	127560	Sporadic	19 and younger	Taylor-Massey	M4C	Household Contact	CONFIRMED	2021-04-09	2021-04-10	FEMALE	RESOLVED	No	No	No	No	No	No
3182779	127561	Sporadic	50 to 59 Years	Oakridge	M1L	Household Contact	PROBABLE	2021-04-08	2021-04-10	FEMALE	RESOLVED	No	No	No	No	No	No
3182780	127562	Sporadic	19 and younger	Taylor-Massey	M4C	Community	CONFIRMED	2021-04-09	2021-04-10	FEMALE	RESOLVED	No	No	No	No	No	No
3182781	127563	Sporadic	40 to 49 Years	Roncesvalles	M6R	No Information	CONFIRMED	2021-04-03	2021-04-10	FEMALE	RESOLVED	No	No	No	No	No	No
3182782	127564	Sporadic	20 to 29 Years	Kennedy Park	M1K	Household Contact	CONFIRMED	2021-04-05	2021-04-10	MALE	RESOLVED	No	No	No	No	No	No
3182783	127565	Sporadic	30 to 39 Years	Kennedy Park	M1K	Household Contact	CONFIRMED	2021-04-03	2021-04-10	MALE	RESOLVED	No	No	No	No	No	No
3182784	127566	Outbreak Associated	19 and younger	Oakridge	M1L	Outbreaks, Other Settings	CONFIRMED	2021-04-03	2021-04-10	FEMALE	RESOLVED	No	No	No	No	No	No
3182785	127567	Sporadic	60 to 69 Years		M3C	Household Contact	CONFIRMED	2021-04-06	2021-04-10	FEMALE	RESOLVED	No	No	No	No	No	No
3182786	127568	Sporadic	19 and younger	Flemingdon Park	M3C	Household Contact	CONFIRMED	2021-04-08	2021-04-10	MALE	RESOLVED	No	No	No	No	No	No
3182787	127569	Sporadic	30 to 39 Years	The Beaches	M4E	Community	CONFIRMED	2021-04-09	2021-04-10	MALE	RESOLVED	No	No	No	No	No	No
3182788	127570	Sporadic	60 to 69 Years	Danforth-East York	M4J	No Information	CONFIRMED	2021-04-09	2021-04-10	MALE	RESOLVED	No	No	No	No	No	No
3182789	127571	Sporadic	40 to 49 Years	Flemingdon Park	M3C	Household Contact	CONFIRMED	2021-04-08	2021-04-10	FEMALE	RESOLVED	No	No	No	No	No	No
3182790	127572	Sporadic	70 to 79 Years	Flemingdon Park	M3C	Community	CONFIRMED	2021-04-05	2021-04-10	FEMALE	RESOLVED	No	No	No	No	No	No
3182791	127573	Sporadic	60 to 69 Years	Rosedale-Moore Park	M4T	Travel	CONFIRMED	2021-04-09	2021-04-10	MALE	RESOLVED	No	No	No	No	No	No
3182792	127574	Sporadic	40 to 49 Years	Taylor-Massey	M4C	No Information	CONFIRMED	2021-04-09	2021-04-10	FEMALE	RESOLVED	No	No	No	No	No	No
3182793	127575	Sporadic	19 and younger	Taylor-Massey	M4C	Household Contact	CONFIRMED	2021-04-09	2021-04-10	MALE	RESOLVED	No	No	No	No	No	No
3182794	127576	Sporadic	50 to 59 Years	Clairlea-Birchmount	M1L	No Information	CONFIRMED	2021-04-09	2021-04-10	MALE	RESOLVED	No	No	No	No	No	No
3182795	127577	Sporadic	30 to 39 Years	East End-Danforth	M4C	Community	CONFIRMED	2021-03-31	2021-04-10	MALE	RESOLVED	No	No	No	No	No	No
3182796	127578	Sporadic	30 to 39 Years	Long Branch	M8W	No Information	CONFIRMED	2021-04-08	2021-04-10	MALE	RESOLVED	No	No	No	No	No	No
3182797	127579	Sporadic	20 to 29 Years	Waterfront Communities-The Island	M5E	No Information	CONFIRMED	2021-04-09	2021-04-10	FEMALE	RESOLVED	No	No	No	No	No	No
3182798	127580	Sporadic	50 to 59 Years	High Park North	M6P	No Information	CONFIRMED	2021-04-09	2021-04-10	MALE	RESOLVED	No	No	No	No	No	No
3182799	127581	Sporadic	20 to 29 Years	Flemingdon Park	M3C	Community	CONFIRMED	2021-04-08	2021-04-10	MALE	RESOLVED	No	No	No	No	No	No
3182800	127582	Sporadic	30 to 39 Years	Oakwood Village	M6C	No Information	CONFIRMED	2021-04-09	2021-04-10	MALE	RESOLVED	No	No	No	No	No	No
3182801	127583	Sporadic	40 to 49 Years	Oakridge	M1L	Household Contact	CONFIRMED	2021-04-06	2021-04-10	MALE	RESOLVED	No	No	No	No	No	No
3182802	127584	Sporadic	40 to 49 Years	Oakridge	M1L	Community	CONFIRMED	2021-04-06	2021-04-10	FEMALE	RESOLVED	No	No	No	No	No	No
3182803	127585	Sporadic	40 to 49 Years	Oakridge	M1L	Community	CONFIRMED	2021-04-09	2021-04-10	MALE	RESOLVED	No	No	No	No	No	No
3182804	127586	Sporadic	30 to 39 Years	Bendale	M1P	Community	CONFIRMED	2021-04-03	2021-04-10	FEMALE	RESOLVED	No	No	No	No	No	No
3182805	127587	Sporadic	20 to 29 Years	Oakridge	M1L	Community	CONFIRMED	2021-04-08	2021-04-10	FEMALE	RESOLVED	No	No	No	No	No	No
3182806	127588	Outbreak Associated	40 to 49 Years	Ionview	M1K	Close Contact	CONFIRMED	2021-04-08	2021-04-10	MALE	RESOLVED	No	No	No	No	No	No
3182807	127589	Sporadic	20 to 29 Years	Clairlea-Birchmount	M1K	Close Contact	CONFIRMED	2021-04-08	2021-04-10	FEMALE	RESOLVED	No	No	No	No	No	No
3182808	127590	Sporadic	30 to 39 Years	Mimico (includes Humber Bay Shores)	M8V	Community	CONFIRMED	2021-04-02	2021-04-10	MALE	RESOLVED	No	No	No	No	No	No
3182809	127591	Sporadic	20 to 29 Years	Kennedy Park	M1K	Community	CONFIRMED	2021-04-08	2021-04-10	MALE	RESOLVED	No	No	No	No	No	No
3182810	127592	Outbreak Associated	19 and younger	Cliffcrest	M1M	Close Contact	CONFIRMED	2021-04-08	2021-04-10	MALE	RESOLVED	No	No	No	No	No	No
3182811	127593	Outbreak Associated	19 and younger	Corso Italia-Davenport	M6E	Outbreaks, Other Settings	CONFIRMED	2021-04-09	2021-04-10	MALE	RESOLVED	No	No	No	No	No	No
3182812	127594	Sporadic	19 and younger	Corso Italia-Davenport	M6E	Household Contact	CONFIRMED	2021-04-06	2021-04-10	MALE	RESOLVED	No	No	No	No	No	No
3182813	127595	Sporadic	30 to 39 Years	Niagara	M5V	Community	CONFIRMED	2021-04-09	2021-04-10	FEMALE	RESOLVED	No	No	No	No	No	No
3182814	127596	Sporadic	50 to 59 Years	Pelmo Park-Humberlea	M9M	Household Contact	CONFIRMED	2021-04-07	2021-04-10	MALE	RESOLVED	No	No	No	No	No	No
3182815	127597	Sporadic	50 to 59 Years	Mount Olive-Silverstone-Jamestown	M9V	Community	CONFIRMED	2021-04-05	2021-04-10	MALE	RESOLVED	No	No	No	No	No	No
3182816	127598	Sporadic	50 to 59 Years	Parkwoods-Donalda	M3A	Close Contact	CONFIRMED	2021-04-07	2021-04-10	MALE	RESOLVED	No	No	No	No	No	No
3182817	127599	Sporadic	20 to 29 Years	Moss Park	M5A	Community	CONFIRMED	2021-04-07	2021-04-10	FEMALE	RESOLVED	No	No	No	No	No	No
3182818	127600	Sporadic	60 to 69 Years	Thorncliffe Park	M4H	No Information	CONFIRMED	2021-04-09	2021-04-10	MALE	RESOLVED	No	No	No	No	No	No
3182819	127601	Sporadic	19 and younger	Kennedy Park	M1K	No Information	CONFIRMED	2021-04-09	2021-04-10	FEMALE	RESOLVED	No	No	No	No	No	No
3182820	127602	Sporadic	19 and younger	Danforth-East York	M4J	Household Contact	CONFIRMED	2021-04-09	2021-04-10	FEMALE	RESOLVED	No	No	No	No	No	No
3182821	127603	Sporadic	40 to 49 Years	Parkwoods-Donalda	M3A	Close Contact	CONFIRMED	2021-04-07	2021-04-10	FEMALE	RESOLVED	No	No	No	No	No	No
3182822	127604	Sporadic	19 and younger	Clairlea-Birchmount	M1L	Household Contact	CONFIRMED	2021-04-09	2021-04-10	FEMALE	RESOLVED	No	No	No	No	No	No
3182823	127605	Sporadic	30 to 39 Years	Elms-Old Rexdale	M9W	Community	CONFIRMED	2021-04-09	2021-04-10	MALE	RESOLVED	No	No	No	No	No	No
3182824	127606	Sporadic	50 to 59 Years	Wexford/Maryvale	M1R	No Information	CONFIRMED	2021-04-09	2021-04-10	FEMALE	RESOLVED	No	No	No	No	No	No
3182825	127607	Sporadic	20 to 29 Years	Greenwood-Coxwell	M4L	Community	CONFIRMED	2021-04-09	2021-04-10	FEMALE	RESOLVED	No	No	No	No	No	No
3182826	127608	Sporadic	60 to 69 Years	Flemingdon Park	M3C	Household Contact	CONFIRMED	2021-04-05	2021-04-10	MALE	RESOLVED	No	No	No	No	No	No
3182827	127609	Sporadic	19 and younger	Rosedale-Moore Park	M4T	Household Contact	CONFIRMED	2021-04-04	2021-04-10	FEMALE	RESOLVED	No	No	No	No	No	No
3182828	127610	Sporadic	40 to 49 Years	Birchcliffe-Cliffside	M1N	No Information	CONFIRMED	2021-04-09	2021-04-10	FEMALE	RESOLVED	No	No	No	No	No	No
3182829	127611	Outbreak Associated	20 to 29 Years	Thorncliffe Park	M4H	Outbreaks, Other Settings	CONFIRMED	2021-04-06	2021-04-10	MALE	RESOLVED	No	No	No	No	No	No
3182830	127612	Sporadic	50 to 59 Years	Thorncliffe Park	M4H	Community	CONFIRMED	2021-04-06	2021-04-10	FEMALE	RESOLVED	No	No	No	No	No	No
3182831	127613	Sporadic	40 to 49 Years	Parkwoods-Donalda	M3A	Community	CONFIRMED	2021-04-01	2021-04-10	MALE	RESOLVED	No	No	No	No	No	No
3182832	127614	Sporadic	60 to 69 Years	Banbury-Don Mills	M3C	Community	CONFIRMED	2021-04-06	2021-04-10	MALE	RESOLVED	No	No	No	No	No	No
3182833	127615	Outbreak Associated	19 and younger	O'Connor-Parkview	M4B	Close Contact	CONFIRMED	2021-04-09	2021-04-10	FEMALE	RESOLVED	No	No	No	No	No	No
3182834	127616	Sporadic	70 to 79 Years	Wexford/Maryvale	M1R	Community	CONFIRMED	2021-04-09	2021-04-10	MALE	RESOLVED	No	No	No	No	No	No
3182835	127617	Sporadic	30 to 39 Years	Briar Hill - Belgravia	M6E	Community	CONFIRMED	2021-04-07	2021-04-10	FEMALE	RESOLVED	No	No	No	No	No	No
3182836	127618	Sporadic	30 to 39 Years	Parkwoods-Donalda	M3A	Close Contact	CONFIRMED	2021-04-06	2021-04-09	MALE	RESOLVED	No	No	No	No	No	No
3182837	127619	Sporadic	50 to 59 Years	Niagara	M5V	Community	CONFIRMED	2021-04-05	2021-04-10	FEMALE	RESOLVED	No	No	No	No	No	No
3182838	127620	Sporadic	40 to 49 Years	South Parkdale	M6K	Community	CONFIRMED	2021-04-06	2021-04-10	FEMALE	RESOLVED	No	No	No	No	No	No
3182839	127621	Sporadic	30 to 39 Years	Oakridge	M1L	No Information	CONFIRMED	2021-03-27	2021-04-10	FEMALE	RESOLVED	No	No	No	No	No	No
3182840	127622	Sporadic	30 to 39 Years	Islington-City Centre West	M9A	Community	CONFIRMED	2021-04-07	2021-04-10	MALE	RESOLVED	No	No	No	No	No	No
3182841	127623	Sporadic	60 to 69 Years	Clanton Park	M3H	Community	CONFIRMED	2021-04-09	2021-04-10	FEMALE	RESOLVED	No	No	No	No	No	No
3182842	127624	Sporadic	20 to 29 Years	East End-Danforth	M4C	No Information	CONFIRMED	2021-04-09	2021-04-10	MALE	RESOLVED	No	No	No	No	No	No
3182843	127625	Sporadic	30 to 39 Years	Niagara	M5V	Community	CONFIRMED	2021-04-09	2021-04-10	MALE	RESOLVED	No	No	No	No	No	No
3182844	127626	Sporadic	50 to 59 Years	Wexford/Maryvale	M1R	No Information	CONFIRMED	2021-04-09	2021-04-10	MALE	RESOLVED	No	No	No	No	No	No
3182845	127627	Sporadic	40 to 49 Years	Clairlea-Birchmount	M1K	Community	CONFIRMED	2021-04-06	2021-04-10	MALE	RESOLVED	No	No	No	No	No	No
3182846	127628	Sporadic	70 to 79 Years	Parkwoods-Donalda	M3A	No Information	CONFIRMED	2021-04-09	2021-04-10	FEMALE	RESOLVED	No	No	No	No	No	No
3182847	127629	Sporadic	30 to 39 Years	Waterfront Communities-The Island	M5V	Travel	CONFIRMED	2021-04-08	2021-04-10	MALE	RESOLVED	No	No	No	No	No	No
3182848	127630	Sporadic	20 to 29 Years	Malvern	M1B	Close Contact	CONFIRMED	2021-04-08	2021-04-10	MALE	RESOLVED	No	No	No	No	No	No
3182849	127632	Sporadic	40 to 49 Years	Stonegate-Queensway	M8Y	Close Contact	CONFIRMED	2021-04-08	2021-04-10	MALE	RESOLVED	No	No	No	Yes	No	No
3182850	127633	Sporadic	40 to 49 Years	Morningside	M1G	Community	CONFIRMED	2021-04-06	2021-04-10	MALE	RESOLVED	No	No	No	No	No	No
3182851	127634	Sporadic	20 to 29 Years	Morningside	M1E	Community	CONFIRMED	2021-04-08	2021-04-10	MALE	RESOLVED	No	No	No	No	No	No
3182852	127635	Sporadic	30 to 39 Years	Rouge	M1X	Community	CONFIRMED	2021-04-06	2021-04-10	MALE	RESOLVED	No	No	No	No	No	No
3182853	127636	Sporadic	40 to 49 Years	Cliffcrest	M1M	Community	CONFIRMED	2021-04-05	2021-04-10	MALE	RESOLVED	No	No	No	No	No	No
3182854	127637	Sporadic	30 to 39 Years	Moss Park	M5A	Community	CONFIRMED	2021-04-09	2021-04-10	FEMALE	RESOLVED	No	No	No	No	No	No
3182855	127638	Sporadic	60 to 69 Years	Kennedy Park	M1K	Community	CONFIRMED	2021-04-09	2021-04-10	FEMALE	RESOLVED	No	No	No	No	No	No
3182856	127639	Sporadic	40 to 49 Years	Runnymede-Bloor West Village	M6S	Community	CONFIRMED	2021-04-07	2021-04-10	MALE	RESOLVED	No	No	No	No	No	No
3182857	127640	Sporadic	60 to 69 Years	Dovercourt-Wallace Emerson-Junction	M6H	Community	CONFIRMED	2021-04-05	2021-04-10	FEMALE	RESOLVED	No	No	No	Yes	No	No
3182858	127641	Sporadic	40 to 49 Years	Willowdale East	M2N	No Information	CONFIRMED	2021-04-08	2021-04-10	FEMALE	RESOLVED	No	No	No	No	No	No
3182859	127642	Sporadic	40 to 49 Years	Lawrence Park South	M5N	Community	CONFIRMED	2021-04-07	2021-04-10	MALE	RESOLVED	No	No	No	No	No	No
3182860	127643	Sporadic	19 and younger	Morningside	M1G	Household Contact	CONFIRMED	2021-04-04	2021-04-10	FEMALE	RESOLVED	No	No	No	No	No	No
3182861	127645	Sporadic	20 to 29 Years	Kingsview Village-The Westway	M9R	Community	CONFIRMED	2021-04-08	2021-04-10	MALE	RESOLVED	No	No	No	No	No	No
3182862	127646	Sporadic	70 to 79 Years	Woburn	M1H	Community	CONFIRMED	2021-04-05	2021-04-10	MALE	RESOLVED	No	No	No	No	No	No
3182863	127647	Sporadic	20 to 29 Years	Woburn	M1G	Community	CONFIRMED	2021-04-07	2021-04-10	MALE	RESOLVED	No	No	No	No	No	No
3182864	127648	Sporadic	50 to 59 Years	Woburn	M1H	No Information	CONFIRMED	2021-04-03	2021-04-10	FEMALE	RESOLVED	No	No	No	No	No	No
3182865	127649	Sporadic	19 and younger	Corso Italia-Davenport	M6H	Household Contact	CONFIRMED	2021-04-09	2021-04-10	FEMALE	RESOLVED	No	No	No	No	No	No
3182866	127650	Sporadic	19 and younger	Woburn	M1H	Household Contact	CONFIRMED	2021-04-08	2021-04-10	FEMALE	RESOLVED	No	No	No	No	No	No
3182867	127651	Sporadic	30 to 39 Years	Rouge	M1X	Community	CONFIRMED	2021-04-08	2021-04-10	MALE	RESOLVED	No	No	No	No	No	No
3182868	127652	Sporadic	19 and younger	Caledonia-Fairbank	M6E	Household Contact	CONFIRMED	2021-04-08	2021-04-10	MALE	RESOLVED	No	No	No	No	No	No
3182869	127653	Sporadic	20 to 29 Years	Bendale	M1P	Community	CONFIRMED	2021-04-06	2021-04-10	MALE	RESOLVED	No	No	No	No	No	No
3182870	127654	Sporadic	20 to 29 Years	Wexford/Maryvale	M1R	Community	CONFIRMED	2021-04-06	2021-04-10	MALE	RESOLVED	No	No	No	No	No	No
3182871	127655	Sporadic	20 to 29 Years	Agincourt North	M1V	Community	CONFIRMED	2021-04-04	2021-04-10	FEMALE	RESOLVED	No	No	No	No	No	No
3182872	127656	Sporadic	30 to 39 Years	Henry Farm	M2J	Community	CONFIRMED	2021-04-05	2021-04-10	FEMALE	RESOLVED	No	No	No	No	No	No
3182873	127657	Sporadic	50 to 59 Years	Corso Italia-Davenport	M6H	Community	CONFIRMED	2021-04-08	2021-04-10	FEMALE	RESOLVED	No	No	No	No	No	No
3182874	127659	Sporadic	90 and older	Briar Hill - Belgravia	M6B	Community	CONFIRMED	2021-04-09	2021-04-10	FEMALE	FATAL	No	No	No	Yes	No	No
3182875	127660	Sporadic	60 to 69 Years	Englemount-Lawrence	M6A	Close Contact	CONFIRMED	2021-04-09	2021-04-10	MALE	RESOLVED	No	No	No	No	No	No
3182876	127661	Sporadic	40 to 49 Years	East End-Danforth	M4E	No Information	CONFIRMED	2021-04-09	2021-04-10	FEMALE	RESOLVED	No	No	No	No	No	No
3182877	127662	Sporadic	19 and younger	Scarborough Village	M1M	Household Contact	CONFIRMED	2021-04-08	2021-04-10	FEMALE	RESOLVED	No	No	No	No	No	No
3182878	127663	Sporadic	40 to 49 Years	Scarborough Village	M1M	Household Contact	CONFIRMED	2021-04-07	2021-04-10	FEMALE	RESOLVED	No	No	No	No	No	No
3182879	127664	Sporadic	40 to 49 Years	Malvern	M1B	Household Contact	CONFIRMED	2021-04-07	2021-04-10	MALE	RESOLVED	No	No	No	No	No	No
3182880	127665	Sporadic	19 and younger	Malvern	M1B	Household Contact	CONFIRMED	2021-04-05	2021-04-10	MALE	RESOLVED	No	No	No	No	No	No
3182881	127666	Sporadic	40 to 49 Years	Humbermede	M9M	Community	CONFIRMED	2021-04-06	2021-04-10	MALE	RESOLVED	No	No	No	No	No	No
3182882	127667	Sporadic	40 to 49 Years	Playter Estates-Danforth	M4K	No Information	CONFIRMED	2021-04-09	2021-04-10	FEMALE	RESOLVED	No	No	No	No	No	No
3182883	127668	Sporadic	20 to 29 Years	Oakridge	M1L	Community	CONFIRMED	2021-04-09	2021-04-10	MALE	RESOLVED	No	No	No	No	No	No
3182884	127669	Outbreak Associated	40 to 49 Years	Victoria Village	M4A	Outbreaks, Other Settings	CONFIRMED	2021-04-08	2021-04-10	MALE	RESOLVED	No	No	No	No	No	No
3182885	127670	Sporadic	50 to 59 Years	Beechborough-Greenbrook	M6M	Community	CONFIRMED	2021-04-02	2021-04-10	FEMALE	RESOLVED	No	No	No	Yes	No	No
3182886	127671	Sporadic	30 to 39 Years	Danforth-East York	M4C	Household Contact	CONFIRMED	2021-04-01	2021-04-10	FEMALE	RESOLVED	No	No	No	Yes	No	No
3182887	127672	Sporadic	20 to 29 Years	Henry Farm	M2J	Close Contact	CONFIRMED	2021-04-08	2021-04-10	FEMALE	RESOLVED	No	No	No	No	No	No
3182888	127673	Sporadic	19 and younger	Woburn	M1G	Household Contact	CONFIRMED	2021-04-07	2021-04-10	FEMALE	RESOLVED	No	No	No	No	No	No
3182889	127674	Sporadic	40 to 49 Years	Humbermede	M9M	Community	CONFIRMED	2021-04-06	2021-04-10	FEMALE	RESOLVED	No	No	No	No	No	No
3182890	127675	Sporadic	20 to 29 Years	Mount Dennis	M6M	Community	CONFIRMED	2021-04-05	2021-04-10	MALE	RESOLVED	No	No	No	No	No	No
3182891	127676	Sporadic	50 to 59 Years	Rouge	M1X	Community	CONFIRMED	2021-04-06	2021-04-10	FEMALE	RESOLVED	No	No	No	No	No	No
3182892	127677	Sporadic	30 to 39 Years	North St. James Town	M4X	Community	CONFIRMED	2021-04-09	2021-04-10	FEMALE	RESOLVED	No	No	No	No	No	No
3182893	127678	Sporadic	40 to 49 Years	Rouge	M1X	Household Contact	CONFIRMED	2021-04-08	2021-04-10	FEMALE	RESOLVED	No	No	No	No	No	No
3182894	127679	Sporadic	30 to 39 Years	Rouge	M1X	Community	CONFIRMED	2021-03-26	2021-04-10	FEMALE	RESOLVED	No	No	No	No	No	No
3182895	127680	Sporadic	20 to 29 Years	Eglinton East	M1K	Community	CONFIRMED	2021-04-07	2021-04-10	FEMALE	RESOLVED	No	No	No	No	No	No
3182896	127681	Sporadic	40 to 49 Years	Woburn	M1G	Community	CONFIRMED	2021-04-04	2021-04-10	FEMALE	RESOLVED	No	No	No	No	No	No
3182897	127682	Sporadic	40 to 49 Years	Woburn	M1G	Community	CONFIRMED	2021-04-06	2021-04-10	MALE	RESOLVED	No	No	No	No	No	No
3182898	127683	Sporadic	30 to 39 Years	Pelmo Park-Humberlea	M9M	Household Contact	CONFIRMED	2021-04-05	2021-04-10	FEMALE	RESOLVED	No	No	No	No	No	No
3182899	127684	Sporadic	19 and younger	Scarborough Village	M1M	Household Contact	CONFIRMED	2021-04-08	2021-04-10	FEMALE	RESOLVED	No	No	No	No	No	No
3182900	127685	Sporadic	40 to 49 Years	Malvern	M1B	Community	CONFIRMED	2021-04-07	2021-04-10	MALE	RESOLVED	No	No	No	Yes	No	No
3182901	127686	Sporadic	19 and younger	Morningside	M1G	Household Contact	CONFIRMED	2021-04-04	2021-04-10	FEMALE	RESOLVED	No	No	No	No	No	No
3182902	127687	Sporadic	20 to 29 Years	Briar Hill - Belgravia	M6B	Community	CONFIRMED	2021-04-05	2021-04-10	MALE	RESOLVED	No	No	No	No	No	No
3182903	127688	Sporadic	40 to 49 Years	Woburn	M1G	Community	CONFIRMED	2021-04-07	2021-04-10	MALE	RESOLVED	No	No	No	No	No	No
3182904	127689	Sporadic	20 to 29 Years	Steeles	M1W	Community	CONFIRMED	2021-04-08	2021-04-10	MALE	RESOLVED	No	No	No	No	No	No
3182905	127690	Sporadic	19 and younger	Highland Creek	M1C	Household Contact	CONFIRMED	2021-04-06	2021-04-10	FEMALE	RESOLVED	No	No	No	No	No	No
3182906	127691	Sporadic	70 to 79 Years	Highland Creek	M1C	Community	CONFIRMED	2021-04-08	2021-04-10	FEMALE	RESOLVED	No	No	No	No	No	No
3182907	127692	Sporadic	60 to 69 Years	Steeles	M1W	Community	CONFIRMED	2021-04-06	2021-04-10	MALE	RESOLVED	No	No	No	No	No	No
3182908	127693	Outbreak Associated	19 and younger	Kingsway South	M8X	Outbreaks, Other Settings	CONFIRMED	2021-04-04	2021-04-10	MALE	RESOLVED	No	No	No	No	No	No
3182909	127694	Sporadic	30 to 39 Years	Thistletown-Beaumond Heights	M9V	Household Contact	CONFIRMED	2021-04-03	2021-04-10	FEMALE	RESOLVED	No	No	No	No	No	No
3182910	127695	Sporadic	40 to 49 Years	Mount Olive-Silverstone-Jamestown	M9V	Community	CONFIRMED	2021-04-05	2021-04-10	MALE	RESOLVED	No	No	No	No	No	No
3182911	127696	Sporadic	19 and younger	Thistletown-Beaumond Heights	M9V	Household Contact	CONFIRMED	2021-04-05	2021-04-10	MALE	RESOLVED	No	No	No	No	No	No
3182912	127697	Sporadic	20 to 29 Years	Eglinton East	M1J	No Information	CONFIRMED	2021-04-08	2021-04-10	FEMALE	RESOLVED	No	No	No	No	No	No
3182913	127698	Sporadic	19 and younger	Woburn	M1G	Community	CONFIRMED	2021-04-07	2021-04-10	MALE	RESOLVED	No	No	No	No	No	No
3182914	127699	Sporadic	50 to 59 Years	Dorset Park	M1P	Close Contact	CONFIRMED	2021-04-08	2021-04-10	MALE	RESOLVED	No	No	No	No	No	No
3182915	127700	Sporadic	40 to 49 Years	Church-Yonge Corridor	M4Y	Close Contact	CONFIRMED	2021-04-09	2021-04-10	MALE	RESOLVED	No	No	No	No	No	No
3182916	127701	Sporadic	40 to 49 Years	Agincourt South-Malvern West	M1S	Household Contact	CONFIRMED	2021-03-31	2021-04-10	FEMALE	RESOLVED	No	No	No	No	No	No
3182917	127702	Sporadic	20 to 29 Years	Church-Yonge Corridor	M4Y	No Information	CONFIRMED	2021-04-09	2021-04-10	FEMALE	RESOLVED	No	No	No	No	No	No
3182918	127703	Sporadic	19 and younger	Henry Farm	M2J	Household Contact	CONFIRMED	2021-04-05	2021-04-10	FEMALE	RESOLVED	No	No	No	No	No	No
3182919	127704	Sporadic	20 to 29 Years	Parkwoods-Donalda	M3A	Community	CONFIRMED	2021-04-07	2021-04-10	MALE	RESOLVED	No	No	No	No	No	No
3182920	127705	Sporadic	30 to 39 Years	Islington-City Centre West	M9B	Household Contact	CONFIRMED	2021-04-02	2021-04-10	FEMALE	RESOLVED	No	No	No	No	No	No
3182921	127706	Sporadic	30 to 39 Years	Yonge-St.Clair	M5P	No Information	CONFIRMED	2021-04-09	2021-04-10	FEMALE	RESOLVED	No	No	No	No	No	No
3182922	127707	Sporadic	20 to 29 Years	Eglinton East	M1J	Community	CONFIRMED	2021-04-07	2021-04-10	MALE	RESOLVED	No	No	No	No	No	No
3182923	127708	Sporadic	40 to 49 Years	Henry Farm	M2J	Community	CONFIRMED	2021-04-05	2021-04-10	FEMALE	RESOLVED	No	No	No	No	No	No
3182924	127709	Sporadic	30 to 39 Years	Henry Farm	M2J	Community	CONFIRMED	2021-04-07	2021-04-10	FEMALE	RESOLVED	No	No	No	No	No	No
3182925	127710	Sporadic	30 to 39 Years	Lawrence Park South	M5N	Community	CONFIRMED	2021-04-07	2021-04-10	FEMALE	RESOLVED	No	No	No	No	No	No
3182926	127711	Sporadic	50 to 59 Years	Corso Italia-Davenport	M6E	Community	CONFIRMED	2021-04-07	2021-04-10	MALE	RESOLVED	No	No	No	No	No	No
3182927	127712	Sporadic	20 to 29 Years	Weston-Pellam Park	M6N	Community	CONFIRMED	2021-04-08	2021-04-10	MALE	RESOLVED	No	No	No	No	No	No
3182928	127713	Sporadic	80 to 89 Years	Downsview-Roding-CFB	M3L	Household Contact	CONFIRMED	2021-04-07	2021-04-10	MALE	RESOLVED	No	No	No	Yes	No	No
3182929	127714	Sporadic	20 to 29 Years		M5J	No Information	CONFIRMED	2021-04-08	2021-04-10	MALE	RESOLVED	No	No	No	No	No	No
3182930	127715	Sporadic	30 to 39 Years	Alderwood	M8W	No Information	CONFIRMED	2021-04-09	2021-04-10	FEMALE	RESOLVED	No	No	No	No	No	No
3182931	127716	Sporadic	20 to 29 Years	High Park North	M6P	No Information	CONFIRMED	2021-04-09	2021-04-10	FEMALE	RESOLVED	No	No	No	No	No	No
3182932	127717	Sporadic	40 to 49 Years	Long Branch	M8W	No Information	CONFIRMED	2021-04-09	2021-04-10	FEMALE	RESOLVED	No	No	No	No	No	No
3182933	127718	Sporadic	40 to 49 Years	Corso Italia-Davenport	M6E	Community	CONFIRMED	2021-04-09	2021-04-10	FEMALE	RESOLVED	No	No	No	No	No	No
3182934	127719	Sporadic	50 to 59 Years	Englemount-Lawrence	M6A	Community	CONFIRMED	2021-04-08	2021-04-10	FEMALE	RESOLVED	No	No	No	Yes	No	No
3182935	127720	Sporadic	50 to 59 Years	Mimico (includes Humber Bay Shores)	M8V	Community	CONFIRMED	2021-03-23	2021-04-10	FEMALE	RESOLVED	No	No	No	No	No	No
3182936	127721	Sporadic	50 to 59 Years	Woburn	M1H	Community	CONFIRMED	2021-04-08	2021-04-10	MALE	RESOLVED	No	No	No	No	No	No
3182937	127722	Sporadic	60 to 69 Years	Mimico (includes Humber Bay Shores)	M8V	Community	CONFIRMED	2021-04-09	2021-04-10	FEMALE	RESOLVED	No	No	No	No	No	No
3182938	127723	Sporadic	19 and younger	South Parkdale	M6K	Household Contact	CONFIRMED	2021-04-09	2021-04-10	MALE	RESOLVED	No	No	No	No	No	No
3182939	127724	Sporadic	19 and younger	Long Branch	M8W	Household Contact	CONFIRMED	2021-04-09	2021-04-10	MALE	RESOLVED	No	No	No	No	No	No
3182940	127725	Sporadic	30 to 39 Years			No Information	CONFIRMED	2021-04-09	2021-04-10	MALE	RESOLVED	No	No	No	No	No	No
3182941	127726	Sporadic	19 and younger	Black Creek	M3N	Household Contact	CONFIRMED	2021-04-08	2021-04-10	FEMALE	RESOLVED	No	No	No	No	No	No
3182942	127727	Sporadic	20 to 29 Years	Corso Italia-Davenport	M6E	Community	CONFIRMED	2021-04-07	2021-04-10	MALE	RESOLVED	No	No	No	No	No	No
3182943	127728	Sporadic	20 to 29 Years	Bayview Village	M2K	No Information	CONFIRMED	2021-04-07	2021-04-10	MALE	RESOLVED	No	No	No	No	No	No
3182944	127729	Sporadic	19 and younger	Highland Creek	M1C	Household Contact	CONFIRMED	2021-04-06	2021-04-10	MALE	RESOLVED	No	No	No	No	No	No
3182945	127731	Sporadic	20 to 29 Years	Malvern	M1B	Community	CONFIRMED	2021-04-03	2021-04-10	MALE	RESOLVED	No	No	No	No	No	No
3182946	127732	Sporadic	40 to 49 Years	Scarborough Village	M1J	No Information	PROBABLE	2021-04-10	2021-04-10	FEMALE	RESOLVED	No	No	No	No	No	No
3182947	127733	Sporadic	60 to 69 Years	Woburn	M1G	Community	CONFIRMED	2021-03-26	2021-04-10	MALE	RESOLVED	No	No	No	No	No	No
3182948	127734	Sporadic	50 to 59 Years	Dorset Park	M1P	Community	CONFIRMED	2021-04-05	2021-04-10	FEMALE	RESOLVED	No	No	No	No	No	No
3182949	127735	Sporadic	19 and younger	Rustic	M6L	Household Contact	CONFIRMED	2021-04-06	2021-04-10	MALE	RESOLVED	No	No	No	No	No	No
3182950	127736	Sporadic	20 to 29 Years	Agincourt South-Malvern West	M1S	Household Contact	CONFIRMED	2021-04-06	2021-04-10	MALE	RESOLVED	No	No	No	No	No	No
3182951	127737	Sporadic	70 to 79 Years	Glenfield-Jane Heights	M3N	Community	CONFIRMED	2021-03-29	2021-04-10	MALE	RESOLVED	No	No	No	Yes	Yes	No
3182952	127738	Sporadic	40 to 49 Years	Rouge	M1C	No Information	CONFIRMED	2021-04-08	2021-04-10	FEMALE	RESOLVED	No	No	No	No	No	No
3182953	127739	Outbreak Associated	19 and younger	Bendale	M1P	Outbreaks, Other Settings	CONFIRMED	2021-04-05	2021-04-10	MALE	RESOLVED	No	No	No	No	No	No
3182954	127740	Sporadic	40 to 49 Years	Tam O'Shanter-Sullivan	M1T	Community	CONFIRMED	2021-04-06	2021-04-10	FEMALE	RESOLVED	No	No	No	No	No	No
3182955	127741	Sporadic	30 to 39 Years	West Hill	M1E	Household Contact	CONFIRMED	2021-04-03	2021-04-10	MALE	RESOLVED	No	No	No	No	No	No
3182956	127742	Sporadic	40 to 49 Years	Tam O'Shanter-Sullivan	M1T	Community	CONFIRMED	2021-04-07	2021-04-10	MALE	RESOLVED	No	No	No	No	No	No
3182957	127743	Sporadic	19 and younger	Bendale	M1P	Household Contact	CONFIRMED	2021-04-07	2021-04-10	FEMALE	RESOLVED	No	No	No	No	No	No
3182958	127744	Sporadic	50 to 59 Years	Cliffcrest	M1M	Community	CONFIRMED	2021-04-07	2021-04-10	MALE	RESOLVED	No	No	No	No	No	No
3182959	127745	Sporadic	40 to 49 Years	Steeles	M1W	Community	CONFIRMED	2021-04-06	2021-04-10	MALE	RESOLVED	No	No	No	No	No	No
3182960	127746	Sporadic	50 to 59 Years		M2H	No Information	CONFIRMED	2021-04-10	2021-04-10	MALE	RESOLVED	No	No	No	No	No	No
3182961	127747	Sporadic	30 to 39 Years	Oakwood Village	M6E	Community	CONFIRMED	2021-04-07	2021-04-10	FEMALE	RESOLVED	No	No	No	No	No	No
3182962	127748	Sporadic	30 to 39 Years	Kingsview Village-The Westway	M9P	Community	CONFIRMED	2021-04-04	2021-04-10	MALE	RESOLVED	No	No	No	No	No	No
3182963	127749	Sporadic	30 to 39 Years	Willowdale East	M2N	No Information	CONFIRMED	2021-04-08	2021-04-10	FEMALE	RESOLVED	No	No	No	No	No	No
3182964	127750	Sporadic	40 to 49 Years	Birchcliffe-Cliffside	M1N	Household Contact	CONFIRMED	2021-04-08	2021-04-10	MALE	RESOLVED	No	No	No	Yes	No	No
3182965	127751	Sporadic	40 to 49 Years	Humber Heights-Westmount	M9P	Household Contact	CONFIRMED	2021-04-04	2021-04-10	FEMALE	RESOLVED	No	No	No	No	No	No
3182966	127752	Sporadic	60 to 69 Years	Humewood-Cedarvale	M6C	No Information	CONFIRMED	2021-04-09	2021-04-10	MALE	RESOLVED	No	No	No	No	No	No
3182967	127753	Sporadic	50 to 59 Years	Wexford/Maryvale	M1L	Community	CONFIRMED	2021-04-04	2021-04-10	MALE	RESOLVED	No	No	No	No	No	No
3182968	127754	Sporadic	20 to 29 Years	Church-Yonge Corridor	M5B	No Information	CONFIRMED	2021-04-09	2021-04-10	FEMALE	RESOLVED	No	No	No	No	No	No
3182969	127755	Outbreak Associated	30 to 39 Years	York University Heights	M3J	Household Contact	CONFIRMED	2021-04-09	2021-04-10	FEMALE	RESOLVED	No	No	No	No	No	No
3182970	127756	Sporadic	30 to 39 Years	North St. James Town	M4X	Household Contact	CONFIRMED	2021-04-09	2021-04-10	FEMALE	RESOLVED	No	No	No	No	No	No
3182971	127757	Sporadic	20 to 29 Years		M5A	No Information	CONFIRMED	2021-04-09	2021-04-10	FEMALE	RESOLVED	No	No	No	No	No	No
3182972	127758	Sporadic	30 to 39 Years	Church-Yonge Corridor	M4Y	No Information	CONFIRMED	2021-04-09	2021-04-10	FEMALE	RESOLVED	No	No	No	No	No	No
3182973	127759	Sporadic	20 to 29 Years	Mount Olive-Silverstone-Jamestown	M9V	No Information	CONFIRMED	2021-04-06	2021-04-10	FEMALE	RESOLVED	No	No	No	No	No	No
3182974	127760	Sporadic	40 to 49 Years	Bendale	M1P	Community	CONFIRMED	2021-04-01	2021-04-10	FEMALE	RESOLVED	No	No	No	No	No	No
3182975	127761	Sporadic	40 to 49 Years	Agincourt North	M1V	Household Contact	CONFIRMED	2021-04-09	2021-04-10	FEMALE	RESOLVED	No	No	No	No	No	No
3182976	127762	Sporadic	40 to 49 Years	Tam O'Shanter-Sullivan	M1T	Household Contact	CONFIRMED	2021-04-08	2021-04-10	MALE	RESOLVED	No	No	No	Yes	No	No
3182977	127763	Sporadic	30 to 39 Years	Clairlea-Birchmount	M1L	Close Contact	CONFIRMED	2021-04-09	2021-04-10	MALE	RESOLVED	No	No	No	No	No	No
3182978	127764	Sporadic	40 to 49 Years	Bendale	M1P	Community	CONFIRMED	2021-04-01	2021-04-10	MALE	RESOLVED	No	No	No	No	No	No
3182979	127765	Sporadic	30 to 39 Years	Oakridge	M1L	Household Contact	CONFIRMED	2021-04-07	2021-04-10	MALE	RESOLVED	No	No	No	No	No	No
3182980	127766	Sporadic	50 to 59 Years	Casa Loma	M4V	No Information	PROBABLE	2021-04-10	2021-04-10	MALE	RESOLVED	No	No	No	No	No	No
3182981	127767	Sporadic	30 to 39 Years		M4W	No Information	CONFIRMED	2021-04-09	2021-04-10	FEMALE	RESOLVED	No	No	No	No	No	No
3182982	127768	Sporadic	19 and younger	Agincourt North	M1V	Household Contact	CONFIRMED	2021-04-05	2021-04-10	MALE	RESOLVED	No	No	No	No	No	No
3182983	127769	Sporadic	60 to 69 Years	Ionview	M1K	Close Contact	CONFIRMED	2021-04-01	2021-04-10	FEMALE	RESOLVED	No	No	No	Yes	No	No
3182984	127770	Sporadic	19 and younger	Agincourt North	M1V	Household Contact	CONFIRMED	2021-04-05	2021-04-10	MALE	RESOLVED	No	No	No	No	No	No
3182985	127771	Sporadic	20 to 29 Years		M4M	Close Contact	CONFIRMED	2021-04-05	2021-04-10	MALE	RESOLVED	No	No	No	No	No	No
3182986	127772	Sporadic	70 to 79 Years	Agincourt North	M1V	Household Contact	CONFIRMED	2021-04-09	2021-04-10	FEMALE	RESOLVED	No	No	No	No	No	No
3182987	127773	Sporadic	19 and younger	Morningside	M1G	Community	CONFIRMED	2021-04-06	2021-04-10	FEMALE	RESOLVED	No	No	No	No	No	No
3182988	127774	Sporadic	19 and younger	Woburn	M1G	Travel	CONFIRMED	2021-04-08	2021-04-10	FEMALE	RESOLVED	No	No	No	No	No	No
3182989	127775	Sporadic	20 to 29 Years		M6P	Household Contact	CONFIRMED	2021-04-08	2021-04-10	FEMALE	RESOLVED	No	No	No	No	No	No
3182990	127776	Sporadic	50 to 59 Years	Pelmo Park-Humberlea	M9M	Community	CONFIRMED	2021-04-07	2021-04-10	FEMALE	RESOLVED	No	No	No	No	No	No
3182991	127777	Sporadic	60 to 69 Years	Church-Yonge Corridor	M5B	Community	CONFIRMED	2021-04-01	2021-04-10	FEMALE	RESOLVED	No	No	No	No	No	No
3182992	127778	Sporadic	40 to 49 Years	Banbury-Don Mills	M3B	Community	CONFIRMED	2021-04-08	2021-04-10	FEMALE	RESOLVED	No	No	No	No	No	No
3182993	127779	Sporadic	19 and younger	Downsview-Roding-CFB	M3L	Community	CONFIRMED	2021-04-06	2021-04-10	MALE	RESOLVED	No	No	No	No	No	No
3182994	127780	Sporadic	40 to 49 Years	Moss Park	M5A	Close Contact	CONFIRMED	2021-04-09	2021-04-10	MALE	RESOLVED	No	No	No	No	No	No
3182995	127781	Sporadic	40 to 49 Years	Mount Olive-Silverstone-Jamestown	M9V	Community	CONFIRMED	2021-04-08	2021-04-10	MALE	RESOLVED	No	No	No	No	No	No
3182996	127782	Sporadic	30 to 39 Years	Edenbridge-Humber Valley	M9A	Community	CONFIRMED	2021-04-07	2021-04-10	MALE	RESOLVED	No	No	No	No	No	No
3182997	127783	Sporadic	19 and younger	Pelmo Park-Humberlea	M9M	Household Contact	CONFIRMED	2021-04-07	2021-04-10	MALE	RESOLVED	No	No	No	No	No	No
3182998	127784	Sporadic	19 and younger	Humber Summit	M9L	No Information	CONFIRMED	2021-04-06	2021-04-10	FEMALE	RESOLVED	No	No	No	No	No	No
3182999	127785	Sporadic	40 to 49 Years	Mount Olive-Silverstone-Jamestown	M9V	Community	CONFIRMED	2021-04-07	2021-04-10	FEMALE	RESOLVED	No	No	No	No	No	No
3183000	127786	Sporadic	70 to 79 Years	Steeles	M1W	No Information	CONFIRMED	2021-04-08	2021-04-10	FEMALE	RESOLVED	No	No	No	No	No	No
3183001	127787	Sporadic	70 to 79 Years	Woburn	M1H	Household Contact	CONFIRMED	2021-04-08	2021-04-10	MALE	RESOLVED	No	No	No	No	No	No
3183002	127788	Sporadic	20 to 29 Years		M5B	Close Contact	CONFIRMED	2021-04-09	2021-04-10	FEMALE	RESOLVED	No	No	No	No	No	No
3183003	127789	Sporadic	20 to 29 Years	Guildwood	M1E	Travel	CONFIRMED	2021-03-30	2021-04-10	FEMALE	RESOLVED	No	No	No	No	No	No
3183004	127790	Sporadic	30 to 39 Years	Woodbine-Lumsden	M4C	No Information	CONFIRMED	2021-04-08	2021-04-10	MALE	RESOLVED	No	No	No	No	No	No
3183005	127791	Sporadic	20 to 29 Years	Stonegate-Queensway	M8Y	Community	CONFIRMED	2021-04-06	2021-04-10	FEMALE	RESOLVED	No	No	No	No	No	No
3183006	127792	Sporadic	60 to 69 Years	Dovercourt-Wallace Emerson-Junction	M6H	Community	CONFIRMED	2021-04-07	2021-04-10	MALE	RESOLVED	No	No	No	No	No	No
3183007	127793	Sporadic	30 to 39 Years	Glenfield-Jane Heights	M3N	Household Contact	CONFIRMED	2021-04-08	2021-04-10	FEMALE	RESOLVED	No	No	No	No	No	No
3183008	127794	Sporadic	70 to 79 Years	Steeles	M1W	Community	CONFIRMED	2021-04-03	2021-04-10	MALE	RESOLVED	No	No	No	No	No	No
3183009	127795	Sporadic	40 to 49 Years	Mount Olive-Silverstone-Jamestown	M9V	Community	CONFIRMED	2021-04-05	2021-04-10	MALE	RESOLVED	No	No	No	No	No	No
3183010	127796	Sporadic	40 to 49 Years	Humber Summit	M9L	No Information	CONFIRMED	2021-04-06	2021-04-10	MALE	RESOLVED	No	No	No	No	No	No
3183011	127797	Sporadic	50 to 59 Years	Thistletown-Beaumond Heights	M9V	Household Contact	CONFIRMED	2021-04-09	2021-04-10	FEMALE	RESOLVED	No	No	No	No	No	No
3183012	127798	Sporadic	40 to 49 Years	Beechborough-Greenbrook	M6M	Community	CONFIRMED	2021-04-08	2021-04-10	FEMALE	RESOLVED	No	No	No	No	No	No
3183013	127799	Sporadic	30 to 39 Years	Elms-Old Rexdale	M9W	No Information	CONFIRMED	2021-04-08	2021-04-10	MALE	RESOLVED	No	No	No	No	No	No
3183014	127800	Sporadic	70 to 79 Years	Woburn	M1H	No Information	CONFIRMED	2021-04-05	2021-04-10	FEMALE	FATAL	No	No	No	Yes	Yes	Yes
3183015	127801	Sporadic	20 to 29 Years	Parkwoods-Donalda	M3A	Community	CONFIRMED	2021-04-07	2021-04-10	FEMALE	RESOLVED	No	No	No	No	No	No
3183016	127802	Sporadic	60 to 69 Years	Kensington-Chinatown	M5T	No Information	CONFIRMED	2021-04-07	2021-04-10	MALE	RESOLVED	No	No	No	Yes	No	No
3183017	127803	Sporadic	70 to 79 Years	Thistletown-Beaumond Heights	M9V	Household Contact	CONFIRMED	2021-04-06	2021-04-10	FEMALE	RESOLVED	No	No	No	No	No	No
3183018	127804	Sporadic	80 to 89 Years	Rexdale-Kipling	M9W	Community	CONFIRMED	2021-04-03	2021-04-10	FEMALE	RESOLVED	No	No	No	No	No	No
3183019	127806	Sporadic	60 to 69 Years	Maple Leaf	M6L	Community	CONFIRMED	2021-04-01	2021-04-10	MALE	RESOLVED	No	No	No	No	No	No
3183020	127807	Sporadic	40 to 49 Years	Woburn	M1G	Community	CONFIRMED	2021-04-08	2021-04-10	FEMALE	RESOLVED	No	No	No	No	No	No
3183021	127808	Sporadic	19 and younger	Woburn	M1G	Travel	CONFIRMED	2021-04-08	2021-04-10	MALE	RESOLVED	No	No	No	No	No	No
3183022	127809	Sporadic	19 and younger	Pelmo Park-Humberlea	M9M	Household Contact	CONFIRMED	2021-04-09	2021-04-10	MALE	RESOLVED	No	No	No	No	No	No
3183023	127810	Sporadic	20 to 29 Years	Morningside	M1E	Community	CONFIRMED	2021-04-04	2021-04-10	FEMALE	RESOLVED	No	No	No	No	No	No
3183024	127811	Sporadic	20 to 29 Years	Agincourt South-Malvern West	M1S	Community	CONFIRMED	2021-04-04	2021-04-10	MALE	RESOLVED	No	No	No	No	No	No
3183025	127812	Sporadic	40 to 49 Years	Briar Hill - Belgravia	M6B	Community	CONFIRMED	2021-04-07	2021-04-10	MALE	RESOLVED	No	No	No	No	No	No
3183026	127813	Sporadic	50 to 59 Years	Weston	M9N	No Information	CONFIRMED	2021-04-08	2021-04-10	FEMALE	RESOLVED	No	No	No	No	No	No
3183027	127814	Sporadic	19 and younger	Glenfield-Jane Heights	M3N	Household Contact	CONFIRMED	2021-04-06	2021-04-10	FEMALE	RESOLVED	No	No	No	No	No	No
3183028	127815	Sporadic	20 to 29 Years	Rustic	M6L	Community	CONFIRMED	2021-04-05	2021-04-10	FEMALE	RESOLVED	No	No	No	No	No	No
3183029	127816	Sporadic	40 to 49 Years	Rockcliffe-Smythe	M6N	Community	CONFIRMED	2021-03-30	2021-04-10	FEMALE	RESOLVED	No	No	No	No	No	No
3183030	127817	Sporadic	30 to 39 Years	Willowdale East	M2N	No Information	CONFIRMED	2021-04-09	2021-04-10	MALE	RESOLVED	No	No	No	No	No	No
3183031	127818	Sporadic	30 to 39 Years	Oakwood Village	M6E	Household Contact	CONFIRMED	2021-04-09	2021-04-10	FEMALE	RESOLVED	No	No	No	No	No	No
3183032	127819	Sporadic	30 to 39 Years	Edenbridge-Humber Valley	M9A	Community	CONFIRMED	2021-04-06	2021-04-10	MALE	RESOLVED	No	No	No	No	No	No
3183033	127820	Sporadic	20 to 29 Years		M5B	Close Contact	CONFIRMED	2021-04-06	2021-04-10	MALE	RESOLVED	No	No	No	No	No	No
3183034	127821	Sporadic	20 to 29 Years		M6N	Household Contact	CONFIRMED	2021-04-08	2021-04-10	FEMALE	RESOLVED	No	No	No	No	No	No
3183035	127822	Sporadic	20 to 29 Years	Rexdale-Kipling	M9W	Community	CONFIRMED	2021-04-09	2021-04-10	MALE	RESOLVED	No	No	No	No	No	No
3183036	127823	Sporadic	30 to 39 Years	Clanton Park	M3H	Community	CONFIRMED	2021-04-08	2021-04-10	MALE	RESOLVED	No	No	No	No	No	No
3183037	127824	Sporadic	19 and younger	Oakwood Village	M6E	Household Contact	CONFIRMED	2021-04-09	2021-04-10	FEMALE	RESOLVED	No	No	No	No	No	No
3183038	127825	Sporadic	40 to 49 Years	High Park-Swansea	M6S	No Information	CONFIRMED	2021-04-06	2021-04-10	FEMALE	RESOLVED	No	No	No	No	No	No
3183039	127826	Sporadic	70 to 79 Years		M6G	No Information	CONFIRMED	2021-04-09	2021-04-10	FEMALE	RESOLVED	No	No	No	No	No	No
3183040	127827	Outbreak Associated	19 and younger	Oakwood Village	M6E	Close Contact	CONFIRMED	2021-04-07	2021-04-10	FEMALE	RESOLVED	No	No	No	No	No	No
3183041	127828	Sporadic	40 to 49 Years		M6A	Community	CONFIRMED	2021-04-08	2021-04-10	MALE	RESOLVED	No	No	No	No	No	No
3183042	127829	Sporadic	60 to 69 Years	Downsview-Roding-CFB	M3L	Household Contact	CONFIRMED	2021-04-05	2021-04-10	MALE	RESOLVED	No	No	No	No	No	No
3183043	127830	Sporadic	70 to 79 Years	Rustic	M6L	Community	CONFIRMED	2021-04-09	2021-04-10	MALE	RESOLVED	No	No	No	No	No	No
3183044	127831	Sporadic	30 to 39 Years	Mount Olive-Silverstone-Jamestown	M9V	Community	CONFIRMED	2021-04-09	2021-04-10	FEMALE	RESOLVED	No	No	No	Yes	Yes	Yes
3183045	127832	Sporadic	19 and younger	Markland Wood	M9C	Household Contact	CONFIRMED	2021-04-09	2021-04-10	MALE	RESOLVED	No	No	No	No	No	No
3183046	127833	Sporadic	20 to 29 Years	Casa Loma	M5R	No Information	CONFIRMED	2021-04-09	2021-04-10	FEMALE	RESOLVED	No	No	No	No	No	No
3183047	127834	Sporadic	19 and younger	Rockcliffe-Smythe	M6N	Household Contact	CONFIRMED	2021-04-02	2021-04-10	MALE	RESOLVED	No	No	No	No	No	No
3183048	127835	Sporadic	19 and younger	Malvern	M1B	Household Contact	CONFIRMED	2021-04-08	2021-04-10	MALE	RESOLVED	No	No	No	No	No	No
3183049	127836	Sporadic	50 to 59 Years	Malvern	M1B	Community	CONFIRMED	2021-04-07	2021-04-10	MALE	RESOLVED	No	No	No	No	No	No
3183050	127837	Sporadic	30 to 39 Years	Woburn	M1H	Outbreaks, Other Settings	CONFIRMED	2021-04-06	2021-04-10	MALE	RESOLVED	No	No	No	No	No	No
3183051	127838	Sporadic	70 to 79 Years	Malvern	M1B	Community	CONFIRMED	2021-04-04	2021-04-10	FEMALE	RESOLVED	No	No	No	No	No	No
3183052	127839	Sporadic	19 and younger	Malvern	M1B	Household Contact	CONFIRMED	2021-04-08	2021-04-10	FEMALE	RESOLVED	No	No	No	No	No	No
3183053	127840	Sporadic	40 to 49 Years	Malvern	M1B	Household Contact	CONFIRMED	2021-04-07	2021-04-10	FEMALE	RESOLVED	No	No	No	No	No	No
3183054	127841	Sporadic	50 to 59 Years	Cliffcrest	M1M	No Information	CONFIRMED	2021-04-08	2021-04-10	MALE	RESOLVED	No	No	No	No	No	No
3183055	127842	Sporadic	19 and younger	Cliffcrest	M1M	Household Contact	CONFIRMED	2021-04-08	2021-04-10	MALE	RESOLVED	No	No	No	No	No	No
3183056	127843	Sporadic	50 to 59 Years	Guildwood	M1J	Household Contact	CONFIRMED	2021-04-01	2021-04-10	MALE	RESOLVED	No	No	No	No	No	No
3183057	127844	Sporadic	20 to 29 Years	Malvern	M1B	Household Contact	CONFIRMED	2021-04-04	2021-04-10	MALE	RESOLVED	No	No	No	No	No	No
3183058	127845	Sporadic	40 to 49 Years	West Hill	M1E	Household Contact	CONFIRMED	2021-03-29	2021-04-10	FEMALE	RESOLVED	No	No	No	No	No	No
3183059	127846	Sporadic	30 to 39 Years	Rouge	M1X	Community	CONFIRMED	2021-04-07	2021-04-10	MALE	RESOLVED	No	No	No	No	No	No
3183060	127847	Sporadic	40 to 49 Years	Don Valley Village	M2J	Community	CONFIRMED	2021-04-07	2021-04-10	FEMALE	RESOLVED	No	No	No	No	No	No
3183061	127848	Sporadic	50 to 59 Years	L'Amoreaux	M1T	Household Contact	CONFIRMED	2021-04-07	2021-04-10	MALE	RESOLVED	No	No	No	No	No	No
3183062	127849	Sporadic	50 to 59 Years	Morningside	M1G	Community	CONFIRMED	2021-04-04	2021-04-10	MALE	RESOLVED	No	No	No	No	No	No
3183063	127850	Sporadic	40 to 49 Years	Don Valley Village	M2J	Community	CONFIRMED	2021-04-07	2021-04-10	MALE	RESOLVED	No	No	No	No	No	No
3183064	127851	Sporadic	60 to 69 Years	Tam O'Shanter-Sullivan	M1T	Community	CONFIRMED	2021-04-08	2021-04-10	FEMALE	RESOLVED	No	No	No	No	No	No
3183065	127852	Sporadic	40 to 49 Years	Westminster-Branson	M2R	Close Contact	CONFIRMED	2021-04-08	2021-04-10	FEMALE	RESOLVED	No	No	No	No	No	No
3183066	127853	Sporadic	70 to 79 Years	Woburn	M1G	Household Contact	CONFIRMED	2021-04-05	2021-04-10	FEMALE	RESOLVED	No	No	No	No	No	No
3183067	127854	Sporadic	30 to 39 Years	Parkwoods-Donalda	M3A	Community	CONFIRMED	2021-04-05	2021-04-10	FEMALE	RESOLVED	No	No	No	No	No	No
3183068	127855	Sporadic	30 to 39 Years	Malvern	M1B	Community	CONFIRMED	2021-04-04	2021-04-10	FEMALE	RESOLVED	No	No	No	No	No	No
3183069	127856	Sporadic	20 to 29 Years	Woburn	M1H	Community	CONFIRMED	2021-04-02	2021-04-10	FEMALE	RESOLVED	No	No	No	No	No	No
3183070	127857	Sporadic	19 and younger	Eglinton East	M1J	Household Contact	CONFIRMED	2021-04-06	2021-04-10	MALE	RESOLVED	No	No	No	No	No	No
3183071	127858	Outbreak Associated	50 to 59 Years	Eglinton East	M1J	Household Contact	CONFIRMED	2021-04-08	2021-04-10	MALE	RESOLVED	No	No	No	No	No	No
3183072	127859	Outbreak Associated	19 and younger	West Hill	M1E	Household Contact	CONFIRMED	2021-04-08	2021-04-10	MALE	RESOLVED	No	No	No	No	No	No
3183073	127860	Sporadic	40 to 49 Years	L'Amoreaux	M1W	No Information	CONFIRMED	2021-04-07	2021-04-10	FEMALE	RESOLVED	No	No	No	No	No	No
3183074	127861	Sporadic	50 to 59 Years	Pelmo Park-Humberlea	M9M	Household Contact	CONFIRMED	2021-04-09	2021-04-10	MALE	RESOLVED	No	No	No	No	No	No
3183075	127862	Sporadic	60 to 69 Years	Hillcrest Village	M2H	No Information	CONFIRMED	2021-04-08	2021-04-10	FEMALE	RESOLVED	No	No	No	No	No	No
3183076	127863	Sporadic	30 to 39 Years	Morningside	M1G	Community	CONFIRMED	2021-04-07	2021-04-10	MALE	RESOLVED	No	No	No	No	No	No
3183077	127864	Sporadic	19 and younger	Henry Farm	M2J	Community	CONFIRMED	2021-04-06	2021-04-10	FEMALE	RESOLVED	No	No	No	No	No	No
3183078	127865	Sporadic	40 to 49 Years	Malvern	M1B	Community	CONFIRMED	2021-04-08	2021-04-10	FEMALE	RESOLVED	No	No	No	No	No	No
3183079	127866	Sporadic	40 to 49 Years	Wexford/Maryvale	M1R	No Information	CONFIRMED	2021-04-06	2021-04-10	FEMALE	RESOLVED	No	No	No	No	No	No
3183080	127867	Sporadic	20 to 29 Years	Banbury-Don Mills	M3B	No Information	CONFIRMED	2021-04-08	2021-04-10	MALE	RESOLVED	No	No	No	No	No	No
3183081	127868	Sporadic	30 to 39 Years	Hillcrest Village	M2H	No Information	CONFIRMED	2021-04-08	2021-04-10	FEMALE	RESOLVED	No	No	No	No	No	No
3183082	127869	Sporadic	60 to 69 Years	Newtonbrook West	M2M	Household Contact	CONFIRMED	2021-04-08	2021-04-10	MALE	FATAL	No	No	No	Yes	Yes	Yes
3183083	127870	Sporadic	50 to 59 Years	Malvern	M1B	Community	CONFIRMED	2021-04-07	2021-04-10	FEMALE	RESOLVED	No	No	No	No	No	No
3183084	127871	Sporadic	20 to 29 Years	North St. James Town	M4X	Community	CONFIRMED	2021-04-04	2021-04-10	FEMALE	RESOLVED	No	No	No	No	No	No
3183085	127872	Sporadic	60 to 69 Years	Malvern	M1B	Household Contact	CONFIRMED	2021-04-07	2021-04-10	MALE	RESOLVED	No	No	No	No	No	No
3183086	127873	Sporadic	30 to 39 Years	Bendale	M1P	Community	CONFIRMED	2021-04-07	2021-04-10	MALE	RESOLVED	No	No	No	No	No	No
3183087	127874	Sporadic	20 to 29 Years	Agincourt North	M1S	Community	CONFIRMED	2021-04-07	2021-04-10	FEMALE	RESOLVED	No	No	No	No	No	No
3183088	127875	Sporadic	19 and younger	West Hill	M1E	Community	CONFIRMED	2021-04-05	2021-04-10	MALE	RESOLVED	No	No	No	No	No	No
3183089	127876	Sporadic	20 to 29 Years	Bayview Woods-Steeles	M2K	No Information	CONFIRMED	2021-04-08	2021-04-10	FEMALE	RESOLVED	No	No	No	No	No	No
3183090	127877	Sporadic	20 to 29 Years	Taylor-Massey	M4C	Household Contact	CONFIRMED	2021-04-08	2021-04-10	FEMALE	RESOLVED	No	No	No	No	No	No
3183091	127878	Sporadic	30 to 39 Years	Malvern	M1B	Close Contact	CONFIRMED	2021-03-30	2021-04-10	FEMALE	RESOLVED	No	No	No	No	No	No
3183092	127879	Sporadic	60 to 69 Years	Malvern	M1B	Close Contact	CONFIRMED	2021-04-02	2021-04-10	MALE	RESOLVED	No	No	No	No	No	No
3183093	127880	Sporadic	19 and younger	Scarborough Village	M1J	Household Contact	CONFIRMED	2021-04-07	2021-04-10	MALE	RESOLVED	No	No	No	No	No	No
3183094	127881	Outbreak Associated	70 to 79 Years	South Riverdale	M4M	Outbreaks, Congregate Settings	CONFIRMED	2021-04-08	2021-04-10	MALE	RESOLVED	No	No	No	No	No	No
3183095	127882	Sporadic	20 to 29 Years	Pleasant View	M2J	Close Contact	CONFIRMED	2021-04-07	2021-04-10	FEMALE	RESOLVED	No	No	No	No	No	No
3183096	127883	Sporadic	60 to 69 Years	Broadview North	M4K	Close Contact	CONFIRMED	2021-04-08	2021-04-10	FEMALE	RESOLVED	No	No	No	No	No	No
3183097	127884	Sporadic	60 to 69 Years	Malvern	M1B	Close Contact	CONFIRMED	2021-03-30	2021-04-10	FEMALE	RESOLVED	No	No	No	No	No	No
3183098	127885	Sporadic	50 to 59 Years	Taylor-Massey	M4C	No Information	CONFIRMED	2021-04-08	2021-04-10	FEMALE	RESOLVED	No	No	No	Yes	Yes	Yes
3183099	127886	Outbreak Associated	50 to 59 Years	South Riverdale	M4M	Outbreaks, Congregate Settings	CONFIRMED	2021-04-08	2021-04-10	MALE	RESOLVED	No	No	No	No	No	No
3183100	127887	Sporadic	40 to 49 Years	Scarborough Village	M1J	No Information	CONFIRMED	2021-04-05	2021-04-10	FEMALE	RESOLVED	No	No	No	No	No	No
3183101	127888	Sporadic	19 and younger	Malvern	M1B	Close Contact	CONFIRMED	2021-03-30	2021-04-10	FEMALE	RESOLVED	No	No	No	No	No	No
3183102	127889	Sporadic	19 and younger	Centennial Scarborough	M1C	Household Contact	CONFIRMED	2021-04-04	2021-04-10	MALE	RESOLVED	No	No	No	No	No	No
3183103	127890	Sporadic	30 to 39 Years	Oakridge	M1L	Community	CONFIRMED	2021-04-02	2021-04-10	FEMALE	RESOLVED	No	No	No	No	No	No
3183104	127891	Sporadic	40 to 49 Years	Downsview-Roding-CFB	M3M	Close Contact	CONFIRMED	2021-04-05	2021-04-10	FEMALE	RESOLVED	No	No	No	No	No	No
3183105	127892	Sporadic	70 to 79 Years	Oakridge	M1L	Community	CONFIRMED	2021-04-09	2021-04-10	FEMALE	RESOLVED	No	No	No	No	No	No
3183106	127893	Sporadic	50 to 59 Years	Clairlea-Birchmount	M1K	Community	CONFIRMED	2021-04-06	2021-04-10	FEMALE	RESOLVED	No	No	No	No	No	No
3183107	127894	Sporadic	40 to 49 Years	Malvern	M1B	Household Contact	CONFIRMED	2021-04-05	2021-04-10	MALE	RESOLVED	No	No	No	No	No	No
3183108	127895	Sporadic	20 to 29 Years	Newtonbrook East	M2M	Close Contact	CONFIRMED	2021-04-08	2021-04-10	FEMALE	RESOLVED	No	No	No	No	No	No
3183109	127896	Sporadic	20 to 29 Years	Henry Farm	M2J	Close Contact	CONFIRMED	2021-04-05	2021-04-10	MALE	RESOLVED	No	No	No	No	No	No
3183110	127897	Sporadic	20 to 29 Years	Wexford/Maryvale	M1R	Household Contact	CONFIRMED	2021-04-08	2021-04-10	MALE	RESOLVED	No	No	No	No	No	No
3183111	127898	Sporadic	30 to 39 Years	South Riverdale	M4L	No Information	CONFIRMED	2021-04-08	2021-04-10	FEMALE	RESOLVED	No	No	No	No	No	No
3183112	127899	Sporadic	40 to 49 Years	Cliffcrest	M1M	Community	CONFIRMED	2021-04-07	2021-04-10	FEMALE	RESOLVED	No	No	No	No	No	No
3183113	127900	Sporadic	50 to 59 Years	Junction Area	M6P	No Information	CONFIRMED	2021-04-08	2021-04-10	MALE	RESOLVED	No	No	No	No	No	No
3183114	127901	Sporadic	30 to 39 Years	Downsview-Roding-CFB	M3M	Community	CONFIRMED	2021-04-07	2021-04-10	MALE	RESOLVED	No	No	No	No	No	No
3183115	127902	Sporadic	20 to 29 Years	Maple Leaf	M6L	Community	CONFIRMED	2021-04-05	2021-04-08	MALE	RESOLVED	No	No	No	No	No	No
3183116	127903	Outbreak Associated	50 to 59 Years	Mount Olive-Silverstone-Jamestown	M9V	Household Contact	CONFIRMED	2021-04-02	2021-04-08	MALE	RESOLVED	No	No	No	No	No	No
3183117	127904	Sporadic	19 and younger	The Beaches	M4E	Household Contact	CONFIRMED	2021-04-09	2021-04-10	FEMALE	RESOLVED	No	No	No	No	No	No
3183118	127905	Sporadic	19 and younger	Tam O'Shanter-Sullivan	M1T	No Information	CONFIRMED	2021-04-08	2021-04-10	MALE	RESOLVED	No	No	No	No	No	No
3183119	127906	Sporadic	70 to 79 Years	Rockcliffe-Smythe	M6N	Household Contact	CONFIRMED	2021-04-06	2021-04-08	MALE	RESOLVED	No	No	No	No	No	No
3183120	127907	Sporadic	50 to 59 Years	Humbermede	M9M	Outbreaks, Other Settings	CONFIRMED	2021-04-08	2021-04-10	MALE	RESOLVED	No	No	No	No	No	No
3183121	127908	Sporadic	60 to 69 Years	Willowdale West	M2N	Community	CONFIRMED	2021-04-08	2021-04-10	FEMALE	RESOLVED	No	No	No	No	No	No
3183122	127909	Sporadic	20 to 29 Years	Woburn	M1H	Community	CONFIRMED	2021-04-06	2021-04-10	FEMALE	RESOLVED	No	No	No	No	No	No
3183123	127910	Sporadic	70 to 79 Years	Morningside	M1G	Close Contact	CONFIRMED	2021-04-06	2021-04-10	FEMALE	RESOLVED	No	No	No	No	No	No
3183124	127911	Sporadic	20 to 29 Years	South Riverdale	M4M	No Information	CONFIRMED	2021-04-08	2021-04-10	FEMALE	RESOLVED	No	No	No	No	No	No
3183125	127912	Sporadic	19 and younger	Clairlea-Birchmount	M1K	No Information	CONFIRMED	2021-04-06	2021-04-10	MALE	RESOLVED	No	No	No	No	No	No
3183126	127913	Sporadic	19 and younger	Humbermede	M9M	Community	CONFIRMED	2021-04-08	2021-04-10	MALE	RESOLVED	No	No	No	No	No	No
3183127	127914	Sporadic	40 to 49 Years	Westminster-Branson	M2R	Outbreaks, Other Settings	CONFIRMED	2021-04-06	2021-04-10	MALE	RESOLVED	No	No	No	No	No	No
3183128	127915	Sporadic	60 to 69 Years	Newtonbrook West	M2M	Community	CONFIRMED	2021-04-08	2021-04-10	MALE	RESOLVED	No	No	No	No	No	No
3183129	127916	Sporadic	30 to 39 Years	Maple Leaf	M6L	Community	CONFIRMED	2021-04-05	2021-04-10	FEMALE	RESOLVED	No	No	No	No	No	No
3183130	127917	Sporadic	20 to 29 Years	Bathurst Manor	M3H	Close Contact	CONFIRMED	2021-04-04	2021-04-10	FEMALE	RESOLVED	No	No	No	No	No	No
3183131	127918	Sporadic	30 to 39 Years	Bathurst Manor	M3H	Community	CONFIRMED	2021-04-07	2021-04-10	MALE	RESOLVED	No	No	No	No	No	No
3183132	127919	Sporadic	70 to 79 Years	Parkwoods-Donalda	M3A	No Information	CONFIRMED	2021-04-08	2021-04-10	FEMALE	RESOLVED	No	No	No	Yes	No	No
3183133	127920	Sporadic	60 to 69 Years	Willowdale East	M2N	No Information	CONFIRMED	2021-04-08	2021-04-10	FEMALE	RESOLVED	No	No	No	No	No	No
3183134	127921	Sporadic	30 to 39 Years	Downsview-Roding-CFB	M3L	Household Contact	CONFIRMED	2021-04-06	2021-04-10	FEMALE	RESOLVED	No	No	No	No	No	No
3183135	127922	Sporadic	30 to 39 Years	Englemount-Lawrence	M6B	Community	PROBABLE	2021-04-06	2021-04-10	MALE	RESOLVED	No	No	No	No	No	No
3183136	127923	Sporadic	60 to 69 Years	Church-Yonge Corridor	M5B	Community	CONFIRMED	2021-04-07	2021-04-10	MALE	RESOLVED	No	No	No	No	No	No
3183137	127924	Outbreak Associated	70 to 79 Years	Mount Pleasant West	M4S	Outbreaks, Healthcare Institutions	CONFIRMED	2021-04-09	2021-04-10	FEMALE	RESOLVED	No	No	No	Yes	No	No
3183138	127925	Sporadic	50 to 59 Years	North St. James Town	M4X	Community	CONFIRMED	2021-03-30	2021-04-10	MALE	RESOLVED	No	No	No	Yes	No	No
3183139	127926	Sporadic	40 to 49 Years	Tam O'Shanter-Sullivan	M1T	Community	CONFIRMED	2021-04-07	2021-04-10	FEMALE	RESOLVED	No	No	No	No	No	No
3183140	127927	Sporadic	30 to 39 Years	Englemount-Lawrence	M6A	No Information	CONFIRMED	2021-04-09	2021-04-10	FEMALE	RESOLVED	No	No	No	Yes	Yes	Yes
3183141	127928	Sporadic	19 and younger	Woburn	M1G	Community	CONFIRMED	2021-04-03	2021-04-08	FEMALE	RESOLVED	No	No	No	No	No	No
3183142	127929	Sporadic	20 to 29 Years	Humewood-Cedarvale	M6C	No Information	CONFIRMED	2021-04-04	2021-04-08	MALE	RESOLVED	No	No	No	No	No	No
3183143	127930	Sporadic	19 and younger	Lawrence Park South	M4N	No Information	CONFIRMED	2021-04-09	2021-04-10	FEMALE	RESOLVED	No	No	No	No	No	No
3183144	127931	Sporadic	40 to 49 Years	Newtonbrook West	M2M	Close Contact	CONFIRMED	2021-04-09	2021-04-10	FEMALE	RESOLVED	No	No	No	No	No	No
3183145	127932	Sporadic	60 to 69 Years	Parkwoods-Donalda	M3A	Community	CONFIRMED	2021-04-09	2021-04-10	MALE	RESOLVED	No	No	No	Yes	No	No
3183146	127933	Sporadic	70 to 79 Years	West Humber-Clairville	M9V	Community	CONFIRMED	2021-04-07	2021-04-10	FEMALE	RESOLVED	No	No	No	Yes	No	No
3183147	127934	Sporadic	80 to 89 Years	Weston	M9N	Household Contact	CONFIRMED	2021-04-09	2021-04-10	MALE	RESOLVED	No	No	No	No	No	No
3183148	127935	Sporadic	20 to 29 Years	York University Heights	M3J	Community	CONFIRMED	2021-04-05	2021-04-08	FEMALE	RESOLVED	No	No	No	No	No	No
3183149	127936	Sporadic	60 to 69 Years	Newtonbrook West	M2M	Community	CONFIRMED	2021-04-09	2021-04-10	MALE	RESOLVED	No	No	No	No	No	No
3183150	127937	Outbreak Associated	40 to 49 Years	Westminster-Branson	M2R	Outbreaks, Other Settings	CONFIRMED	2021-04-09	2021-04-10	FEMALE	RESOLVED	No	No	No	No	No	No
3183151	127938	Sporadic	50 to 59 Years	Centennial Scarborough	M1C	Community	CONFIRMED	2021-04-07	2021-04-10	FEMALE	RESOLVED	No	No	No	No	No	No
3183152	127939	Sporadic	50 to 59 Years	Ionview	M1K	Household Contact	CONFIRMED	2021-04-08	2021-04-10	FEMALE	RESOLVED	No	No	No	No	No	No
3183153	127940	Sporadic	20 to 29 Years	Ionview	M1K	Community	CONFIRMED	2021-04-08	2021-04-10	MALE	RESOLVED	No	No	No	No	No	No
3183154	127941	Sporadic	60 to 69 Years	Dorset Park	M1P	Community	CONFIRMED	2021-04-08	2021-04-10	FEMALE	RESOLVED	No	No	No	No	No	No
3183155	127942	Sporadic	60 to 69 Years	Dorset Park	M1P	Household Contact	CONFIRMED	2021-04-03	2021-04-10	MALE	RESOLVED	No	No	No	No	No	No
3183156	127943	Sporadic	20 to 29 Years	Ionview	M1K	Household Contact	CONFIRMED	2021-04-08	2021-04-10	FEMALE	RESOLVED	No	No	No	No	No	No
3183157	127945	Sporadic	20 to 29 Years	Humewood-Cedarvale	M6C	Community	CONFIRMED	2021-04-04	2021-04-08	FEMALE	RESOLVED	No	No	No	No	No	No
3183158	127946	Sporadic	40 to 49 Years	Keelesdale-Eglinton West	M6M	Household Contact	CONFIRMED	2021-04-08	2021-04-10	MALE	RESOLVED	No	No	No	No	No	No
3183159	127947	Sporadic	50 to 59 Years	Tam O'Shanter-Sullivan	M1T	Community	CONFIRMED	2021-04-09	2021-04-10	MALE	RESOLVED	No	No	No	No	No	No
3183160	127948	Sporadic	50 to 59 Years	Clairlea-Birchmount	M1L	Household Contact	CONFIRMED	2021-04-06	2021-04-10	MALE	RESOLVED	No	No	No	No	No	No
3183161	127949	Sporadic	30 to 39 Years	Eringate-Centennial-West Deane	M9B	Community	CONFIRMED	2021-04-07	2021-04-10	MALE	RESOLVED	No	No	No	No	No	No
3183162	127950	Sporadic	50 to 59 Years	Milliken	M1V	Household Contact	CONFIRMED	2021-04-09	2021-04-10	MALE	RESOLVED	No	No	No	No	No	No
3183163	127951	Sporadic	20 to 29 Years	Rockcliffe-Smythe	M6N	Household Contact	CONFIRMED	2021-04-07	2021-04-10	MALE	RESOLVED	No	No	No	No	No	No
3183164	127952	Sporadic	40 to 49 Years	Dorset Park	M1P	Household Contact	CONFIRMED	2021-04-06	2021-04-10	FEMALE	RESOLVED	No	No	No	No	No	No
3183165	127953	Sporadic	30 to 39 Years	South Riverdale	M4M	No Information	CONFIRMED	2021-04-09	2021-04-10	MALE	RESOLVED	No	No	No	No	No	No
3183166	127954	Sporadic	60 to 69 Years	Rockcliffe-Smythe	M6N	Household Contact	CONFIRMED	2021-04-04	2021-04-10	FEMALE	RESOLVED	No	No	No	No	No	No
3183167	127955	Sporadic	50 to 59 Years	South Riverdale	M4M	No Information	CONFIRMED	2021-04-09	2021-04-10	FEMALE	RESOLVED	No	No	No	No	No	No
3183168	127956	Sporadic	60 to 69 Years	Islington-City Centre West	M9A	Travel	CONFIRMED	2021-04-05	2021-04-08	FEMALE	RESOLVED	No	No	No	No	No	No
3183169	127957	Sporadic	40 to 49 Years	Junction Area	M6N	Close Contact	CONFIRMED	2021-04-02	2021-04-10	MALE	RESOLVED	No	No	No	No	No	No
3183170	127958	Sporadic	30 to 39 Years	Downsview-Roding-CFB	M3M	Household Contact	CONFIRMED	2021-04-07	2021-04-10	MALE	RESOLVED	No	No	No	No	No	No
3183171	127959	Sporadic	80 to 89 Years	Islington-City Centre West	M8Z	No Information	CONFIRMED	2021-04-09	2021-04-10	MALE	FATAL	No	No	No	Yes	Yes	No
3183172	127960	Sporadic	19 and younger	Eglinton East	M1K	Community	CONFIRMED	2021-04-09	2021-04-10	MALE	RESOLVED	No	No	No	No	No	No
3183173	127961	Sporadic	19 and younger	Lawrence Park South	M4N	No Information	CONFIRMED	2021-04-09	2021-04-10	MALE	RESOLVED	No	No	No	No	No	No
3183174	127962	Sporadic	30 to 39 Years	Morningside	M1G	Close Contact	CONFIRMED	2021-04-08	2021-04-10	MALE	RESOLVED	No	No	No	No	No	No
3183175	127963	Sporadic	50 to 59 Years	Clairlea-Birchmount	M1L	Household Contact	CONFIRMED	2021-04-08	2021-04-10	FEMALE	RESOLVED	No	No	No	No	No	No
3183176	127964	Sporadic	30 to 39 Years	West Humber-Clairville	M9W	Outbreaks, Other Settings	CONFIRMED	2021-04-08	2021-04-10	FEMALE	RESOLVED	No	No	No	No	No	No
3183177	127965	Sporadic	50 to 59 Years	Rockcliffe-Smythe	M6N	Community	CONFIRMED	2021-04-07	2021-04-10	MALE	RESOLVED	No	No	No	No	No	No
3183178	127966	Sporadic	50 to 59 Years	Rustic	M6L	Community	CONFIRMED	2021-04-01	2021-04-10	FEMALE	RESOLVED	No	No	No	No	No	No
3183179	127967	Sporadic	19 and younger	Kingsview Village-The Westway	M9R	Household Contact	CONFIRMED	2021-04-07	2021-04-10	MALE	RESOLVED	No	No	No	No	No	No
3183180	127968	Sporadic	60 to 69 Years	Westminster-Branson	M2R	Community	CONFIRMED	2021-03-31	2021-04-10	MALE	RESOLVED	No	No	No	No	No	No
3183181	127969	Sporadic	30 to 39 Years	Pleasant View	M2H	No Information	CONFIRMED	2021-04-09	2021-04-10	FEMALE	RESOLVED	No	No	No	No	No	No
3183182	127970	Sporadic	40 to 49 Years	Kingsview Village-The Westway	M9R	Close Contact	CONFIRMED	2021-04-07	2021-04-10	FEMALE	RESOLVED	No	No	No	No	No	No
3183183	127971	Sporadic	60 to 69 Years	Westminster-Branson	M2R	Community	CONFIRMED	2021-04-07	2021-04-10	FEMALE	RESOLVED	No	No	No	No	No	No
3183184	127972	Sporadic	19 and younger	Willowridge-Martingrove-Richview	M9P	Household Contact	CONFIRMED	2021-04-08	2021-04-10	MALE	RESOLVED	No	No	No	No	No	No
3183185	127973	Sporadic	70 to 79 Years	Willowdale East	M2N	No Information	CONFIRMED	2021-04-08	2021-04-10	FEMALE	RESOLVED	No	No	No	No	No	No
3183186	127974	Sporadic	50 to 59 Years	Agincourt South-Malvern West	M1S	Community	CONFIRMED	2021-04-05	2021-04-10	FEMALE	RESOLVED	No	No	No	No	No	No
3183187	127975	Sporadic	50 to 59 Years	Bayview Village	M2K	No Information	CONFIRMED	2021-04-08	2021-04-10	MALE	RESOLVED	No	No	No	No	No	No
3183188	127976	Sporadic	60 to 69 Years	Rustic	M6L	Community	CONFIRMED	2021-04-09	2021-04-10	FEMALE	RESOLVED	No	No	No	No	No	No
3183189	127977	Sporadic	20 to 29 Years	Westminster-Branson	M2R	Household Contact	CONFIRMED	2021-04-05	2021-04-10	FEMALE	RESOLVED	No	No	No	No	No	No
3183190	127978	Sporadic	20 to 29 Years	Annex	M5R	No Information	CONFIRMED	2021-04-07	2021-04-10	FEMALE	RESOLVED	No	No	No	No	No	No
3183191	127979	Sporadic	30 to 39 Years	Downsview-Roding-CFB	M3M	Household Contact	CONFIRMED	2021-04-07	2021-04-10	FEMALE	RESOLVED	No	No	No	No	No	No
3183192	127980	Sporadic	40 to 49 Years	Black Creek	M3N	Household Contact	CONFIRMED	2021-04-08	2021-04-10	FEMALE	RESOLVED	No	No	No	No	No	No
3183193	127981	Sporadic	20 to 29 Years	Thorncliffe Park	M4H	Close Contact	CONFIRMED	2021-04-02	2021-04-10	FEMALE	RESOLVED	No	No	No	No	No	No
3183194	127982	Sporadic	20 to 29 Years	Wexford/Maryvale	M1R	Close Contact	CONFIRMED	2021-04-01	2021-04-10	FEMALE	RESOLVED	No	No	No	Yes	No	No
3183195	127983	Sporadic	30 to 39 Years	Bay Street Corridor	M5G	Community	CONFIRMED	2021-04-07	2021-04-10	FEMALE	RESOLVED	No	No	No	No	No	No
3183196	127984	Sporadic	20 to 29 Years	Wexford/Maryvale	M1R	Close Contact	CONFIRMED	2021-04-01	2021-04-10	FEMALE	RESOLVED	No	No	No	Yes	Yes	No
3183197	127985	Sporadic	19 and younger	Thorncliffe Park	M4H	Close Contact	CONFIRMED	2021-04-04	2021-04-10	FEMALE	RESOLVED	No	No	No	No	No	No
3183198	127986	Sporadic	20 to 29 Years	Rockcliffe-Smythe	M6N	No Information	CONFIRMED	2021-04-09	2021-04-10	FEMALE	RESOLVED	No	No	No	No	No	No
3183199	127987	Sporadic	30 to 39 Years	Niagara	M6K	No Information	CONFIRMED	2021-04-09	2021-04-10	MALE	RESOLVED	No	No	No	No	No	No
3183200	127988	Sporadic	60 to 69 Years	Rockcliffe-Smythe	M6N	Community	CONFIRMED	2021-04-09	2021-04-10	MALE	RESOLVED	No	No	No	No	No	No
3183201	127989	Sporadic	40 to 49 Years	Cabbagetown-South St. James Town	M4X	Household Contact	CONFIRMED	2021-04-09	2021-04-10	MALE	RESOLVED	No	No	No	No	No	No
3183202	127990	Sporadic	19 and younger	Leaside-Bennington	M4G	Household Contact	CONFIRMED	2021-04-07	2021-04-10	FEMALE	RESOLVED	No	No	No	No	No	No
3183203	127991	Sporadic	60 to 69 Years	Lawrence Park North	M4N	Close Contact	CONFIRMED	2021-04-05	2021-04-10	FEMALE	RESOLVED	No	No	No	Yes	No	No
3183204	127992	Sporadic	50 to 59 Years	Forest Hill North	M5N	Community	CONFIRMED	2021-04-06	2021-04-10	FEMALE	RESOLVED	No	No	No	No	No	No
3183205	127993	Sporadic	19 and younger	Bedford Park-Nortown	M5M	Household Contact	CONFIRMED	2021-04-08	2021-04-10	FEMALE	RESOLVED	No	No	No	No	No	No
3183206	127994	Outbreak Associated	19 and younger	Church-Yonge Corridor	M5B	Outbreaks, Other Settings	CONFIRMED	2021-04-05	2021-04-10	MALE	RESOLVED	No	No	No	No	No	No
3183207	127995	Sporadic	20 to 29 Years	Malvern	M1B	Community	CONFIRMED	2021-04-07	2021-04-10	FEMALE	RESOLVED	No	No	No	No	No	No
3183208	127996	Sporadic	40 to 49 Years	Willowdale East	M2N	No Information	PROBABLE	2021-04-10	2021-04-10	MALE	RESOLVED	No	No	No	No	No	No
3183209	127997	Sporadic	19 and younger	Agincourt South-Malvern West	M1S	Community	CONFIRMED	2021-04-02	2021-04-10	MALE	RESOLVED	No	No	No	No	No	No
3183210	127998	Sporadic	30 to 39 Years	Bendale	M1P	Household Contact	CONFIRMED	2021-04-07	2021-04-10	FEMALE	RESOLVED	No	No	No	No	No	No
3183211	127999	Sporadic	20 to 29 Years	Church-Yonge Corridor	M4Y	Close Contact	CONFIRMED	2021-04-06	2021-04-10	UNKNOWN	RESOLVED	No	No	No	No	No	No
3183212	128000	Sporadic	50 to 59 Years	Islington-City Centre West	M9A	Close Contact	CONFIRMED	2021-04-06	2021-04-10	FEMALE	RESOLVED	No	No	No	No	No	No
3183213	128001	Sporadic	60 to 69 Years	Steeles	M1V	Household Contact	CONFIRMED	2021-04-07	2021-04-10	FEMALE	RESOLVED	No	No	No	No	No	No
3183214	128002	Sporadic	70 to 79 Years			No Information	CONFIRMED	2021-04-07	2021-04-09	MALE	RESOLVED	No	No	No	No	No	No
3183215	128003	Sporadic	20 to 29 Years	Eringate-Centennial-West Deane	M9B	Community	CONFIRMED	2021-04-07	2021-04-10	FEMALE	RESOLVED	No	No	No	No	No	No
3183216	128004	Sporadic	20 to 29 Years	Centennial Scarborough	M1C	Household Contact	CONFIRMED	2021-04-08	2021-04-10	FEMALE	RESOLVED	No	No	No	No	No	No
3183217	128005	Sporadic	90 and older	Thorncliffe Park	M4H	Close Contact	CONFIRMED	2021-04-09	2021-04-10	FEMALE	RESOLVED	No	No	No	Yes	No	No
3183218	128006	Sporadic	20 to 29 Years	Wexford/Maryvale	M1R	Community	CONFIRMED	2021-04-06	2021-04-10	MALE	RESOLVED	No	No	No	No	No	No
3183219	128007	Sporadic	50 to 59 Years	Black Creek	M3N	Community	CONFIRMED	2021-04-06	2021-04-10	MALE	RESOLVED	No	No	No	No	No	No
3183220	128008	Sporadic	19 and younger	Rouge	M1X	No Information	CONFIRMED	2021-04-06	2021-04-10	MALE	RESOLVED	No	No	No	No	No	No
3183221	128009	Sporadic	30 to 39 Years	Keelesdale-Eglinton West	M6M	Community	CONFIRMED	2021-04-07	2021-04-10	FEMALE	RESOLVED	No	No	No	No	No	No
3183222	128010	Sporadic	30 to 39 Years	Cabbagetown-South St. James Town	M4X	Community	CONFIRMED	2021-04-08	2021-04-10	MALE	RESOLVED	No	No	No	No	No	No
3183223	128011	Sporadic	20 to 29 Years	Waterfront Communities-The Island	M5A	Community	CONFIRMED	2021-04-07	2021-04-10	FEMALE	RESOLVED	No	No	No	No	No	No
3183224	128012	Sporadic	19 and younger	Mount Dennis	M6M	Household Contact	CONFIRMED	2021-04-09	2021-04-10	FEMALE	RESOLVED	No	No	No	No	No	No
3183225	128013	Sporadic	30 to 39 Years	Bendale	M1J	No Information	CONFIRMED	2021-04-07	2021-04-10	FEMALE	RESOLVED	No	No	No	No	No	No
3183226	128014	Sporadic	30 to 39 Years	North St. James Town	M4X	Household Contact	CONFIRMED	2021-04-06	2021-04-10	MALE	RESOLVED	No	No	No	No	No	No
3183227	128015	Sporadic	19 and younger	Mount Dennis	M6M	No Information	CONFIRMED	2021-04-07	2021-04-10	FEMALE	RESOLVED	No	No	No	No	No	No
3183228	128016	Sporadic	30 to 39 Years		M5B	Community	CONFIRMED	2021-04-09	2021-04-10	MALE	RESOLVED	No	No	No	No	No	No
3183229	128017	Sporadic	30 to 39 Years	Bay Street Corridor	M5H	No Information	CONFIRMED	2021-04-09	2021-04-10	MALE	RESOLVED	No	No	No	No	No	No
3183230	128018	Sporadic	30 to 39 Years	South Riverdale	M4M	No Information	CONFIRMED	2021-04-09	2021-04-10	MALE	RESOLVED	No	No	No	No	No	No
3183231	128019	Sporadic	20 to 29 Years	Moss Park	M5A	Community	CONFIRMED	2021-04-07	2021-04-10	MALE	RESOLVED	No	No	No	No	No	No
3183232	128020	Sporadic	50 to 59 Years	South Riverdale	M4M	No Information	CONFIRMED	2021-04-09	2021-04-10	MALE	RESOLVED	No	No	No	No	No	No
3183233	128021	Sporadic	40 to 49 Years	Beechborough-Greenbrook	M6M	Community	CONFIRMED	2021-04-06	2021-04-10	MALE	RESOLVED	No	No	No	No	No	No
3183234	128022	Sporadic	50 to 59 Years	Downsview-Roding-CFB	M3K	Community	CONFIRMED	2021-04-09	2021-04-10	MALE	RESOLVED	No	No	No	No	No	No
3183235	128023	Sporadic	20 to 29 Years	Beechborough-Greenbrook	M6M	Close Contact	CONFIRMED	2021-04-07	2021-04-10	FEMALE	RESOLVED	No	No	No	No	No	No
3183236	128024	Sporadic	60 to 69 Years	Caledonia-Fairbank	M6E	Community	CONFIRMED	2021-04-08	2021-04-10	MALE	RESOLVED	No	No	No	No	No	No
3183237	128025	Sporadic	20 to 29 Years	Bay Street Corridor	M5S	No Information	CONFIRMED	2021-04-06	2021-04-08	FEMALE	RESOLVED	No	No	No	No	No	No
3183238	128026	Outbreak Associated	50 to 59 Years	Agincourt South-Malvern West	M1T	Outbreaks, Congregate Settings	CONFIRMED	2021-04-08	2021-04-10	MALE	RESOLVED	No	No	No	No	No	No
3183239	128027	Sporadic	20 to 29 Years	Humewood-Cedarvale	M6C	No Information	CONFIRMED	2021-04-08	2021-04-10	FEMALE	RESOLVED	No	No	No	No	No	No
3183240	128028	Sporadic	50 to 59 Years	Forest Hill South	M5N	No Information	CONFIRMED	2021-04-09	2021-04-10	FEMALE	RESOLVED	No	No	No	No	No	No
3183241	128029	Sporadic	19 and younger	Englemount-Lawrence	M6A	Household Contact	CONFIRMED	2021-04-09	2021-04-10	FEMALE	RESOLVED	No	No	No	No	No	No
3183242	128030	Sporadic	40 to 49 Years	Dovercourt-Wallace Emerson-Junction	M6H	No Information	CONFIRMED	2021-04-09	2021-04-10	FEMALE	RESOLVED	No	No	No	No	No	No
3183243	128031	Sporadic	30 to 39 Years	West Humber-Clairville	M9W	Household Contact	CONFIRMED	2021-04-06	2021-04-10	MALE	RESOLVED	No	No	No	No	No	No
3183244	128032	Sporadic	40 to 49 Years	Edenbridge-Humber Valley	M9A	Community	CONFIRMED	2021-04-08	2021-04-10	FEMALE	RESOLVED	No	No	No	No	No	No
3183245	128033	Sporadic	40 to 49 Years	Kingsway South	M8X	No Information	CONFIRMED	2021-04-08	2021-04-10	FEMALE	RESOLVED	No	No	No	No	No	No
3183246	128034	Sporadic	30 to 39 Years	Niagara	M5V	Close Contact	CONFIRMED	2021-04-06	2021-04-10	MALE	RESOLVED	No	No	No	No	No	No
3183247	128035	Sporadic	30 to 39 Years	Little Portugal	M6J	No Information	CONFIRMED	2021-04-09	2021-04-10	MALE	RESOLVED	No	No	No	No	No	No
3183248	128036	Sporadic	20 to 29 Years	Waterfront Communities-The Island	M5E	No Information	CONFIRMED	2021-04-09	2021-04-10	FEMALE	RESOLVED	No	No	No	No	No	No
3183249	128037	Sporadic	30 to 39 Years	The Beaches	M4E	No Information	CONFIRMED	2021-04-09	2021-04-10	FEMALE	RESOLVED	No	No	No	No	No	No
3183250	128038	Sporadic	70 to 79 Years	Annex	M5R	No Information	CONFIRMED	2021-04-09	2021-04-10	MALE	RESOLVED	No	No	No	No	No	No
3183251	128039	Sporadic	20 to 29 Years	Briar Hill - Belgravia	M6B	Close Contact	CONFIRMED	2021-04-06	2021-04-10	FEMALE	RESOLVED	No	No	No	No	No	No
3183252	128040	Sporadic	20 to 29 Years	Mimico (includes Humber Bay Shores)	M8V	Community	CONFIRMED	2021-04-05	2021-04-10	FEMALE	RESOLVED	No	No	No	No	No	No
3183253	128041	Sporadic	50 to 59 Years	Rockcliffe-Smythe	M6N	Household Contact	CONFIRMED	2021-04-05	2021-04-10	FEMALE	RESOLVED	No	No	No	No	No	No
3183254	128042	Sporadic	30 to 39 Years	Maple Leaf	M6L	Community	CONFIRMED	2021-04-08	2021-04-10	MALE	RESOLVED	No	No	No	No	No	No
3183255	128043	Sporadic	30 to 39 Years	Downsview-Roding-CFB	M3M	Close Contact	CONFIRMED	2021-04-09	2021-04-10	MALE	RESOLVED	No	No	No	No	No	No
3183256	128044	Sporadic	20 to 29 Years	Bathurst Manor	M3H	Household Contact	CONFIRMED	2021-04-03	2021-04-10	FEMALE	RESOLVED	No	No	No	No	No	No
3183257	128045	Sporadic	30 to 39 Years	York University Heights	M3J	Community	CONFIRMED	2021-04-05	2021-04-10	FEMALE	RESOLVED	No	No	No	No	No	No
3183258	128046	Sporadic	70 to 79 Years	Englemount-Lawrence	M6A	Household Contact	CONFIRMED	2021-04-09	2021-04-10	MALE	FATAL	No	No	No	Yes	Yes	No
3183259	128047	Sporadic	19 and younger	Bridle Path-Sunnybrook-York Mills	M4N	Community	CONFIRMED	2021-04-06	2021-04-10	MALE	RESOLVED	No	No	No	No	No	No
3183260	128048	Sporadic	60 to 69 Years	Wexford/Maryvale	M1R	Household Contact	CONFIRMED	2021-04-09	2021-04-10	MALE	RESOLVED	No	No	No	No	No	No
3183261	128049	Sporadic	30 to 39 Years	Newtonbrook West	M2R	Community	CONFIRMED	2021-04-06	2021-04-10	FEMALE	RESOLVED	No	No	No	No	No	No
3183262	128050	Sporadic	60 to 69 Years	Wexford/Maryvale	M1R	Community	CONFIRMED	2021-04-08	2021-04-10	MALE	RESOLVED	No	No	No	Yes	No	No
3183263	128051	Sporadic	30 to 39 Years	Stonegate-Queensway	M8Y	No Information	CONFIRMED	2021-04-08	2021-04-10	MALE	RESOLVED	No	No	No	No	No	No
3183264	128052	Sporadic	70 to 79 Years	Englemount-Lawrence	M6A	Household Contact	CONFIRMED	2021-04-03	2021-04-10	FEMALE	RESOLVED	No	No	No	No	No	No
3183265	128053	Sporadic	19 and younger	Englemount-Lawrence	M6A	Household Contact	CONFIRMED	2021-04-04	2021-04-10	MALE	RESOLVED	No	No	No	No	No	No
3183266	128054	Sporadic	70 to 79 Years	West Humber-Clairville	M9V	Community	CONFIRMED	2021-04-09	2021-04-10	FEMALE	RESOLVED	No	No	No	No	No	No
3183267	128055	Sporadic	40 to 49 Years	Englemount-Lawrence	M6A	Household Contact	CONFIRMED	2021-04-04	2021-04-10	MALE	RESOLVED	No	No	No	No	No	No
3183268	128056	Sporadic	30 to 39 Years	The Beaches	M4L	Community	CONFIRMED	2021-04-07	2021-04-09	FEMALE	RESOLVED	No	No	No	No	No	No
3183269	128057	Sporadic	70 to 79 Years	South Riverdale	M4M	No Information	CONFIRMED	2021-04-09	2021-04-10	MALE	RESOLVED	No	No	No	No	No	No
3183270	128058	Sporadic	40 to 49 Years	South Riverdale	M4M	No Information	CONFIRMED	2021-04-09	2021-04-10	FEMALE	RESOLVED	No	No	No	No	No	No
3183271	128059	Sporadic	50 to 59 Years	Don Valley Village	M2J	No Information	CONFIRMED	2021-04-05	2021-04-10	FEMALE	RESOLVED	No	No	No	No	No	No
3183272	128060	Sporadic	19 and younger	Don Valley Village	M2J	Close Contact	CONFIRMED	2021-04-09	2021-04-10	MALE	RESOLVED	No	No	No	No	No	No
3183273	128062	Sporadic	70 to 79 Years	South Riverdale	M4M	No Information	CONFIRMED	2021-04-09	2021-04-10	FEMALE	RESOLVED	No	No	No	No	No	No
3183274	128063	Sporadic	50 to 59 Years	Mount Pleasant West	M4S	No Information	CONFIRMED	2021-04-09	2021-04-10	MALE	RESOLVED	No	No	No	No	No	No
3183275	128064	Outbreak Associated	50 to 59 Years	Agincourt South-Malvern West	M1T	Outbreaks, Congregate Settings	CONFIRMED	2021-04-08	2021-04-10	MALE	RESOLVED	No	No	No	No	No	No
3183276	128065	Sporadic	20 to 29 Years	Victoria Village	M4A	No Information	CONFIRMED	2021-04-09	2021-04-10	MALE	RESOLVED	No	No	No	No	No	No
3183277	128066	Sporadic	20 to 29 Years	Markland Wood	M9C	Community	CONFIRMED	2021-04-09	2021-04-10	MALE	RESOLVED	No	No	No	No	No	No
3183278	128068	Sporadic	30 to 39 Years	Rouge	M1X	Community	CONFIRMED	2021-04-07	2021-04-10	FEMALE	RESOLVED	No	No	No	No	No	No
3183279	128069	Sporadic	60 to 69 Years	Bathurst Manor	M3H	Community	PROBABLE	2021-04-07	2021-04-09	MALE	RESOLVED	No	No	No	No	No	No
3183280	128070	Outbreak Associated	50 to 59 Years	Steeles	M1V	Outbreaks, Congregate Settings	CONFIRMED	2021-04-05	2021-04-10	MALE	RESOLVED	No	No	No	No	No	No
3183281	128071	Outbreak Associated	50 to 59 Years	Wexford/Maryvale	M1R	Outbreaks, Congregate Settings	CONFIRMED	2021-04-04	2021-04-10	MALE	RESOLVED	No	No	No	No	No	No
3183282	128072	Sporadic	50 to 59 Years	Woodbine-Lumsden	M4C	No Information	CONFIRMED	2021-04-10	2021-04-10	MALE	RESOLVED	No	No	No	Yes	No	No
3183283	128073	Sporadic	50 to 59 Years	Leaside-Bennington	M4G	No Information	CONFIRMED	2021-04-09	2021-04-10	FEMALE	RESOLVED	No	No	No	No	No	No
3183284	128074	Outbreak Associated	30 to 39 Years	Weston	M9N	Outbreaks, Congregate Settings	CONFIRMED	2021-04-09	2021-04-10	FEMALE	RESOLVED	No	No	No	No	No	No
3183285	128075	Sporadic	50 to 59 Years	Victoria Village	M4A	Household Contact	CONFIRMED	2021-04-06	2021-04-10	FEMALE	RESOLVED	No	No	No	No	No	No
3183286	128076	Outbreak Associated	50 to 59 Years	Steeles	M1V	Outbreaks, Congregate Settings	CONFIRMED	2021-03-28	2021-04-10	MALE	RESOLVED	No	No	No	No	No	No
3183287	128077	Outbreak Associated	30 to 39 Years	Steeles	M1V	Outbreaks, Congregate Settings	CONFIRMED	2021-04-09	2021-04-10	MALE	RESOLVED	No	No	No	No	No	No
3183288	128078	Outbreak Associated	19 and younger	Woburn	M1H	Close Contact	CONFIRMED	2021-04-08	2021-04-10	FEMALE	RESOLVED	No	No	No	No	No	No
3183289	128079	Sporadic	50 to 59 Years	Wychwood	M6H	No Information	CONFIRMED	2021-04-01	2021-04-08	MALE	RESOLVED	No	No	No	No	No	No
3183290	128080	Sporadic	20 to 29 Years	Humbermede	M9M	No Information	CONFIRMED	2021-04-01	2021-04-10	MALE	RESOLVED	No	No	No	No	No	No
3183291	128081	Sporadic	40 to 49 Years	Pelmo Park-Humberlea	M9M	No Information	CONFIRMED	2021-04-08	2021-04-10	MALE	RESOLVED	No	No	No	No	No	No
3183292	128082	Sporadic	19 and younger	Willowridge-Martingrove-Richview	M9R	Household Contact	CONFIRMED	2021-04-07	2021-04-10	FEMALE	RESOLVED	No	No	No	No	No	No
3183293	128083	Sporadic	19 and younger	Glenfield-Jane Heights	M3N	Household Contact	CONFIRMED	2021-04-09	2021-04-10	FEMALE	RESOLVED	No	No	No	No	No	No
3183294	128084	Sporadic	40 to 49 Years	Rockcliffe-Smythe	M6N	Household Contact	CONFIRMED	2021-04-03	2021-04-10	FEMALE	RESOLVED	No	No	No	Yes	No	No
3183295	128085	Outbreak Associated	30 to 39 Years	Wexford/Maryvale	M1R	Household Contact	CONFIRMED	2021-04-06	2021-04-10	MALE	RESOLVED	No	No	No	No	No	No
3183296	128086	Sporadic	60 to 69 Years	Willowdale West	M2R	Household Contact	CONFIRMED	2021-03-25	2021-04-10	FEMALE	RESOLVED	No	No	No	No	No	No
3183297	128087	Sporadic	50 to 59 Years	Weston-Pellam Park	M6N	Close Contact	CONFIRMED	2021-04-09	2021-04-10	MALE	RESOLVED	No	No	No	No	No	No
3183298	128088	Sporadic	40 to 49 Years	Pelmo Park-Humberlea	M9M	Community	CONFIRMED	2021-04-09	2021-04-10	FEMALE	RESOLVED	No	No	No	No	No	No
3183299	128089	Sporadic	70 to 79 Years	Wexford/Maryvale	M1R	Community	CONFIRMED	2021-04-08	2021-04-10	MALE	RESOLVED	No	No	No	No	No	No
3183300	128090	Sporadic	30 to 39 Years	Willowdale East	M2N	No Information	CONFIRMED	2021-04-08	2021-04-10	MALE	RESOLVED	No	No	No	No	No	No
3183301	128091	Sporadic	70 to 79 Years	Westminster-Branson	M2R	Household Contact	CONFIRMED	2021-04-08	2021-04-10	FEMALE	RESOLVED	No	No	No	Yes	No	No
3183302	128092	Sporadic	60 to 69 Years	Willowdale West	M2R	Close Contact	CONFIRMED	2021-04-01	2021-04-10	FEMALE	RESOLVED	No	No	No	No	No	No
3183303	128093	Sporadic	30 to 39 Years	Maple Leaf	M6L	Close Contact	CONFIRMED	2021-04-09	2021-04-10	FEMALE	RESOLVED	No	No	No	No	No	No
3183304	128094	Sporadic	70 to 79 Years	South Parkdale	M6K	Community	CONFIRMED	2021-04-10	2021-04-10	FEMALE	RESOLVED	No	No	No	Yes	No	No
3183305	128095	Sporadic	19 and younger	Weston	M9N	Household Contact	CONFIRMED	2021-04-09	2021-04-10	MALE	RESOLVED	No	No	No	No	No	No
3183306	128096	Sporadic	30 to 39 Years	Etobicoke West Mall	M9C	Community	CONFIRMED	2021-04-06	2021-04-10	MALE	RESOLVED	No	No	No	No	No	No
3183307	128097	Sporadic	40 to 49 Years	Rockcliffe-Smythe	M6N	Community	CONFIRMED	2021-04-09	2021-04-10	FEMALE	RESOLVED	No	No	No	No	No	No
3183308	128098	Sporadic	30 to 39 Years	Rustic	M6L	Community	CONFIRMED	2021-04-06	2021-04-10	FEMALE	RESOLVED	No	No	No	No	No	No
3183309	128099	Sporadic	50 to 59 Years	Downsview-Roding-CFB	M3M	Community	CONFIRMED	2021-04-01	2021-04-10	FEMALE	RESOLVED	No	No	No	No	No	No
3183310	128100	Sporadic	50 to 59 Years	Stonegate-Queensway	M8X	Close Contact	CONFIRMED	2021-04-08	2021-04-10	MALE	RESOLVED	No	No	No	No	No	No
3183311	128101	Sporadic	50 to 59 Years	Wexford/Maryvale	M1R	Community	CONFIRMED	2021-04-05	2021-04-08	FEMALE	RESOLVED	No	No	No	No	No	No
3183312	128102	Sporadic	60 to 69 Years	Clanton Park	M3H	Household Contact	CONFIRMED	2021-04-09	2021-04-10	FEMALE	RESOLVED	No	No	No	No	No	No
3183313	128103	Outbreak Associated	50 to 59 Years	Mount Olive-Silverstone-Jamestown	M9V	Outbreaks, Other Settings	CONFIRMED	2021-04-09	2021-04-10	FEMALE	RESOLVED	No	No	No	No	No	No
3183314	128104	Sporadic	30 to 39 Years	Humber Summit	M9L	No Information	CONFIRMED	2021-04-03	2021-04-10	MALE	RESOLVED	No	No	No	No	No	No
3183315	128105	Sporadic	90 and older	Dorset Park	M1P	Community	CONFIRMED	2021-04-08	2021-04-08	FEMALE	RESOLVED	No	No	No	Yes	No	No
3183316	128106	Sporadic	60 to 69 Years	Wexford/Maryvale	M1R	No Information	CONFIRMED	2021-04-08	2021-04-10	MALE	FATAL	No	No	No	Yes	Yes	Yes
3183317	128107	Sporadic	30 to 39 Years	Rockcliffe-Smythe	M6N	Community	CONFIRMED	2021-04-07	2021-04-10	FEMALE	RESOLVED	No	No	No	No	No	No
3183318	128108	Sporadic	40 to 49 Years	Brookhaven-Amesbury	M6M	Community	CONFIRMED	2021-04-07	2021-04-10	MALE	RESOLVED	No	No	No	No	No	No
3183319	128109	Sporadic	20 to 29 Years	Maple Leaf	M6L	Community	CONFIRMED	2021-04-07	2021-04-10	FEMALE	RESOLVED	No	No	No	No	No	No
3183320	128110	Sporadic	30 to 39 Years	Downsview-Roding-CFB	M3L	Community	CONFIRMED	2021-04-04	2021-04-10	MALE	RESOLVED	No	No	No	No	No	No
3183321	128111	Sporadic	30 to 39 Years	Eglinton East	M1J	Household Contact	CONFIRMED	2021-04-08	2021-04-10	FEMALE	RESOLVED	No	No	No	Yes	No	No
3183322	128113	Sporadic	19 and younger	Edenbridge-Humber Valley	M9A	Close Contact	CONFIRMED	2021-03-27	2021-04-10	MALE	RESOLVED	No	No	No	No	No	No
3183323	128114	Sporadic	20 to 29 Years	York University Heights	M3J	Close Contact	CONFIRMED	2021-04-03	2021-04-08	MALE	RESOLVED	No	No	No	No	No	No
3183324	128115	Sporadic	20 to 29 Years	Dovercourt-Wallace Emerson-Junction	M6G	No Information	CONFIRMED	2021-04-06	2021-04-08	MALE	RESOLVED	No	No	No	No	No	No
3183325	128116	Sporadic	80 to 89 Years	O'Connor-Parkview	M4B	No Information	CONFIRMED	2021-04-08	2021-04-10	FEMALE	RESOLVED	No	No	No	Yes	No	No
3183326	128117	Sporadic	20 to 29 Years	Mount Olive-Silverstone-Jamestown	M9V	No Information	CONFIRMED	2021-04-07	2021-04-10	MALE	RESOLVED	No	No	No	No	No	No
3183327	128118	Sporadic	70 to 79 Years	Centennial Scarborough	M1C	Community	CONFIRMED	2021-04-05	2021-04-10	MALE	RESOLVED	No	No	No	No	No	No
3183328	128119	Sporadic	40 to 49 Years	Eglinton East	M1J	Community	CONFIRMED	2021-04-08	2021-04-10	MALE	RESOLVED	No	No	No	Yes	No	No
3183329	128120	Sporadic	30 to 39 Years	Alderwood	M8W	No Information	CONFIRMED	2021-04-09	2021-04-10	FEMALE	RESOLVED	No	No	No	No	No	No
3183330	128121	Sporadic	40 to 49 Years	Mimico (includes Humber Bay Shores)	M8V	Community	PROBABLE	2021-04-10	2021-04-10	FEMALE	RESOLVED	No	No	No	No	No	No
3183331	128122	Sporadic	40 to 49 Years	L'Amoreaux	M1W	Community	CONFIRMED	2021-04-09	2021-04-10	FEMALE	RESOLVED	No	No	No	No	No	No
3183332	128123	Outbreak Associated	60 to 69 Years	Waterfront Communities-The Island	M5V	Outbreaks, Congregate Settings	CONFIRMED	2021-04-09	2021-04-10	UNKNOWN	FATAL	No	No	No	No	No	No
3183333	128124	Sporadic	20 to 29 Years	Willowdale East	M2N	No Information	CONFIRMED	2021-04-06	2021-04-08	MALE	RESOLVED	No	No	No	No	No	No
3183334	128125	Sporadic	19 and younger	Kingsway South	M8X	Household Contact	CONFIRMED	2021-04-09	2021-04-10	FEMALE	RESOLVED	No	No	No	No	No	No
3183335	128126	Sporadic	19 and younger	New Toronto	M8V	Close Contact	CONFIRMED	2021-04-07	2021-04-10	FEMALE	RESOLVED	No	No	No	No	No	No
3183336	128127	Sporadic	60 to 69 Years	Bathurst Manor	M3H	Community	PROBABLE	2021-04-10	2021-04-10	FEMALE	RESOLVED	No	No	No	No	No	No
3183337	128128	Sporadic	19 and younger	Annex	M5R	Household Contact	CONFIRMED	2021-04-07	2021-04-08	MALE	RESOLVED	No	No	No	No	No	No
3183338	128129	Outbreak Associated	19 and younger	Woburn	M1G	Outbreaks, Other Settings	CONFIRMED	2021-04-06	2021-04-10	FEMALE	RESOLVED	No	No	No	No	No	No
3183339	128130	Sporadic	20 to 29 Years	Mount Olive-Silverstone-Jamestown	M9V	Household Contact	CONFIRMED	2021-04-03	2021-04-10	FEMALE	RESOLVED	No	No	No	No	No	No
3183340	128131	Sporadic	19 and younger	Humbermede	M9M	Community	CONFIRMED	2021-04-08	2021-04-10	FEMALE	RESOLVED	No	No	No	No	No	No
3183341	128132	Sporadic	19 and younger	Elms-Old Rexdale	M9W	No Information	CONFIRMED	2021-04-08	2021-04-10	MALE	RESOLVED	No	No	No	No	No	No
3183342	128133	Sporadic	19 and younger	Elms-Old Rexdale	M9W	Close Contact	CONFIRMED	2021-04-06	2021-04-10	MALE	RESOLVED	No	No	No	No	No	No
3183343	128134	Sporadic	40 to 49 Years	Thistletown-Beaumond Heights	M9V	Household Contact	CONFIRMED	2021-04-07	2021-04-10	FEMALE	RESOLVED	No	No	No	No	No	No
3183344	128135	Sporadic	19 and younger	Mount Olive-Silverstone-Jamestown	M9V	Household Contact	CONFIRMED	2021-04-08	2021-04-10	FEMALE	RESOLVED	No	No	No	No	No	No
3183345	128136	Sporadic	80 to 89 Years	Rexdale-Kipling	M9W	Community	CONFIRMED	2021-04-03	2021-04-10	MALE	RESOLVED	No	No	No	No	No	No
3183346	128137	Sporadic	30 to 39 Years	Mount Olive-Silverstone-Jamestown	M9V	Community	CONFIRMED	2021-04-08	2021-04-10	MALE	RESOLVED	No	No	No	No	No	No
3183347	128138	Sporadic	40 to 49 Years	Lambton Baby Point	M6S	Community	CONFIRMED	2021-04-02	2021-04-10	MALE	RESOLVED	No	No	No	No	No	No
3183348	128140	Sporadic	30 to 39 Years	Waterfront Communities-The Island	M5V	Close Contact	CONFIRMED	2021-04-06	2021-04-10	FEMALE	RESOLVED	No	No	No	No	No	No
3183349	128141	Sporadic	50 to 59 Years	Pelmo Park-Humberlea	M9M	Community	CONFIRMED	2021-04-10	2021-04-10	MALE	RESOLVED	No	No	No	No	No	No
3183350	128142	Sporadic	60 to 69 Years	East End-Danforth	M4E	No Information	CONFIRMED	2021-04-09	2021-04-10	MALE	RESOLVED	No	No	No	No	No	No
3183351	128143	Sporadic	40 to 49 Years	Willowridge-Martingrove-Richview	M9R	Community	CONFIRMED	2021-04-06	2021-04-10	FEMALE	RESOLVED	No	No	No	No	No	No
3183352	128144	Sporadic	40 to 49 Years	Markland Wood	M9C	No Information	CONFIRMED	2021-04-08	2021-04-10	FEMALE	RESOLVED	No	No	No	No	No	No
3183353	128145	Sporadic	19 and younger	Don Valley Village	M2J	Household Contact	CONFIRMED	2021-04-01	2021-04-10	FEMALE	RESOLVED	No	No	No	No	No	No
3183354	128146	Sporadic	19 and younger	Don Valley Village	M2J	Household Contact	CONFIRMED	2021-04-09	2021-04-10	MALE	RESOLVED	No	No	No	No	No	No
3183355	128147	Sporadic	30 to 39 Years	Church-Yonge Corridor	M4Y	No Information	CONFIRMED	2021-04-09	2021-04-10	MALE	RESOLVED	No	No	No	No	No	No
3183356	128148	Sporadic	30 to 39 Years	Don Valley Village	M2J	Community	CONFIRMED	2021-04-02	2021-04-10	MALE	RESOLVED	No	No	No	No	No	No
3183357	128149	Sporadic	19 and younger	Humbermede	M9M	Household Contact	CONFIRMED	2021-04-09	2021-04-10	MALE	RESOLVED	No	No	No	No	No	No
3183358	128150	Sporadic	40 to 49 Years	Kingsview Village-The Westway	M9R	Close Contact	PROBABLE	2021-04-08	2021-04-10	FEMALE	RESOLVED	No	No	No	No	No	No
3183359	128151	Outbreak Associated	20 to 29 Years	Downsview-Roding-CFB	M3L	Outbreaks, Other Settings	CONFIRMED	2021-04-05	2021-04-10	UNKNOWN	RESOLVED	No	No	No	No	No	No
3183360	128152	Sporadic	19 and younger	Glenfield-Jane Heights	M3N	Household Contact	CONFIRMED	2021-03-26	2021-04-10	FEMALE	RESOLVED	No	No	No	No	No	No
3183361	128153	Sporadic	30 to 39 Years	North St. James Town	M4Y	No Information	CONFIRMED	2021-04-09	2021-04-10	MALE	RESOLVED	No	No	No	No	No	No
3183362	128154	Sporadic	50 to 59 Years	Rouge	M1B	Household Contact	CONFIRMED	2021-04-05	2021-04-10	MALE	RESOLVED	No	No	No	No	No	No
3183363	128155	Sporadic	20 to 29 Years		M6A	Community	CONFIRMED	2021-04-09	2021-04-10	FEMALE	RESOLVED	No	No	No	No	No	No
3183364	128156	Sporadic	30 to 39 Years	L'Amoreaux	M1W	Community	CONFIRMED	2021-04-08	2021-04-10	MALE	RESOLVED	No	No	No	No	No	No
3183365	128157	Sporadic	40 to 49 Years	Keelesdale-Eglinton West	M6M	Community	CONFIRMED	2021-04-05	2021-04-10	MALE	RESOLVED	No	No	No	No	No	No
3183366	128158	Sporadic	20 to 29 Years	L'Amoreaux	M1W	Community	CONFIRMED	2021-04-07	2021-04-10	FEMALE	RESOLVED	No	No	No	No	No	No
3183367	128159	Sporadic	19 and younger	Glenfield-Jane Heights	M3N	Household Contact	CONFIRMED	2021-03-29	2021-04-10	MALE	RESOLVED	No	No	No	No	No	No
3183368	128160	Sporadic	20 to 29 Years	Woburn	M1G	Household Contact	CONFIRMED	2021-04-05	2021-04-10	FEMALE	RESOLVED	No	No	No	No	No	No
3183369	128161	Sporadic	20 to 29 Years	Mount Pleasant West	M4P	No Information	CONFIRMED	2021-04-06	2021-04-08	FEMALE	RESOLVED	No	No	No	No	No	No
3183370	128162	Sporadic	40 to 49 Years	Islington-City Centre West	M9B	Community	CONFIRMED	2021-04-09	2021-04-10	MALE	RESOLVED	No	No	No	No	No	No
3183371	128163	Sporadic	20 to 29 Years	West Hill	M1E	Close Contact	CONFIRMED	2021-04-09	2021-04-10	FEMALE	RESOLVED	No	No	No	No	No	No
3183372	128164	Sporadic	80 to 89 Years	L'Amoreaux	M1W	Household Contact	PROBABLE	2021-04-07	2021-04-10	FEMALE	RESOLVED	No	No	No	No	No	No
3183373	128166	Sporadic	80 to 89 Years	Flemingdon Park	M3C	Community	CONFIRMED	2021-04-09	2021-04-10	MALE	RESOLVED	No	No	No	No	No	No
3183374	128167	Sporadic	20 to 29 Years	L'Amoreaux	M1W	Household Contact	PROBABLE	2021-04-08	2021-04-10	FEMALE	RESOLVED	No	No	No	No	No	No
3183375	128168	Sporadic	19 and younger	Glenfield-Jane Heights	M3L	Household Contact	PROBABLE	2021-04-09	2021-04-10	MALE	RESOLVED	No	No	No	No	No	No
3183376	128170	Sporadic	40 to 49 Years	Mimico (includes Humber Bay Shores)	M8V	Household Contact	CONFIRMED	2021-04-09	2021-04-10	MALE	RESOLVED	No	No	No	No	No	No
3183377	128171	Sporadic	20 to 29 Years	East End-Danforth	M4E	No Information	CONFIRMED	2021-04-08	2021-04-10	FEMALE	RESOLVED	No	No	No	No	No	No
3183378	128172	Sporadic	50 to 59 Years	Bedford Park-Nortown	M6B	Community	CONFIRMED	2021-04-07	2021-04-10	MALE	RESOLVED	No	No	No	No	No	No
3183379	128173	Sporadic	60 to 69 Years	Playter Estates-Danforth	M4K	No Information	CONFIRMED	2021-04-07	2021-04-10	FEMALE	RESOLVED	No	No	No	No	No	No
3183380	128174	Sporadic	19 and younger	Bathurst Manor	M3H	Household Contact	CONFIRMED	2021-04-08	2021-04-10	FEMALE	RESOLVED	No	No	No	No	No	No
3183381	128175	Outbreak Associated	19 and younger	University	M5S	Close Contact	CONFIRMED	2021-04-03	2021-04-10	FEMALE	RESOLVED	No	No	No	No	No	No
3183382	128176	Sporadic	20 to 29 Years	Humbermede	M9M	Household Contact	CONFIRMED	2021-04-09	2021-04-10	FEMALE	RESOLVED	No	No	No	No	No	No
3183383	128177	Outbreak Associated	19 and younger	Moss Park	M5A	Outbreaks, Other Settings	CONFIRMED	2021-04-10	2021-04-10	MALE	RESOLVED	No	No	No	No	No	No
3183384	128178	Sporadic	30 to 39 Years	Humbermede	M9M	Household Contact	CONFIRMED	2021-04-09	2021-04-10	MALE	RESOLVED	No	No	No	No	No	No
3183385	128179	Sporadic	19 and younger	Thistletown-Beaumond Heights	M9V	Household Contact	CONFIRMED	2021-04-05	2021-04-10	MALE	RESOLVED	No	No	No	No	No	No
3183386	128180	Outbreak Associated	40 to 49 Years	Agincourt South-Malvern West	M1T	Outbreaks, Congregate Settings	CONFIRMED	2021-04-10	2021-04-10	MALE	RESOLVED	No	No	No	No	No	No
3183387	128181	Sporadic	30 to 39 Years	Eglinton East	M1J	Community	CONFIRMED	2021-04-07	2021-04-10	MALE	RESOLVED	No	No	No	No	No	No
3183388	128182	Sporadic	40 to 49 Years	Willowdale East	M2N	No Information	CONFIRMED	2021-04-09	2021-04-10	MALE	RESOLVED	No	No	No	No	No	No
3183389	128183	Sporadic	50 to 59 Years	East End-Danforth	M4C	Community	CONFIRMED	2021-04-01	2021-04-08	MALE	RESOLVED	No	No	No	No	No	No
3183390	128184	Sporadic	20 to 29 Years	Scarborough Village	M1M	No Information	CONFIRMED	2021-04-06	2021-04-09	MALE	RESOLVED	No	No	No	No	No	No
3183391	128186	Sporadic	70 to 79 Years	East End-Danforth	M4E	No Information	CONFIRMED	2021-04-08	2021-04-10	MALE	RESOLVED	No	No	No	No	No	No
3183392	128187	Sporadic	20 to 29 Years	Taylor-Massey	M4C	No Information	CONFIRMED	2021-04-08	2021-04-10	MALE	RESOLVED	No	No	No	No	No	No
3183393	128188	Sporadic	19 and younger	The Beaches	M4L	Household Contact	CONFIRMED	2021-04-06	2021-04-10	MALE	RESOLVED	No	No	No	No	No	No
3183394	128189	Sporadic	20 to 29 Years	Kensington-Chinatown	M5T	No Information	CONFIRMED	2021-04-06	2021-04-08	FEMALE	RESOLVED	No	No	No	No	No	No
3183395	128190	Sporadic	50 to 59 Years	Moss Park	M5A	No Information	CONFIRMED	2021-04-06	2021-04-10	MALE	RESOLVED	No	No	No	No	No	No
3183396	128191	Sporadic	50 to 59 Years	Black Creek	M3N	Household Contact	CONFIRMED	2021-04-10	2021-04-10	UNKNOWN	RESOLVED	No	No	No	No	No	No
3183397	128192	Sporadic	70 to 79 Years	Westminster-Branson	M2R	Community	CONFIRMED	2021-04-07	2021-04-10	FEMALE	RESOLVED	No	No	No	No	No	No
3183398	128193	Sporadic	19 and younger	Humbermede	M9M	Close Contact	CONFIRMED	2021-04-07	2021-04-10	FEMALE	RESOLVED	No	No	No	No	No	No
3183399	128194	Sporadic	50 to 59 Years	Kingsway South	M8X	Household Contact	CONFIRMED	2021-04-09	2021-04-10	MALE	RESOLVED	No	No	No	No	No	No
3183400	128195	Sporadic	19 and younger	Black Creek	M3N	Household Contact	CONFIRMED	2021-04-06	2021-04-10	MALE	RESOLVED	No	No	No	No	No	No
3183401	128196	Outbreak Associated	19 and younger	Black Creek	M3N	Close Contact	CONFIRMED	2021-04-08	2021-04-10	FEMALE	RESOLVED	No	No	No	No	No	No
3183402	128197	Sporadic	30 to 39 Years	Glenfield-Jane Heights	M3N	Outbreaks, Other Settings	CONFIRMED	2021-04-09	2021-04-10	FEMALE	RESOLVED	No	No	No	No	No	No
3183403	128198	Sporadic	40 to 49 Years	Black Creek	M3N	Household Contact	CONFIRMED	2021-04-06	2021-04-10	FEMALE	RESOLVED	No	No	No	No	No	No
3183404	128199	Sporadic	20 to 29 Years	Briar Hill - Belgravia	M6E	No Information	CONFIRMED	2021-04-09	2021-04-10	FEMALE	RESOLVED	No	No	No	No	No	No
3183405	128200	Sporadic	19 and younger	Weston	M9N	Household Contact	CONFIRMED	2021-04-09	2021-04-10	MALE	RESOLVED	No	No	No	No	No	No
3183406	128201	Sporadic	90 and older	Glenfield-Jane Heights	M3L	Community	CONFIRMED	2021-04-08	2021-04-10	MALE	RESOLVED	No	No	No	No	No	No
3183407	128202	Sporadic	19 and younger	Black Creek	M3N	Household Contact	CONFIRMED	2021-04-08	2021-04-10	FEMALE	RESOLVED	No	No	No	No	No	No
3183408	128204	Sporadic	40 to 49 Years	L'Amoreaux	M1W	Household Contact	CONFIRMED	2021-03-26	2021-04-10	FEMALE	RESOLVED	No	No	No	No	No	No
3183409	128206	Outbreak Associated	30 to 39 Years	Black Creek	M3N	Outbreaks, Other Settings	CONFIRMED	2021-04-06	2021-04-08	MALE	RESOLVED	No	No	No	No	No	No
3183410	128207	Sporadic	50 to 59 Years	Don Valley Village	M2J	No Information	CONFIRMED	2021-04-09	2021-04-10	MALE	RESOLVED	No	No	No	No	No	No
3183411	128208	Sporadic	50 to 59 Years	Wexford/Maryvale	M1R	Household Contact	CONFIRMED	2021-04-03	2021-04-10	FEMALE	RESOLVED	No	No	No	No	No	No
3183412	128209	Sporadic	30 to 39 Years	Henry Farm	M2J	Community	CONFIRMED	2021-04-05	2021-04-10	MALE	RESOLVED	No	No	No	No	No	No
3183413	128210	Sporadic	50 to 59 Years	Parkwoods-Donalda	M3A	Household Contact	CONFIRMED	2021-03-29	2021-04-10	FEMALE	RESOLVED	No	No	No	No	No	No
3183414	128211	Sporadic	30 to 39 Years	Rouge	M1B	Community	CONFIRMED	2021-04-07	2021-04-10	FEMALE	RESOLVED	No	No	No	No	No	No
3183415	128212	Sporadic	80 to 89 Years	Wexford/Maryvale	M1R	Household Contact	CONFIRMED	2021-04-09	2021-04-10	FEMALE	RESOLVED	No	No	No	No	No	No
3183416	128213	Outbreak Associated	50 to 59 Years	Westminster-Branson	M2R	Close Contact	CONFIRMED	2021-04-10	2021-04-10	FEMALE	RESOLVED	No	No	No	No	No	No
3183417	128214	Sporadic	60 to 69 Years	Mount Olive-Silverstone-Jamestown	M9V	Household Contact	CONFIRMED	2021-04-05	2021-04-10	MALE	RESOLVED	No	No	No	No	No	No
3183418	128215	Sporadic	20 to 29 Years	Newtonbrook West	M2R	Community	CONFIRMED	2021-04-01	2021-04-10	MALE	RESOLVED	No	No	No	No	No	No
3183419	128216	Sporadic	19 and younger	Parkwoods-Donalda	M3A	Household Contact	CONFIRMED	2021-04-08	2021-04-10	FEMALE	RESOLVED	No	No	No	No	No	No
3183420	128217	Sporadic	40 to 49 Years	Rouge	M1B	Community	CONFIRMED	2021-04-04	2021-04-10	MALE	RESOLVED	No	No	No	No	No	No
3183421	128218	Sporadic	30 to 39 Years	Parkwoods-Donalda	M3A	Community	CONFIRMED	2021-04-05	2021-04-10	MALE	RESOLVED	No	No	No	No	No	No
3183422	128219	Sporadic	60 to 69 Years	Willowdale East	M2N	No Information	CONFIRMED	2021-04-09	2021-04-10	FEMALE	RESOLVED	No	No	No	No	No	No
3183423	128220	Outbreak Associated	50 to 59 Years	Woburn	M1H	Outbreaks, Congregate Settings	CONFIRMED	2021-04-09	2021-04-10	FEMALE	RESOLVED	No	No	No	No	No	No
3183424	128221	Sporadic	19 and younger	Wexford/Maryvale	M1R	Community	CONFIRMED	2021-04-08	2021-04-10	MALE	RESOLVED	No	No	No	No	No	No
3183425	128222	Sporadic	19 and younger	Parkwoods-Donalda	M3A	Community	CONFIRMED	2021-03-29	2021-04-10	MALE	RESOLVED	No	No	No	No	No	No
3183426	128223	Sporadic	50 to 59 Years	Banbury-Don Mills	M3C	Household Contact	CONFIRMED	2021-04-05	2021-04-10	MALE	RESOLVED	No	No	No	No	No	No
3183427	128224	Sporadic	50 to 59 Years	Wexford/Maryvale	M1R	Community	CONFIRMED	2021-03-29	2021-04-10	MALE	RESOLVED	No	No	No	No	No	No
3183428	128225	Outbreak Associated	50 to 59 Years	Bathurst Manor	M3H	Outbreaks, Other Settings	CONFIRMED	2021-04-09	2021-04-10	MALE	RESOLVED	No	No	No	No	No	No
3183429	128226	Sporadic	19 and younger	Woburn	M1H	No Information	CONFIRMED	2021-04-09	2021-04-10	FEMALE	RESOLVED	No	No	No	No	No	No
3183430	128227	Sporadic	50 to 59 Years		M3J	Community	CONFIRMED	2021-04-05	2021-04-10	MALE	RESOLVED	No	No	No	No	No	No
3183431	128228	Outbreak Associated	20 to 29 Years	Willowridge-Martingrove-Richview	M9R	Outbreaks, Other Settings	CONFIRMED	2021-04-05	2021-04-10	FEMALE	RESOLVED	No	No	No	No	No	No
3183432	128229	Sporadic	50 to 59 Years	Keelesdale-Eglinton West	M6M	Close Contact	CONFIRMED	2021-04-09	2021-04-10	MALE	RESOLVED	No	No	No	No	No	No
3183433	128230	Sporadic	20 to 29 Years	Tam O'Shanter-Sullivan	M1T	Household Contact	CONFIRMED	2021-04-09	2021-04-10	FEMALE	RESOLVED	No	No	No	No	No	No
3183434	128231	Sporadic	19 and younger	Mount Pleasant East	M4S	No Information	CONFIRMED	2021-04-07	2021-04-10	MALE	RESOLVED	No	No	No	No	No	No
3183435	128232	Sporadic	70 to 79 Years	Bedford Park-Nortown	M4N	No Information	CONFIRMED	2021-04-09	2021-04-10	MALE	RESOLVED	No	No	No	Yes	Yes	Yes
3183436	128233	Sporadic	50 to 59 Years	Beechborough-Greenbrook	M6M	Community	CONFIRMED	2021-04-06	2021-04-10	FEMALE	RESOLVED	No	No	No	No	No	No
3183437	128234	Sporadic	20 to 29 Years	Eglinton East	M1J	Close Contact	CONFIRMED	2021-04-05	2021-04-09	MALE	RESOLVED	No	No	No	No	No	No
3183438	128235	Sporadic	70 to 79 Years	Dufferin Grove	M6H	Close Contact	CONFIRMED	2021-04-08	2021-04-10	MALE	RESOLVED	No	No	No	Yes	No	No
3183439	128236	Sporadic	60 to 69 Years	Rockcliffe-Smythe	M6N	Household Contact	CONFIRMED	2021-04-06	2021-04-08	UNKNOWN	RESOLVED	No	No	No	No	No	No
3183440	128237	Sporadic	40 to 49 Years	Keelesdale-Eglinton West	M6M	No Information	CONFIRMED	2021-04-04	2021-04-08	FEMALE	RESOLVED	No	No	No	No	No	No
3183441	128238	Sporadic	50 to 59 Years	New Toronto	M8V	Community	CONFIRMED	2021-04-10	2021-04-10	FEMALE	RESOLVED	No	No	No	Yes	No	No
3183442	128239	Sporadic	30 to 39 Years	Moss Park	M5A	Community	CONFIRMED	2021-04-04	2021-04-10	MALE	RESOLVED	No	No	No	No	No	No
3183443	128240	Sporadic	20 to 29 Years	Thistletown-Beaumond Heights	M9V	Household Contact	CONFIRMED	2021-04-09	2021-04-10	FEMALE	RESOLVED	No	No	No	No	No	No
3183444	128241	Sporadic	20 to 29 Years	Thistletown-Beaumond Heights	M9V	Household Contact	CONFIRMED	2021-04-09	2021-04-10	MALE	RESOLVED	No	No	No	No	No	No
3183445	128242	Outbreak Associated	40 to 49 Years	Downsview-Roding-CFB	M3M	Outbreaks, Other Settings	CONFIRMED	2021-04-09	2021-04-10	FEMALE	RESOLVED	No	No	No	No	No	No
3183446	128244	Sporadic	30 to 39 Years	Downsview-Roding-CFB	M3M	Community	CONFIRMED	2021-04-07	2021-04-10	FEMALE	RESOLVED	No	No	No	No	No	No
3183447	128245	Sporadic	19 and younger	Elms-Old Rexdale	M9W	Household Contact	CONFIRMED	2021-04-08	2021-04-10	FEMALE	RESOLVED	No	No	No	No	No	No
3183448	128246	Sporadic	30 to 39 Years	Elms-Old Rexdale	M9W	Community	CONFIRMED	2021-04-06	2021-04-10	MALE	RESOLVED	No	No	No	No	No	No
3183449	128247	Sporadic	40 to 49 Years	Elms-Old Rexdale	M9W	Community	CONFIRMED	2021-04-06	2021-04-10	FEMALE	RESOLVED	No	No	No	No	No	No
3183450	128248	Sporadic	50 to 59 Years	Oakwood Village	M6E	Close Contact	CONFIRMED	2021-04-09	2021-04-10	MALE	RESOLVED	No	No	No	No	No	No
3183451	128249	Sporadic	40 to 49 Years			No Information	CONFIRMED	2021-04-09	2021-04-10	FEMALE	RESOLVED	No	No	No	No	No	No
3183452	128250	Sporadic	20 to 29 Years	Rustic	M6L	Close Contact	CONFIRMED	2021-04-06	2021-04-10	FEMALE	RESOLVED	No	No	No	No	No	No
3183453	128251	Sporadic	20 to 29 Years	Mimico (includes Humber Bay Shores)	M8Y	No Information	CONFIRMED	2021-04-06	2021-04-08	MALE	RESOLVED	No	No	No	No	No	No
3183454	128252	Sporadic	40 to 49 Years	Wychwood	M6C	Household Contact	CONFIRMED	2021-04-08	2021-04-10	MALE	RESOLVED	No	No	No	No	No	No
3183455	128253	Sporadic	50 to 59 Years	Weston	M9N	Community	CONFIRMED	2021-04-07	2021-04-10	MALE	RESOLVED	No	No	No	No	No	No
3183456	128254	Sporadic	30 to 39 Years	Humbermede	M9M	Community	CONFIRMED	2021-04-09	2021-04-10	FEMALE	RESOLVED	No	No	No	No	No	No
3183457	128255	Sporadic	20 to 29 Years	Edenbridge-Humber Valley	M9A	No Information	CONFIRMED	2021-04-06	2021-04-10	MALE	RESOLVED	No	No	No	No	No	No
3183458	128256	Sporadic	70 to 79 Years	Black Creek	M3N	Community	CONFIRMED	2021-04-09	2021-04-10	FEMALE	RESOLVED	No	No	No	No	No	No
3183459	128257	Sporadic	70 to 79 Years	St.Andrew-Windfields	M2L	No Information	CONFIRMED	2021-04-09	2021-04-10	MALE	RESOLVED	No	No	No	No	No	No
3183460	128258	Outbreak Associated	19 and younger	Islington-City Centre West	M9B	Outbreaks, Other Settings	CONFIRMED	2021-04-08	2021-04-10	MALE	RESOLVED	No	No	No	No	No	No
3183461	128259	Sporadic	60 to 69 Years	Black Creek	M3N	Close Contact	CONFIRMED	2021-04-06	2021-04-10	FEMALE	FATAL	No	No	No	Yes	Yes	Yes
3183462	128260	Sporadic	20 to 29 Years	Black Creek	M3N	Community	CONFIRMED	2021-04-08	2021-04-10	MALE	RESOLVED	No	No	No	No	No	No
3183463	128261	Sporadic	19 and younger	Yorkdale-Glen Park	M6B	Community	CONFIRMED	2021-04-08	2021-04-10	MALE	RESOLVED	No	No	No	No	No	No
3183464	128262	Sporadic	60 to 69 Years	Pelmo Park-Humberlea	M9M	No Information	CONFIRMED	2021-04-09	2021-04-10	FEMALE	RESOLVED	No	No	No	No	No	No
3183465	128263	Sporadic	30 to 39 Years	Elms-Old Rexdale	M9W	Community	CONFIRMED	2021-04-09	2021-04-10	FEMALE	RESOLVED	No	No	No	No	No	No
3183466	128264	Sporadic	40 to 49 Years	Mimico (includes Humber Bay Shores)	M8V	Close Contact	CONFIRMED	2021-04-04	2021-04-10	FEMALE	RESOLVED	No	No	No	No	No	No
3183467	128265	Sporadic	60 to 69 Years	Caledonia-Fairbank	M6E	Community	CONFIRMED	2021-04-09	2021-04-10	MALE	RESOLVED	No	No	No	No	No	No
3183468	128266	Sporadic	19 and younger		M3N	Household Contact	CONFIRMED	2021-04-04	2021-04-10	FEMALE	RESOLVED	No	No	No	No	No	No
3183469	128267	Sporadic	30 to 39 Years	Downsview-Roding-CFB	M3M	No Information	CONFIRMED	2021-04-05	2021-04-10	FEMALE	RESOLVED	No	No	No	No	No	No
3183470	128268	Sporadic	40 to 49 Years	Islington-City Centre West	M9A	Close Contact	CONFIRMED	2021-04-05	2021-04-10	FEMALE	RESOLVED	No	No	No	No	No	No
3183471	128269	Sporadic	20 to 29 Years	Keelesdale-Eglinton West	M6M	Community	CONFIRMED	2021-04-08	2021-04-10	MALE	RESOLVED	No	No	No	No	No	No
3183472	128270	Sporadic	80 to 89 Years	West Humber-Clairville	M9W	Household Contact	CONFIRMED	2021-04-05	2021-04-10	FEMALE	RESOLVED	No	No	No	No	No	No
3183473	128271	Sporadic	40 to 49 Years	Humber Heights-Westmount	M9P	Community	CONFIRMED	2021-04-07	2021-04-10	MALE	RESOLVED	No	No	No	No	No	No
3183474	128272	Sporadic	19 and younger	Willowridge-Martingrove-Richview	M9R	Household Contact	CONFIRMED	2021-04-05	2021-04-10	MALE	RESOLVED	No	No	No	No	No	No
3183475	128273	Sporadic	70 to 79 Years	Humber Heights-Westmount	M9P	Community	CONFIRMED	2021-04-07	2021-04-10	MALE	RESOLVED	No	No	No	No	No	No
3183476	128274	Sporadic	30 to 39 Years	Maple Leaf	M6L	No Information	CONFIRMED	2021-04-08	2021-04-10	MALE	RESOLVED	No	No	No	No	No	No
3183477	128275	Sporadic	30 to 39 Years		M6H	No Information	CONFIRMED	2021-04-09	2021-04-10	MALE	RESOLVED	No	No	No	No	No	No
3183478	128276	Sporadic	30 to 39 Years	Weston	M9N	Community	CONFIRMED	2021-04-07	2021-04-10	FEMALE	RESOLVED	No	No	No	No	No	No
3183479	128277	Sporadic	80 to 89 Years	Banbury-Don Mills	M3C	No Information	CONFIRMED	2021-04-10	2021-04-10	MALE	FATAL	No	No	No	Yes	No	No
3183480	128278	Sporadic	80 to 89 Years	Downsview-Roding-CFB	M3L	Community	CONFIRMED	2021-04-03	2021-04-10	MALE	FATAL	No	No	No	Yes	Yes	Yes
3183481	128280	Sporadic	19 and younger	Beechborough-Greenbrook	M6M	Community	CONFIRMED	2021-04-04	2021-04-10	MALE	RESOLVED	No	No	No	No	No	No
3183482	128281	Sporadic	30 to 39 Years	Waterfront Communities-The Island	M5J	Close Contact	CONFIRMED	2021-04-08	2021-04-10	MALE	RESOLVED	No	No	No	No	No	No
3183483	128282	Sporadic	30 to 39 Years	Glenfield-Jane Heights	M3L	Community	CONFIRMED	2021-04-09	2021-04-10	MALE	RESOLVED	No	No	No	No	No	No
3183484	128283	Sporadic	20 to 29 Years	Weston	M9N	No Information	CONFIRMED	2021-04-04	2021-04-10	FEMALE	RESOLVED	No	No	No	No	No	No
3183485	128284	Sporadic	20 to 29 Years	Glenfield-Jane Heights	M3L	No Information	CONFIRMED	2021-04-09	2021-04-10	MALE	RESOLVED	No	No	No	No	No	No
3183486	128285	Sporadic	50 to 59 Years	Edenbridge-Humber Valley	M9A	Community	CONFIRMED	2021-04-03	2021-04-10	MALE	RESOLVED	No	No	No	No	No	No
3183487	128286	Sporadic	19 and younger	Runnymede-Bloor West Village	M6S	Household Contact	CONFIRMED	2021-04-08	2021-04-10	MALE	RESOLVED	No	No	No	No	No	No
3183488	128287	Sporadic	60 to 69 Years	Oakridge	M1L	No Information	CONFIRMED	2021-04-10	2021-04-10	FEMALE	RESOLVED	No	No	No	No	No	No
3183489	128288	Sporadic	19 and younger	Glenfield-Jane Heights	M3L	Household Contact	CONFIRMED	2021-04-08	2021-04-10	MALE	RESOLVED	No	No	No	No	No	No
3183490	128289	Sporadic	40 to 49 Years	Runnymede-Bloor West Village	M6S	No Information	CONFIRMED	2021-04-09	2021-04-10	FEMALE	RESOLVED	No	No	No	No	No	No
3183491	128290	Sporadic	19 and younger	Glenfield-Jane Heights	M3L	Household Contact	CONFIRMED	2021-03-31	2021-04-10	MALE	RESOLVED	No	No	No	No	No	No
3183492	128291	Sporadic	40 to 49 Years	North St. James Town	M4X	Close Contact	CONFIRMED	2021-04-02	2021-04-08	MALE	RESOLVED	No	No	No	No	No	No
3183493	128292	Sporadic	19 and younger	Runnymede-Bloor West Village	M6S	Household Contact	CONFIRMED	2021-04-04	2021-04-10	MALE	RESOLVED	No	No	No	No	No	No
3183494	128293	Sporadic	19 and younger	Glenfield-Jane Heights	M3L	Household Contact	CONFIRMED	2021-03-31	2021-04-10	MALE	RESOLVED	No	No	No	No	No	No
3183495	128294	Sporadic	20 to 29 Years	West Humber-Clairville	M9W	Community	CONFIRMED	2021-04-04	2021-04-08	MALE	RESOLVED	No	No	No	No	No	No
3183496	128295	Sporadic	40 to 49 Years	Mount Dennis	M6M	Community	CONFIRMED	2021-04-03	2021-04-09	FEMALE	RESOLVED	No	No	No	No	No	No
3183497	128296	Sporadic	20 to 29 Years	Mount Pleasant East	M4S	No Information	CONFIRMED	2021-04-09	2021-04-09	FEMALE	RESOLVED	No	No	No	No	No	No
3183498	128298	Sporadic	19 and younger	Agincourt South-Malvern West	M1S	Household Contact	CONFIRMED	2021-04-06	2021-04-10	MALE	RESOLVED	No	No	No	No	No	No
3183499	128299	Sporadic	20 to 29 Years	Bathurst Manor	M3H	Community	CONFIRMED	2021-04-06	2021-04-08	MALE	RESOLVED	No	No	No	No	No	No
3183500	128301	Sporadic	19 and younger	Rouge	M1B	Community	CONFIRMED	2021-04-05	2021-04-10	MALE	RESOLVED	No	No	No	No	No	No
3183501	128302	Sporadic	20 to 29 Years	Agincourt North	M1V	Community	CONFIRMED	2021-03-30	2021-04-10	FEMALE	RESOLVED	No	No	No	No	No	No
3183502	128303	Sporadic	70 to 79 Years	Milliken	M1V	Community	CONFIRMED	2021-04-08	2021-04-09	MALE	RESOLVED	No	No	No	Yes	Yes	Yes
3183503	128304	Sporadic	20 to 29 Years	Agincourt South-Malvern West	M1S	No Information	CONFIRMED	2021-04-09	2021-04-10	FEMALE	RESOLVED	No	No	No	No	No	No
3183504	128305	Sporadic	19 and younger	Agincourt South-Malvern West	M1S	Household Contact	CONFIRMED	2021-04-09	2021-04-10	MALE	RESOLVED	No	No	No	No	No	No
3183505	128306	Sporadic	40 to 49 Years	Agincourt South-Malvern West	M1S	Community	CONFIRMED	2021-04-05	2021-04-10	FEMALE	RESOLVED	No	No	No	No	No	No
3183506	128307	Sporadic	20 to 29 Years	Bendale	M1P	No Information	CONFIRMED	2021-04-08	2021-04-10	MALE	RESOLVED	No	No	No	No	No	No
3183507	128308	Sporadic	19 and younger	Agincourt South-Malvern West	M1S	Household Contact	CONFIRMED	2021-04-06	2021-04-10	FEMALE	RESOLVED	No	No	No	No	No	No
3183508	128309	Sporadic	20 to 29 Years	Agincourt South-Malvern West	M1S	Household Contact	CONFIRMED	2021-04-09	2021-04-10	MALE	RESOLVED	No	No	No	No	No	No
3183509	128310	Sporadic	20 to 29 Years	West Humber-Clairville	M9W	Household Contact	CONFIRMED	2021-03-29	2021-04-08	MALE	RESOLVED	No	No	No	No	No	No
3183510	128311	Sporadic	20 to 29 Years	Downsview-Roding-CFB	M3M	No Information	CONFIRMED	2021-04-09	2021-04-10	MALE	RESOLVED	No	No	No	No	No	No
3183511	128312	Sporadic	30 to 39 Years	Rouge	M1C	Community	CONFIRMED	2021-03-30	2021-04-10	FEMALE	RESOLVED	No	No	No	No	No	No
3183512	128313	Sporadic	20 to 29 Years	Danforth	M4J	No Information	CONFIRMED	2021-04-09	2021-04-10	MALE	RESOLVED	No	No	No	No	No	No
3183513	128314	Sporadic	50 to 59 Years	South Riverdale	M4M	No Information	CONFIRMED	2021-04-09	2021-04-10	FEMALE	RESOLVED	No	No	No	No	No	No
3183514	128315	Sporadic	20 to 29 Years	Don Valley Village	M2J	Community	CONFIRMED	2021-04-01	2021-04-10	FEMALE	RESOLVED	No	No	No	No	No	No
3183515	128316	Sporadic	40 to 49 Years	Willowdale West	M2N	No Information	CONFIRMED	2021-04-09	2021-04-10	FEMALE	RESOLVED	No	No	No	No	No	No
3183516	128317	Sporadic	60 to 69 Years	Victoria Village	M4A	No Information	CONFIRMED	2021-04-09	2021-04-10	MALE	RESOLVED	No	No	No	No	No	No
3183517	128318	Sporadic	60 to 69 Years	Victoria Village	M4A	Community	CONFIRMED	2021-04-03	2021-04-10	FEMALE	RESOLVED	No	No	No	No	No	No
3183518	128319	Sporadic	30 to 39 Years	Islington-City Centre West	M9A	Community	CONFIRMED	2021-04-01	2021-04-10	FEMALE	RESOLVED	No	No	No	No	No	No
3183519	128320	Sporadic	30 to 39 Years	Lambton Baby Point	M6S	No Information	CONFIRMED	2021-04-10	2021-04-10	FEMALE	RESOLVED	No	No	No	No	No	No
3183520	128321	Sporadic	19 and younger	Rockcliffe-Smythe	M6N	Household Contact	CONFIRMED	2021-04-07	2021-04-08	FEMALE	RESOLVED	No	No	No	No	No	No
3183521	128322	Outbreak Associated	40 to 49 Years	Oakridge	M1L	Outbreaks, Other Settings	CONFIRMED	2021-04-07	2021-04-10	MALE	RESOLVED	No	No	No	No	No	No
3183522	128323	Sporadic	19 and younger	York University Heights	M3J	Household Contact	CONFIRMED	2021-04-08	2021-04-10	FEMALE	RESOLVED	No	No	No	No	No	No
3183523	128324	Sporadic	30 to 39 Years	Mount Olive-Silverstone-Jamestown	M9V	No Information	CONFIRMED	2021-04-07	2021-04-10	FEMALE	RESOLVED	No	No	No	No	No	No
3183524	128325	Sporadic	40 to 49 Years	Kingsview Village-The Westway	M9R	No Information	CONFIRMED	2021-04-09	2021-04-10	MALE	RESOLVED	No	No	No	No	No	No
3183525	128326	Sporadic	60 to 69 Years	Downsview-Roding-CFB	M3M	Community	CONFIRMED	2021-04-09	2021-04-10	MALE	RESOLVED	No	No	No	No	No	No
3183526	128327	Sporadic	19 and younger	Pelmo Park-Humberlea	M9M	Community	CONFIRMED	2021-04-08	2021-04-10	MALE	RESOLVED	No	No	No	No	No	No
3183527	128328	Sporadic	19 and younger		M6A	Close Contact	CONFIRMED	2021-04-07	2021-04-10	MALE	RESOLVED	No	No	No	No	No	No
3183528	128329	Sporadic	30 to 39 Years	York University Heights	M3J	No Information	CONFIRMED	2021-04-07	2021-04-10	FEMALE	RESOLVED	No	No	No	No	No	No
3183529	128330	Sporadic	40 to 49 Years	Black Creek	M3N	Community	CONFIRMED	2021-04-05	2021-04-10	MALE	RESOLVED	No	No	No	No	No	No
3183530	128331	Sporadic	50 to 59 Years	Humber Summit	M9L	Community	CONFIRMED	2021-04-09	2021-04-10	FEMALE	RESOLVED	No	No	No	No	No	No
3183531	128332	Sporadic	20 to 29 Years	Humber Summit	M9L	No Information	CONFIRMED	2021-04-09	2021-04-10	FEMALE	RESOLVED	No	No	No	No	No	No
3183532	128333	Sporadic	30 to 39 Years	Downsview-Roding-CFB	M3M	Community	CONFIRMED	2021-04-06	2021-04-10	FEMALE	RESOLVED	No	No	No	No	No	No
3183533	128334	Sporadic	60 to 69 Years	Downsview-Roding-CFB	M3M	Community	CONFIRMED	2021-04-09	2021-04-10	FEMALE	RESOLVED	No	No	No	No	No	No
3183534	128335	Outbreak Associated	50 to 59 Years	Downsview-Roding-CFB	M3K	Outbreaks, Other Settings	CONFIRMED	2021-04-06	2021-04-10	FEMALE	RESOLVED	No	No	No	No	No	No
3183535	128336	Sporadic	30 to 39 Years	Pelmo Park-Humberlea	M9M	Community	CONFIRMED	2021-04-05	2021-04-10	FEMALE	RESOLVED	No	No	No	No	No	No
3183536	128337	Sporadic	80 to 89 Years	Mount Olive-Silverstone-Jamestown	M9V	Household Contact	CONFIRMED	2021-04-07	2021-04-10	MALE	FATAL	No	No	No	Yes	No	No
3183537	128338	Outbreak Associated	40 to 49 Years	Thistletown-Beaumond Heights	M9V	Outbreaks, Other Settings	CONFIRMED	2021-04-02	2021-04-10	MALE	RESOLVED	No	No	No	No	No	No
3183538	128339	Sporadic	20 to 29 Years	South Parkdale	M6K	No Information	CONFIRMED	2021-04-09	2021-04-10	FEMALE	RESOLVED	No	No	No	Yes	No	No
3183539	128340	Sporadic	20 to 29 Years	York University Heights	M3J	Community	CONFIRMED	2021-04-07	2021-04-10	FEMALE	RESOLVED	No	No	No	No	No	No
3183540	128341	Sporadic	50 to 59 Years	York University Heights	M3J	Community	CONFIRMED	2021-04-08	2021-04-10	MALE	RESOLVED	No	No	No	No	No	No
3183541	128342	Sporadic	50 to 59 Years	Humbermede	M9M	Household Contact	CONFIRMED	2021-04-03	2021-04-10	MALE	RESOLVED	No	No	No	No	No	No
3183542	128343	Sporadic	20 to 29 Years	York University Heights	M3J	No Information	CONFIRMED	2021-04-08	2021-04-10	MALE	RESOLVED	No	No	No	No	No	No
3183543	128345	Sporadic	19 and younger	East End-Danforth	M4C	Community	CONFIRMED	2021-04-06	2021-04-08	MALE	RESOLVED	No	No	No	No	No	No
3183544	128346	Sporadic	30 to 39 Years	Pelmo Park-Humberlea	M9M	Community	CONFIRMED	2021-04-02	2021-04-09	FEMALE	RESOLVED	No	No	No	No	No	No
3183545	128347	Sporadic	20 to 29 Years	North St. James Town	M4X	No Information	CONFIRMED	2021-04-06	2021-04-08	MALE	RESOLVED	No	No	No	No	No	No
3183546	128348	Sporadic	30 to 39 Years	Greenwood-Coxwell	M4L	No Information	CONFIRMED	2021-04-09	2021-04-10	FEMALE	RESOLVED	No	No	No	No	No	No
3183547	128349	Outbreak Associated	19 and younger	Thorncliffe Park	M4H	Outbreaks, Other Settings	CONFIRMED	2021-04-09	2021-04-10	FEMALE	RESOLVED	No	No	No	No	No	No
3183548	128350	Sporadic	40 to 49 Years	Greenwood-Coxwell	M4L	No Information	CONFIRMED	2021-04-09	2021-04-10	MALE	RESOLVED	No	No	No	No	No	No
3183549	128351	Sporadic	60 to 69 Years	Agincourt North	M1V	Community	CONFIRMED	2021-04-09	2021-04-10	FEMALE	RESOLVED	No	No	No	No	No	No
3183550	128352	Sporadic	20 to 29 Years	Princess-Rosethorn	M9B	Community	CONFIRMED	2021-04-08	2021-04-10	FEMALE	RESOLVED	No	No	No	No	No	No
3183551	128353	Sporadic	60 to 69 Years	Agincourt North	M1V	Household Contact	CONFIRMED	2021-04-02	2021-04-10	MALE	RESOLVED	No	No	No	No	No	No
3183552	128354	Sporadic	40 to 49 Years	Don Valley Village	M2J	Community	CONFIRMED	2021-04-01	2021-04-10	FEMALE	RESOLVED	No	No	No	No	No	No
3183553	128355	Sporadic	50 to 59 Years	Guildwood	M1E	Household Contact	CONFIRMED	2021-03-27	2021-04-10	FEMALE	RESOLVED	No	No	No	No	No	No
3183554	128356	Sporadic	30 to 39 Years	Woburn	M1H	Close Contact	CONFIRMED	2021-04-07	2021-04-10	MALE	RESOLVED	No	No	No	No	No	No
3183555	128357	Sporadic	30 to 39 Years	Bendale	M1J	Community	CONFIRMED	2021-04-09	2021-04-10	MALE	RESOLVED	No	No	No	No	No	No
3183556	128358	Sporadic	40 to 49 Years	West Hill	M1E	Household Contact	CONFIRMED	2021-04-04	2021-04-10	FEMALE	RESOLVED	No	No	No	No	No	No
3183557	128359	Sporadic	20 to 29 Years	Mount Pleasant West	M4P	No Information	CONFIRMED	2021-04-06	2021-04-08	FEMALE	RESOLVED	No	No	No	No	No	No
3183558	128360	Sporadic	20 to 29 Years	Danforth-East York	M4C	No Information	CONFIRMED	2021-04-06	2021-04-08	MALE	RESOLVED	No	No	No	No	No	No
3183559	128362	Sporadic	50 to 59 Years	Flemingdon Park	M3C	Community	CONFIRMED	2021-04-04	2021-04-10	MALE	RESOLVED	No	No	No	No	No	No
3183560	128363	Sporadic	40 to 49 Years	Dorset Park	M1P	Community	CONFIRMED	2021-04-07	2021-04-10	FEMALE	RESOLVED	No	No	No	No	No	No
3183561	128364	Sporadic	50 to 59 Years	Newtonbrook West	M2M	Community	CONFIRMED	2021-04-06	2021-04-10	FEMALE	RESOLVED	No	No	No	No	No	No
3183562	128365	Sporadic	50 to 59 Years	Tam O'Shanter-Sullivan	M1T	Community	CONFIRMED	2021-04-06	2021-04-10	MALE	RESOLVED	No	No	No	No	No	No
3183563	128366	Sporadic	50 to 59 Years	Pelmo Park-Humberlea	M9M	Household Contact	CONFIRMED	2021-04-05	2021-04-10	FEMALE	RESOLVED	No	No	No	No	No	No
3183564	128367	Sporadic	30 to 39 Years	Clairlea-Birchmount	M1L	Close Contact	CONFIRMED	2021-04-08	2021-04-10	FEMALE	RESOLVED	No	No	No	No	No	No
3183565	128368	Sporadic	40 to 49 Years	Ionview	M1K	Close Contact	CONFIRMED	2021-04-09	2021-04-10	MALE	RESOLVED	No	No	No	No	No	No
3183566	128369	Sporadic	30 to 39 Years	Bendale	M1P	Household Contact	CONFIRMED	2021-03-30	2021-04-10	MALE	RESOLVED	No	No	No	No	No	No
3183567	128370	Sporadic	20 to 29 Years	Woburn	M1H	Community	CONFIRMED	2021-04-07	2021-04-10	MALE	RESOLVED	No	No	No	No	No	No
3183568	128371	Sporadic	70 to 79 Years	O'Connor-Parkview	M4B	No Information	CONFIRMED	2021-04-09	2021-04-10	MALE	RESOLVED	No	No	No	No	No	No
3183569	128372	Sporadic	20 to 29 Years	Kennedy Park	M1K	Household Contact	CONFIRMED	2021-04-09	2021-04-10	FEMALE	RESOLVED	No	No	No	No	No	No
3183570	128373	Sporadic	30 to 39 Years	Steeles	M1W	Close Contact	CONFIRMED	2021-04-02	2021-04-10	FEMALE	RESOLVED	No	No	No	No	No	No
3183571	128374	Sporadic	60 to 69 Years	Guildwood	M1E	Close Contact	CONFIRMED	2021-04-07	2021-04-10	FEMALE	RESOLVED	No	No	No	No	No	No
3183572	128375	Sporadic	20 to 29 Years	Humbermede	M9M	No Information	CONFIRMED	2021-04-07	2021-04-10	FEMALE	RESOLVED	No	No	No	No	No	No
3183573	128376	Sporadic	19 and younger	Agincourt North	M1S	Close Contact	CONFIRMED	2021-04-09	2021-04-10	MALE	RESOLVED	No	No	No	No	No	No
3183574	128377	Sporadic	30 to 39 Years	Agincourt South-Malvern West	M1S	Household Contact	CONFIRMED	2021-04-08	2021-04-10	FEMALE	RESOLVED	No	No	No	No	No	No
3183575	128378	Sporadic	30 to 39 Years	Malvern	M1B	Community	CONFIRMED	2021-04-07	2021-04-10	MALE	RESOLVED	No	No	No	No	No	No
3183576	128379	Sporadic	19 and younger	Agincourt North	M1S	Close Contact	CONFIRMED	2021-04-09	2021-04-10	FEMALE	RESOLVED	No	No	No	No	No	No
3183577	128380	Outbreak Associated	20 to 29 Years	York University Heights	M3J	Outbreaks, Other Settings	CONFIRMED	2021-04-08	2021-04-10	FEMALE	RESOLVED	No	No	No	No	No	No
3183578	128381	Sporadic	20 to 29 Years	Woburn	M1H	Community	CONFIRMED	2021-04-09	2021-04-10	FEMALE	RESOLVED	No	No	No	No	No	No
3183579	128382	Sporadic	20 to 29 Years	York University Heights	M3J	Community	CONFIRMED	2021-04-07	2021-04-10	MALE	RESOLVED	No	No	No	No	No	No
3183580	128383	Sporadic	60 to 69 Years	East End-Danforth	M4C	No Information	CONFIRMED	2021-04-09	2021-04-10	FEMALE	RESOLVED	No	No	No	No	No	No
3183581	128384	Sporadic	20 to 29 Years	Mount Pleasant West	M4S	No Information	CONFIRMED	2021-04-09	2021-04-10	FEMALE	RESOLVED	No	No	No	No	No	No
3183582	128385	Sporadic	20 to 29 Years	Henry Farm	M2J	Community	CONFIRMED	2021-04-01	2021-04-10	FEMALE	RESOLVED	No	No	No	No	No	No
3183583	128386	Sporadic	20 to 29 Years	York University Heights	M3J	Community	CONFIRMED	2021-04-06	2021-04-10	MALE	RESOLVED	No	No	No	No	No	No
3183584	128387	Sporadic	20 to 29 Years	Dorset Park	M1P	Travel	CONFIRMED	2021-04-06	2021-04-09	MALE	RESOLVED	No	No	No	No	No	No
3183585	128388	Sporadic	20 to 29 Years	Caledonia-Fairbank	M6E	Community	CONFIRMED	2021-04-04	2021-04-06	UNKNOWN	RESOLVED	No	No	No	No	No	No
3183586	128389	Sporadic	20 to 29 Years	Agincourt North	M1V	Household Contact	CONFIRMED	2021-04-08	2021-04-10	MALE	RESOLVED	No	No	No	No	No	No
3183587	128390	Sporadic	19 and younger	Eringate-Centennial-West Deane	M9C	Household Contact	PROBABLE	2021-04-04	2021-04-10	UNKNOWN	RESOLVED	No	No	No	No	No	No
3183588	128391	Sporadic	30 to 39 Years	Morningside	M1G	Household Contact	CONFIRMED	2021-04-04	2021-04-10	FEMALE	RESOLVED	No	No	No	No	No	No
3183589	128392	Sporadic	70 to 79 Years	Highland Creek	M1C	Community	CONFIRMED	2021-04-01	2021-04-10	MALE	RESOLVED	No	No	No	No	No	No
3183590	128393	Sporadic	19 and younger	Morningside	M1G	Household Contact	CONFIRMED	2021-04-07	2021-04-10	FEMALE	RESOLVED	No	No	No	No	No	No
3183591	128394	Sporadic	19 and younger	Morningside	M1G	Household Contact	CONFIRMED	2021-04-07	2021-04-10	MALE	RESOLVED	No	No	No	No	No	No
3183592	128395	Sporadic	80 to 89 Years	West Hill	M1E	Close Contact	CONFIRMED	2021-04-09	2021-04-10	MALE	RESOLVED	No	No	No	No	No	No
3183593	128396	Sporadic	50 to 59 Years	Cliffcrest	M1M	Close Contact	CONFIRMED	2021-04-05	2021-04-10	MALE	RESOLVED	No	No	No	No	No	No
3183594	128397	Sporadic	19 and younger	Black Creek	M3N	Close Contact	CONFIRMED	2021-04-06	2021-04-10	MALE	RESOLVED	No	No	No	No	No	No
3183595	128398	Sporadic	40 to 49 Years	Flemingdon Park	M3C	Community	CONFIRMED	2021-04-05	2021-04-10	FEMALE	RESOLVED	No	No	No	No	No	No
3183596	128399	Sporadic	50 to 59 Years	Taylor-Massey	M4C	No Information	CONFIRMED	2021-04-09	2021-04-10	FEMALE	RESOLVED	No	No	No	No	No	No
3183597	128400	Outbreak Associated	40 to 49 Years	Moss Park	M5A	Outbreaks, Congregate Settings	CONFIRMED	2021-04-08	2021-04-10	MALE	RESOLVED	No	No	No	No	No	No
3183598	128401	Sporadic	40 to 49 Years	Etobicoke West Mall	M9C	Community	CONFIRMED	2021-04-09	2021-04-10	MALE	RESOLVED	No	No	No	No	No	No
3183599	128402	Sporadic	20 to 29 Years	Woburn	M1G	No Information	CONFIRMED	2021-04-08	2021-04-10	MALE	RESOLVED	No	No	No	No	No	No
3183600	128403	Sporadic	20 to 29 Years	Danforth-East York	M4J	No Information	CONFIRMED	2021-04-09	2021-04-10	FEMALE	RESOLVED	No	No	No	No	No	No
3183601	128405	Sporadic	20 to 29 Years	East End-Danforth	M4E	Community	CONFIRMED	2021-04-04	2021-04-10	FEMALE	RESOLVED	No	No	No	No	No	No
3183602	128406	Sporadic	19 and younger	Bedford Park-Nortown	M5N	Outbreaks, Other Settings	PROBABLE	2021-04-10	2021-04-10	FEMALE	RESOLVED	No	No	No	No	No	No
3183603	128407	Sporadic	80 to 89 Years	Downsview-Roding-CFB	M3M	Community	CONFIRMED	2021-04-06	2021-04-10	FEMALE	RESOLVED	No	No	No	No	No	No
3183604	128408	Sporadic	19 and younger	Keelesdale-Eglinton West	M6M	Household Contact	CONFIRMED	2021-04-05	2021-04-10	MALE	RESOLVED	No	No	No	No	No	No
3183605	128409	Sporadic	50 to 59 Years	Edenbridge-Humber Valley	M9A	Travel	CONFIRMED	2021-04-07	2021-04-10	FEMALE	RESOLVED	No	No	No	No	No	No
3183606	128410	Outbreak Associated	19 and younger	Greenwood-Coxwell	M4L	Outbreaks, Other Settings	CONFIRMED	2021-04-09	2021-04-10	MALE	RESOLVED	No	No	No	No	No	No
3183607	128411	Sporadic	20 to 29 Years	East End-Danforth	M4C	No Information	CONFIRMED	2021-04-06	2021-04-10	FEMALE	RESOLVED	No	No	No	No	No	No
3183608	128412	Sporadic	19 and younger	Humbermede	M9M	Household Contact	PROBABLE	2021-04-07	2021-04-10	FEMALE	RESOLVED	No	No	No	No	No	No
3183609	128413	Sporadic	50 to 59 Years	East End-Danforth	M4C	No Information	CONFIRMED	2021-04-09	2021-04-10	MALE	RESOLVED	No	No	No	No	No	No
3183610	128414	Sporadic	50 to 59 Years	Rouge	M1B	Household Contact	CONFIRMED	2021-04-07	2021-04-08	MALE	RESOLVED	No	No	No	No	No	No
3183611	128415	Sporadic	20 to 29 Years	Downsview-Roding-CFB	M3L	No Information	CONFIRMED	2021-04-04	2021-04-09	MALE	RESOLVED	No	No	No	No	No	No
3183612	128416	Sporadic	20 to 29 Years	West Humber-Clairville	M9V	Close Contact	CONFIRMED	2021-03-28	2021-04-10	UNKNOWN	RESOLVED	No	No	No	No	No	No
3183613	128417	Sporadic	60 to 69 Years	Woburn	M1H	Close Contact	CONFIRMED	2021-04-06	2021-04-10	FEMALE	RESOLVED	No	No	No	No	No	No
3183614	128418	Sporadic	50 to 59 Years	Dorset Park	M1P	Community	CONFIRMED	2021-04-06	2021-04-10	MALE	RESOLVED	No	No	No	No	No	No
3183615	128419	Sporadic	40 to 49 Years	Malvern	M1B	No Information	CONFIRMED	2021-04-09	2021-04-10	MALE	RESOLVED	No	No	No	No	No	No
3183616	128420	Sporadic	19 and younger	Malvern	M1B	Household Contact	CONFIRMED	2021-04-04	2021-04-10	FEMALE	RESOLVED	No	No	No	No	No	No
3183617	128421	Sporadic	40 to 49 Years	Wexford/Maryvale	M1R	Household Contact	CONFIRMED	2021-04-08	2021-04-10	FEMALE	RESOLVED	No	No	No	No	No	No
3183618	128422	Outbreak Associated	30 to 39 Years	Mount Dennis	M6M	Outbreaks, Other Settings	CONFIRMED	2021-04-01	2021-04-10	FEMALE	RESOLVED	No	No	No	No	No	No
3183619	128423	Sporadic	70 to 79 Years	L'Amoreaux	M1W	Community	CONFIRMED	2021-03-27	2021-04-10	FEMALE	RESOLVED	No	No	No	No	No	No
3183620	128424	Sporadic	19 and younger	Dorset Park	M1P	Community	CONFIRMED	2021-04-05	2021-04-10	FEMALE	RESOLVED	No	No	No	No	No	No
3183621	128426	Sporadic	60 to 69 Years	Newtonbrook West	M2R	Close Contact	CONFIRMED	2021-04-09	2021-04-10	MALE	RESOLVED	No	No	No	No	No	No
3183622	128427	Sporadic	20 to 29 Years	Malvern	M1B	Community	CONFIRMED	2021-04-06	2021-04-10	FEMALE	RESOLVED	No	No	No	No	No	No
3183623	128428	Sporadic	20 to 29 Years	Rosedale-Moore Park	M4W	No Information	CONFIRMED	2021-04-09	2021-04-10	FEMALE	RESOLVED	No	No	No	No	No	No
3183624	128429	Sporadic	19 and younger	Morningside	M1E	Household Contact	CONFIRMED	2021-04-03	2021-04-10	FEMALE	RESOLVED	No	No	No	No	No	No
3183625	128430	Sporadic	20 to 29 Years	Rouge	M1X	Community	CONFIRMED	2021-04-09	2021-04-10	FEMALE	RESOLVED	No	No	No	No	No	No
3183626	128431	Sporadic	60 to 69 Years	Woburn	M1H	Community	CONFIRMED	2021-04-05	2021-04-10	FEMALE	RESOLVED	No	No	No	No	No	No
3183627	128432	Sporadic	60 to 69 Years	Woburn	M1G	Household Contact	CONFIRMED	2021-04-07	2021-04-10	FEMALE	RESOLVED	No	No	No	No	No	No
3183628	128433	Sporadic	80 to 89 Years	Tam O'Shanter-Sullivan	M1T	Household Contact	CONFIRMED	2021-04-05	2021-04-10	MALE	RESOLVED	No	No	No	No	No	No
3183629	128434	Sporadic	20 to 29 Years	West Humber-Clairville	M9W	Community	CONFIRMED	2021-04-09	2021-04-10	MALE	RESOLVED	No	No	No	No	No	No
3183630	128435	Outbreak Associated	20 to 29 Years	Weston-Pellam Park	M6N	Outbreaks, Other Settings	CONFIRMED	2021-04-09	2021-04-10	FEMALE	RESOLVED	No	No	No	No	No	No
3183631	128436	Sporadic	50 to 59 Years	Woburn	M1G	Community	CONFIRMED	2021-04-09	2021-04-10	MALE	RESOLVED	No	No	No	No	No	No
3183632	128437	Sporadic	40 to 49 Years	Tam O'Shanter-Sullivan	M1T	Household Contact	CONFIRMED	2021-04-07	2021-04-10	FEMALE	RESOLVED	No	No	No	No	No	No
3183633	128438	Sporadic	60 to 69 Years	Rouge	M1B	Community	CONFIRMED	2021-04-02	2021-04-10	FEMALE	RESOLVED	No	No	No	No	No	No
3183634	128439	Sporadic	60 to 69 Years	Wychwood	M6H	No Information	CONFIRMED	2021-04-06	2021-04-10	FEMALE	RESOLVED	No	No	No	No	No	No
3183635	128440	Sporadic	40 to 49 Years	Bathurst Manor	M3H	Community	CONFIRMED	2021-04-05	2021-04-10	MALE	RESOLVED	No	No	No	No	No	No
3183636	128441	Outbreak Associated	20 to 29 Years	Malvern	M1B	Outbreaks, Other Settings	CONFIRMED	2021-04-07	2021-04-10	MALE	RESOLVED	No	No	No	No	No	No
3183637	128442	Sporadic	30 to 39 Years	Yonge-St.Clair	M4V	No Information	CONFIRMED	2021-04-09	2021-04-10	MALE	RESOLVED	No	No	No	No	No	No
3183638	128443	Sporadic	19 and younger	Westminster-Branson	M2R	Household Contact	CONFIRMED	2021-04-06	2021-04-10	FEMALE	RESOLVED	No	No	No	No	No	No
3183639	128444	Outbreak Associated	19 and younger	York University Heights	M3J	Outbreaks, Other Settings	CONFIRMED	2021-04-09	2021-04-10	MALE	RESOLVED	No	No	No	No	No	No
3183640	128445	Sporadic	20 to 29 Years	Guildwood	M1E	Community	CONFIRMED	2021-04-03	2021-04-10	FEMALE	RESOLVED	No	No	No	No	No	No
3183641	128446	Sporadic	40 to 49 Years	Black Creek	M3N	Community	CONFIRMED	2021-04-08	2021-04-10	MALE	RESOLVED	No	No	No	No	No	No
3183642	128448	Sporadic	30 to 39 Years	Forest Hill South	M5P	Community	CONFIRMED	2021-04-09	2021-04-10	FEMALE	RESOLVED	No	No	No	No	No	No
3183643	128449	Sporadic	40 to 49 Years	Bedford Park-Nortown	M5M	Community	CONFIRMED	2021-04-05	2021-04-10	FEMALE	RESOLVED	No	No	No	No	No	No
3183644	128450	Sporadic	60 to 69 Years	L'Amoreaux	M1W	Community	CONFIRMED	2021-04-08	2021-04-10	FEMALE	RESOLVED	No	No	No	No	No	No
3183645	128451	Sporadic	30 to 39 Years	Briar Hill - Belgravia	M6B	No Information	CONFIRMED	2021-04-07	2021-04-10	FEMALE	RESOLVED	No	No	No	No	No	No
3183646	128452	Sporadic	50 to 59 Years	West Humber-Clairville	M9W	Community	CONFIRMED	2021-04-08	2021-04-10	FEMALE	RESOLVED	No	No	No	No	No	No
3183647	128454	Sporadic	50 to 59 Years	West Humber-Clairville	M9V	Community	CONFIRMED	2021-04-02	2021-04-10	MALE	RESOLVED	No	No	No	Yes	No	No
3183648	128455	Sporadic	60 to 69 Years	Rouge	M1X	Community	CONFIRMED	2021-04-09	2021-04-10	MALE	RESOLVED	No	No	No	Yes	Yes	Yes
3183649	128456	Sporadic	60 to 69 Years	West Hill	M1E	Household Contact	CONFIRMED	2021-04-07	2021-04-10	MALE	RESOLVED	No	No	No	No	No	No
3183650	128457	Sporadic	30 to 39 Years	York University Heights	M3J	Community	CONFIRMED	2021-04-09	2021-04-10	FEMALE	RESOLVED	No	No	No	No	No	No
3183651	128458	Sporadic	50 to 59 Years	Bedford Park-Nortown	M5M	Community	CONFIRMED	2021-04-09	2021-04-10	FEMALE	RESOLVED	No	No	No	No	No	No
3183652	128459	Sporadic	60 to 69 Years	Humber Heights-Westmount	M9P	No Information	CONFIRMED	2021-04-09	2021-04-10	FEMALE	RESOLVED	No	No	No	No	No	No
3183653	128460	Sporadic	20 to 29 Years	Keelesdale-Eglinton West	M6M	Community	CONFIRMED	2021-04-08	2021-04-10	MALE	RESOLVED	No	No	No	No	No	No
3183654	128461	Sporadic	50 to 59 Years	Willowdale West	M2N	No Information	CONFIRMED	2021-04-09	2021-04-10	FEMALE	RESOLVED	No	No	No	No	No	No
3183655	128462	Sporadic	19 and younger	Kingsview Village-The Westway	M9P	Household Contact	CONFIRMED	2021-04-08	2021-04-10	MALE	RESOLVED	No	No	No	No	No	No
3183656	128463	Sporadic	80 to 89 Years	Mount Olive-Silverstone-Jamestown	M9V	Community	CONFIRMED	2021-04-09	2021-04-10	FEMALE	RESOLVED	No	No	No	No	No	No
3183657	128464	Sporadic	50 to 59 Years	Thistletown-Beaumond Heights	M9V	Household Contact	CONFIRMED	2021-03-31	2021-04-10	MALE	RESOLVED	No	No	No	No	No	No
3183658	128465	Sporadic	50 to 59 Years	Newtonbrook West	M2R	Close Contact	CONFIRMED	2021-04-05	2021-04-10	MALE	RESOLVED	No	No	No	No	No	No
3183659	128466	Sporadic	40 to 49 Years	Downsview-Roding-CFB	M3K	Community	CONFIRMED	2021-04-07	2021-04-10	MALE	RESOLVED	No	No	No	No	No	No
3183660	128467	Sporadic	19 and younger	Clanton Park	M3H	Household Contact	CONFIRMED	2021-04-08	2021-04-10	MALE	RESOLVED	No	No	No	No	No	No
3183661	128468	Sporadic	70 to 79 Years	Black Creek	M3N	Community	CONFIRMED	2021-04-07	2021-04-10	FEMALE	RESOLVED	No	No	No	No	No	No
3183662	128469	Outbreak Associated	30 to 39 Years	Lansing-Westgate	M3H	Close Contact	CONFIRMED	2021-04-02	2021-04-10	MALE	RESOLVED	No	No	No	No	No	No
3183663	128470	Sporadic	60 to 69 Years	Westminster-Branson	M2R	Household Contact	CONFIRMED	2021-04-09	2021-04-10	MALE	RESOLVED	No	No	No	No	No	No
3183664	128471	Sporadic	40 to 49 Years	Hillcrest Village	M2H	No Information	CONFIRMED	2021-04-05	2021-04-10	MALE	RESOLVED	No	No	No	No	No	No
3183665	128472	Sporadic	20 to 29 Years	Willowdale East	M2N	No Information	CONFIRMED	2021-04-09	2021-04-10	FEMALE	RESOLVED	No	No	No	No	No	No
3183666	128473	Sporadic	30 to 39 Years	Pelmo Park-Humberlea	M9M	Community	CONFIRMED	2021-04-06	2021-04-10	MALE	RESOLVED	No	No	No	No	No	No
3183667	128474	Sporadic	60 to 69 Years	Bedford Park-Nortown	M5M	No Information	CONFIRMED	2021-04-09	2021-04-10	MALE	RESOLVED	No	No	No	No	No	No
3183668	128475	Sporadic	60 to 69 Years	Little Portugal	M6K	Community	CONFIRMED	2021-04-06	2021-04-10	FEMALE	RESOLVED	No	No	No	No	No	No
3183669	128476	Sporadic	60 to 69 Years	Thistletown-Beaumond Heights	M9V	Household Contact	CONFIRMED	2021-04-02	2021-04-10	MALE	RESOLVED	No	No	No	No	No	No
3183670	128477	Sporadic	30 to 39 Years	High Park-Swansea	M6R	No Information	CONFIRMED	2021-04-09	2021-04-10	MALE	RESOLVED	No	No	No	No	No	No
3183671	128478	Sporadic	50 to 59 Years	Caledonia-Fairbank	M6A	Community	CONFIRMED	2021-04-07	2021-04-10	FEMALE	RESOLVED	No	No	No	No	No	No
3183672	128480	Outbreak Associated	40 to 49 Years	Flemingdon Park	M3C	Outbreaks, Congregate Settings	CONFIRMED	2021-04-07	2021-04-10	MALE	RESOLVED	No	No	No	Yes	No	No
3183673	128481	Sporadic	30 to 39 Years	Wexford/Maryvale	M1R	Community	CONFIRMED	2021-04-06	2021-04-10	FEMALE	RESOLVED	No	No	No	No	No	No
3183674	128482	Sporadic	70 to 79 Years	Agincourt South-Malvern West	M1S	Community	CONFIRMED	2021-04-04	2021-04-10	FEMALE	FATAL	No	No	No	Yes	Yes	Yes
3183675	128483	Outbreak Associated	20 to 29 Years	Bathurst Manor	M3H	Close Contact	CONFIRMED	2021-04-07	2021-04-10	FEMALE	RESOLVED	No	No	No	No	No	No
3183676	128484	Sporadic	50 to 59 Years	Mimico (includes Humber Bay Shores)	M8V	Community	CONFIRMED	2021-04-02	2021-04-10	FEMALE	RESOLVED	No	No	No	No	No	No
3183677	128485	Sporadic	19 and younger	Willowdale West	M2N	Household Contact	CONFIRMED	2021-04-07	2021-04-10	FEMALE	RESOLVED	No	No	No	No	No	No
3183678	128486	Sporadic	40 to 49 Years	Mount Pleasant West	M4P	Community	CONFIRMED	2021-04-07	2021-04-10	MALE	RESOLVED	No	No	No	No	No	No
3183679	128487	Sporadic	19 and younger	Humbermede	M9M	No Information	CONFIRMED	2021-04-09	2021-04-10	FEMALE	RESOLVED	No	No	No	No	No	No
3183680	128488	Sporadic	20 to 29 Years	Caledonia-Fairbank	M6E	Community	CONFIRMED	2021-04-08	2021-04-10	MALE	RESOLVED	No	No	No	No	No	No
3183681	128489	Sporadic	30 to 39 Years	Westminster-Branson	M2R	No Information	CONFIRMED	2021-04-09	2021-04-10	FEMALE	RESOLVED	No	No	No	No	No	No
3183682	128490	Outbreak Associated	40 to 49 Years	Clanton Park	M3H	Outbreaks, Congregate Settings	CONFIRMED	2021-04-09	2021-04-10	FEMALE	RESOLVED	No	No	No	No	No	No
3183683	128491	Sporadic	50 to 59 Years	Humbermede	M9M	Community	CONFIRMED	2021-04-04	2021-04-10	FEMALE	RESOLVED	No	No	No	No	No	No
3183684	128492	Sporadic	40 to 49 Years	Hillcrest Village	M2H	No Information	CONFIRMED	2021-04-05	2021-04-10	FEMALE	RESOLVED	No	No	No	No	No	No
3183685	128493	Sporadic	30 to 39 Years	St.Andrew-Windfields	M2L	Community	CONFIRMED	2021-04-07	2021-04-10	FEMALE	RESOLVED	No	No	No	Yes	No	No
3183686	128494	Sporadic	20 to 29 Years	Humbermede	M9M	Community	CONFIRMED	2021-04-06	2021-04-10	FEMALE	RESOLVED	No	No	No	No	No	No
3183687	128495	Sporadic	30 to 39 Years	Lawrence Park North	M5M	Community	CONFIRMED	2021-04-09	2021-04-10	MALE	RESOLVED	No	No	No	No	No	No
3183688	128496	Sporadic	19 and younger	Downsview-Roding-CFB	M3K	Household Contact	CONFIRMED	2021-04-09	2021-04-10	FEMALE	RESOLVED	No	No	No	No	No	No
3183689	128497	Sporadic	60 to 69 Years	Black Creek	M3N	Community	CONFIRMED	2021-04-07	2021-04-10	MALE	RESOLVED	No	No	No	No	No	No
3183690	128498	Sporadic	20 to 29 Years	Newtonbrook West	M2M	No Information	CONFIRMED	2021-04-09	2021-04-10	MALE	RESOLVED	No	No	No	No	No	No
3183691	128499	Sporadic	50 to 59 Years	Briar Hill - Belgravia	M6E	Household Contact	CONFIRMED	2021-04-04	2021-04-10	FEMALE	RESOLVED	No	No	No	No	No	No
3183692	128500	Sporadic	20 to 29 Years	Brookhaven-Amesbury	M6M	Community	CONFIRMED	2021-04-07	2021-04-10	FEMALE	RESOLVED	No	No	No	No	No	No
3183693	128501	Sporadic	19 and younger	Maple Leaf	M6L	Community	CONFIRMED	2021-04-06	2021-04-09	UNKNOWN	RESOLVED	No	No	No	No	No	No
3183694	128502	Sporadic	50 to 59 Years	Bay Street Corridor	M5G	No Information	CONFIRMED	2021-04-09	2021-04-10	MALE	RESOLVED	No	No	No	Yes	No	No
3183695	128503	Sporadic	30 to 39 Years	L'Amoreaux	M1W	No Information	CONFIRMED	2021-04-06	2021-04-10	FEMALE	RESOLVED	No	No	No	Yes	No	No
3183696	128504	Sporadic	40 to 49 Years	Junction Area	M6N	Community	CONFIRMED	2021-03-27	2021-04-10	MALE	RESOLVED	No	No	No	No	No	No
3183697	128505	Sporadic	40 to 49 Years	Lawrence Park South	M5N	Community	CONFIRMED	2021-04-08	2021-04-10	FEMALE	RESOLVED	No	No	No	No	No	No
3183698	128506	Sporadic	20 to 29 Years	Pelmo Park-Humberlea	M9M	No Information	CONFIRMED	2021-04-05	2021-04-10	FEMALE	RESOLVED	No	No	No	No	No	No
3183699	128507	Sporadic	20 to 29 Years	Mount Olive-Silverstone-Jamestown	M9V	Household Contact	CONFIRMED	2021-04-01	2021-04-09	FEMALE	RESOLVED	No	No	No	No	No	No
3183700	128508	Sporadic	40 to 49 Years	Newtonbrook West	M2R	Close Contact	CONFIRMED	2021-04-07	2021-04-09	FEMALE	RESOLVED	No	No	No	No	No	No
3183701	128509	Outbreak Associated	50 to 59 Years	East End-Danforth	M4C	Outbreaks, Congregate Settings	CONFIRMED	2021-04-09	2021-04-10	MALE	RESOLVED	No	No	No	No	No	No
3183702	128510	Sporadic	19 and younger	Willowridge-Martingrove-Richview	M9R	Household Contact	CONFIRMED	2021-04-10	2021-04-10	MALE	RESOLVED	No	No	No	No	No	No
3183703	128511	Sporadic	50 to 59 Years	Humber Summit	M9L	No Information	CONFIRMED	2021-04-05	2021-04-10	MALE	RESOLVED	No	No	No	No	No	No
3183704	128512	Sporadic	60 to 69 Years	Westminster-Branson	M2R	Close Contact	CONFIRMED	2021-04-09	2021-04-10	MALE	FATAL	No	No	No	Yes	Yes	Yes
3183705	128513	Sporadic	30 to 39 Years	Brookhaven-Amesbury	M6M	No Information	CONFIRMED	2021-03-22	2021-04-10	FEMALE	RESOLVED	No	No	No	No	No	No
3183706	128514	Sporadic	30 to 39 Years	South Riverdale	M4L	No Information	CONFIRMED	2021-04-08	2021-04-10	MALE	RESOLVED	No	No	No	No	No	No
3183707	128515	Sporadic	30 to 39 Years	Yorkdale-Glen Park	M6A	No Information	CONFIRMED	2021-04-06	2021-04-10	MALE	RESOLVED	No	No	No	No	No	No
3183708	128516	Sporadic	30 to 39 Years	Black Creek	M3N	Close Contact	CONFIRMED	2021-04-06	2021-04-10	MALE	RESOLVED	No	No	No	No	No	No
3183709	128517	Sporadic	19 and younger	Black Creek	M3N	Close Contact	CONFIRMED	2021-04-06	2021-04-10	FEMALE	RESOLVED	No	No	No	No	No	No
3183710	128518	Sporadic	40 to 49 Years	Bedford Park-Nortown	M6A	Close Contact	CONFIRMED	2021-04-08	2021-04-10	FEMALE	RESOLVED	No	No	No	No	No	No
3183711	128519	Sporadic	50 to 59 Years	Yorkdale-Glen Park	M6B	Community	CONFIRMED	2021-04-02	2021-04-10	FEMALE	RESOLVED	No	No	No	No	No	No
3183712	128520	Sporadic	50 to 59 Years	Humbermede	M9M	No Information	CONFIRMED	2021-04-05	2021-04-10	MALE	RESOLVED	No	No	No	No	No	No
3183713	128521	Sporadic	70 to 79 Years	Brookhaven-Amesbury	M6M	No Information	CONFIRMED	2021-04-09	2021-04-10	MALE	RESOLVED	No	No	No	No	No	No
3183714	128522	Sporadic	30 to 39 Years	Weston	M9N	Community	CONFIRMED	2021-04-06	2021-04-10	MALE	RESOLVED	No	No	No	No	No	No
3183715	128523	Sporadic	40 to 49 Years	Glenfield-Jane Heights	M3N	No Information	CONFIRMED	2021-03-27	2021-04-10	FEMALE	RESOLVED	No	No	No	No	No	No
3183716	128524	Sporadic	40 to 49 Years	Keelesdale-Eglinton West	M6M	Community	CONFIRMED	2021-04-09	2021-04-10	FEMALE	RESOLVED	No	No	No	No	No	No
3183717	128525	Sporadic	40 to 49 Years	Mount Pleasant East	M4S	Community	CONFIRMED	2021-04-06	2021-04-10	FEMALE	RESOLVED	No	No	No	No	No	No
3183718	128526	Sporadic	70 to 79 Years	Black Creek	M3N	Community	CONFIRMED	2021-04-09	2021-04-10	MALE	RESOLVED	No	No	No	No	No	No
3183719	128527	Sporadic	50 to 59 Years	Keelesdale-Eglinton West	M6M	Community	CONFIRMED	2021-04-09	2021-04-10	MALE	RESOLVED	No	No	No	No	No	No
3183720	128528	Sporadic	70 to 79 Years	Black Creek	M3N	Close Contact	CONFIRMED	2021-04-04	2021-04-10	FEMALE	RESOLVED	No	No	No	No	No	No
3183721	128529	Sporadic	30 to 39 Years	Pelmo Park-Humberlea	M9M	No Information	CONFIRMED	2021-04-08	2021-04-10	FEMALE	RESOLVED	No	No	No	No	No	No
3183722	128530	Sporadic	30 to 39 Years	West Humber-Clairville	M9W	Household Contact	CONFIRMED	2021-04-08	2021-04-10	FEMALE	RESOLVED	No	No	No	No	No	No
3183723	128531	Sporadic	19 and younger	West Humber-Clairville	M9W	Household Contact	CONFIRMED	2021-04-06	2021-04-10	MALE	RESOLVED	No	No	No	No	No	No
3183724	128532	Sporadic	50 to 59 Years	Weston	M9N	Community	CONFIRMED	2021-04-06	2021-04-10	MALE	RESOLVED	No	No	No	No	No	No
3183725	128533	Sporadic	40 to 49 Years	Glenfield-Jane Heights	M3N	Community	CONFIRMED	2021-04-05	2021-04-10	MALE	RESOLVED	No	No	No	Yes	No	No
3183726	128534	Outbreak Associated	19 and younger	York University Heights	M3J	Close Contact	CONFIRMED	2021-04-06	2021-04-10	FEMALE	RESOLVED	No	No	No	No	No	No
3183727	128535	Sporadic	50 to 59 Years	Downsview-Roding-CFB	M3L	Community	CONFIRMED	2021-04-08	2021-04-10	MALE	RESOLVED	No	No	No	No	No	No
3183728	128536	Sporadic	20 to 29 Years	Humbermede	M9M	Community	CONFIRMED	2021-04-03	2021-04-10	MALE	RESOLVED	No	No	No	No	No	No
3183729	128537	Sporadic	60 to 69 Years	Lambton Baby Point	M6S	Community	CONFIRMED	2021-04-08	2021-04-10	MALE	RESOLVED	No	No	No	No	No	No
3183730	128538	Sporadic	40 to 49 Years	Rockcliffe-Smythe	M6N	No Information	CONFIRMED	2021-04-02	2021-04-10	MALE	RESOLVED	No	No	No	No	No	No
3183731	128539	Sporadic	19 and younger	Humewood-Cedarvale	M6C	Close Contact	CONFIRMED	2021-04-09	2021-04-10	FEMALE	RESOLVED	No	No	No	No	No	No
3183732	128540	Sporadic	40 to 49 Years	Rockcliffe-Smythe	M6N	No Information	CONFIRMED	2021-04-06	2021-04-10	FEMALE	RESOLVED	No	No	No	No	No	No
3183733	128541	Sporadic	50 to 59 Years	Edenbridge-Humber Valley	M9A	Household Contact	CONFIRMED	2021-04-06	2021-04-10	MALE	RESOLVED	No	No	No	No	No	No
3183734	128542	Sporadic	50 to 59 Years	West Hill	M1E	Community	CONFIRMED	2021-04-07	2021-04-10	MALE	RESOLVED	No	No	No	No	No	No
3183735	128543	Sporadic	30 to 39 Years	Yorkdale-Glen Park	M6A	No Information	CONFIRMED	2021-04-08	2021-04-10	FEMALE	RESOLVED	No	No	No	No	No	No
3183736	128544	Sporadic	20 to 29 Years	York University Heights	M3J	Household Contact	CONFIRMED	2021-04-09	2021-04-10	FEMALE	RESOLVED	No	No	No	No	No	No
3183737	128545	Sporadic	30 to 39 Years	Beechborough-Greenbrook	M6M	Community	CONFIRMED	2021-03-30	2021-04-08	MALE	RESOLVED	No	No	No	No	No	No
3183738	128546	Sporadic	30 to 39 Years	West Humber-Clairville	M9W	Community	CONFIRMED	2021-04-06	2021-04-10	FEMALE	RESOLVED	No	No	No	No	No	No
3183739	128547	Sporadic	50 to 59 Years	Edenbridge-Humber Valley	M9A	Community	CONFIRMED	2021-04-03	2021-04-10	FEMALE	RESOLVED	No	No	No	No	No	No
3183740	128548	Sporadic	30 to 39 Years	Humewood-Cedarvale	M6C	Household Contact	CONFIRMED	2021-04-07	2021-04-10	FEMALE	RESOLVED	No	No	No	No	No	No
3183741	128549	Sporadic	30 to 39 Years	Moss Park	M5A	Close Contact	CONFIRMED	2021-04-05	2021-04-10	MALE	RESOLVED	No	No	No	No	No	No
3183742	128550	Sporadic	20 to 29 Years	Kensington-Chinatown	M5T	No Information	CONFIRMED	2021-04-09	2021-04-10	MALE	RESOLVED	No	No	No	No	No	No
3183743	128551	Sporadic	70 to 79 Years	Mount Olive-Silverstone-Jamestown	M9V	Community	CONFIRMED	2021-03-28	2021-04-10	FEMALE	RESOLVED	No	No	No	No	No	No
3183744	128552	Sporadic	20 to 29 Years	Black Creek	M3N	Outbreaks, Other Settings	CONFIRMED	2021-04-07	2021-04-10	FEMALE	RESOLVED	No	No	No	No	No	No
3183745	128553	Sporadic	30 to 39 Years	High Park North	M6P	No Information	CONFIRMED	2021-04-08	2021-04-10	FEMALE	RESOLVED	No	No	No	No	No	No
3183746	128554	Sporadic	20 to 29 Years	Humbermede	M9M	No Information	CONFIRMED	2021-04-09	2021-04-10	FEMALE	RESOLVED	No	No	No	No	No	No
3183747	128555	Outbreak Associated	30 to 39 Years	Niagara	M6K	Outbreaks, Other Settings	CONFIRMED	2021-04-08	2021-04-10	MALE	RESOLVED	No	No	No	No	No	No
3183748	128556	Sporadic	40 to 49 Years	New Toronto	M8V	No Information	CONFIRMED	2021-04-09	2021-04-10	MALE	RESOLVED	No	No	No	No	No	No
3183749	128557	Sporadic	19 and younger	Markland Wood	M9C	Close Contact	CONFIRMED	2021-04-09	2021-04-10	MALE	RESOLVED	No	No	No	No	No	No
3183750	128558	Sporadic	60 to 69 Years	Willowridge-Martingrove-Richview	M9R	Close Contact	CONFIRMED	2021-04-09	2021-04-10	MALE	RESOLVED	No	No	No	No	No	No
3183751	128559	Sporadic	60 to 69 Years	Rouge	M1B	Community	CONFIRMED	2021-04-10	2021-04-10	MALE	FATAL	No	No	No	Yes	Yes	Yes
3183752	128560	Sporadic	40 to 49 Years	West Humber-Clairville	M9W	Household Contact	CONFIRMED	2021-04-06	2021-04-10	MALE	RESOLVED	No	No	No	No	No	No
3183753	128561	Sporadic	20 to 29 Years	Westminster-Branson	M2R	Household Contact	CONFIRMED	2021-04-09	2021-04-10	MALE	RESOLVED	No	No	No	No	No	No
3183754	128562	Sporadic	50 to 59 Years	Humbermede	M9M	Household Contact	CONFIRMED	2021-04-06	2021-04-10	FEMALE	RESOLVED	No	No	No	No	No	No
3183755	128563	Sporadic	20 to 29 Years	Bridle Path-Sunnybrook-York Mills	M2L	No Information	CONFIRMED	2021-04-09	2021-04-10	FEMALE	RESOLVED	No	No	No	No	No	No
3183756	128564	Sporadic	50 to 59 Years	Pelmo Park-Humberlea	M9M	Household Contact	CONFIRMED	2021-04-07	2021-04-10	FEMALE	RESOLVED	No	No	No	No	No	No
3183757	128565	Sporadic	19 and younger	West Humber-Clairville	M9W	Household Contact	CONFIRMED	2021-04-05	2021-04-10	FEMALE	RESOLVED	No	No	No	No	No	No
3183758	128566	Sporadic	40 to 49 Years	Rexdale-Kipling	M9W	Community	CONFIRMED	2021-04-06	2021-04-10	MALE	RESOLVED	No	No	No	No	No	No
3183759	128567	Sporadic	40 to 49 Years	Willowridge-Martingrove-Richview	M9R	Community	CONFIRMED	2021-04-08	2021-04-10	FEMALE	RESOLVED	No	No	No	No	No	No
3183760	128568	Sporadic	30 to 39 Years	Elms-Old Rexdale	M9W	Household Contact	CONFIRMED	2021-04-07	2021-04-10	FEMALE	RESOLVED	No	No	No	No	No	No
3183761	128569	Sporadic	50 to 59 Years	O'Connor-Parkview	M4B	No Information	CONFIRMED	2021-04-09	2021-04-10	MALE	RESOLVED	No	No	No	No	No	No
3183762	128570	Sporadic	20 to 29 Years	Niagara	M6K	No Information	CONFIRMED	2021-04-08	2021-04-10	FEMALE	RESOLVED	No	No	No	No	No	No
3183763	128571	Sporadic	30 to 39 Years	West Hill	M1E	Close Contact	CONFIRMED	2021-04-07	2021-04-10	FEMALE	RESOLVED	No	No	No	No	No	No
3183764	128572	Sporadic	20 to 29 Years	Wexford/Maryvale	M1R	Community	CONFIRMED	2021-04-05	2021-04-10	FEMALE	RESOLVED	No	No	No	No	No	No
3183765	128573	Sporadic	30 to 39 Years	Mimico (includes Humber Bay Shores)	M8Y	No Information	CONFIRMED	2021-04-08	2021-04-10	MALE	RESOLVED	No	No	No	No	No	No
3183766	128574	Sporadic	19 and younger	Dorset Park	M1P	Household Contact	CONFIRMED	2021-04-06	2021-04-10	FEMALE	RESOLVED	No	No	No	No	No	No
3183767	128575	Sporadic	30 to 39 Years	Willowridge-Martingrove-Richview	M9R	Household Contact	CONFIRMED	2021-04-10	2021-04-10	FEMALE	RESOLVED	No	No	No	No	No	No
3183768	128576	Sporadic	40 to 49 Years	Wexford/Maryvale	M1R	Community	CONFIRMED	2021-04-07	2021-04-11	MALE	RESOLVED	No	No	No	No	No	No
3183769	128577	Sporadic	50 to 59 Years	West Humber-Clairville	M9V	Community	CONFIRMED	2021-04-08	2021-04-10	FEMALE	RESOLVED	No	No	No	No	No	No
3183770	128578	Sporadic	50 to 59 Years	Rouge	M1X	Household Contact	CONFIRMED	2021-04-09	2021-04-11	MALE	RESOLVED	No	No	No	No	No	No
3183771	128579	Sporadic	30 to 39 Years	Briar Hill - Belgravia	M6E	Community	CONFIRMED	2021-04-08	2021-04-10	MALE	RESOLVED	No	No	No	No	No	No
3183772	128580	Sporadic	70 to 79 Years	Mount Olive-Silverstone-Jamestown	M9V	Household Contact	CONFIRMED	2021-04-09	2021-04-10	FEMALE	RESOLVED	No	No	No	No	No	No
3183773	128581	Sporadic	50 to 59 Years	Kingsview Village-The Westway	M9R	Outbreaks, Other Settings	CONFIRMED	2021-04-04	2021-04-10	MALE	RESOLVED	No	No	No	No	No	No
3183774	128582	Sporadic	30 to 39 Years	Woodbine Corridor	M4L	No Information	CONFIRMED	2021-04-09	2021-04-10	MALE	RESOLVED	No	No	No	No	No	No
3183775	128583	Sporadic	40 to 49 Years	Islington-City Centre West	M9A	Community	CONFIRMED	2021-04-05	2021-04-10	FEMALE	RESOLVED	No	No	No	No	No	No
3183776	128584	Sporadic	20 to 29 Years	Keelesdale-Eglinton West	M6M	Close Contact	CONFIRMED	2021-04-08	2021-04-11	FEMALE	RESOLVED	No	No	No	No	No	No
3183777	128585	Sporadic	40 to 49 Years	Caledonia-Fairbank	M6E	Household Contact	CONFIRMED	2021-04-07	2021-04-11	FEMALE	RESOLVED	No	No	No	No	No	No
3183778	128586	Sporadic	50 to 59 Years	Keelesdale-Eglinton West	M6M	Household Contact	CONFIRMED	2021-04-09	2021-04-11	MALE	RESOLVED	No	No	No	No	No	No
3183779	128587	Sporadic	19 and younger	Caledonia-Fairbank	M6E	Household Contact	CONFIRMED	2021-04-09	2021-04-11	FEMALE	RESOLVED	No	No	No	No	No	No
3183780	128588	Sporadic	20 to 29 Years	Weston-Pellam Park	M6N	Community	CONFIRMED	2021-04-08	2021-04-11	MALE	RESOLVED	No	No	No	No	No	No
3183781	128589	Sporadic	40 to 49 Years	Keelesdale-Eglinton West	M6M	Household Contact	CONFIRMED	2021-04-09	2021-04-11	FEMALE	RESOLVED	No	No	No	No	No	No
3183782	128590	Sporadic	50 to 59 Years		M9L	Close Contact	CONFIRMED	2021-04-09	2021-04-10	MALE	RESOLVED	No	No	No	Yes	No	No
3183783	128591	Outbreak Associated	40 to 49 Years		M2G	Outbreaks, Other Settings	CONFIRMED	2021-04-09	2021-04-10	MALE	RESOLVED	No	No	No	No	No	No
3183784	128592	Sporadic	30 to 39 Years	West Humber-Clairville	M9W	Household Contact	CONFIRMED	2021-04-07	2021-04-11	FEMALE	RESOLVED	No	No	No	No	No	No
3183785	128593	Sporadic	50 to 59 Years	Markland Wood	M9C	Community	CONFIRMED	2021-04-04	2021-04-10	FEMALE	RESOLVED	No	No	No	No	No	No
3183786	128594	Sporadic	20 to 29 Years	Henry Farm	M2J	Community	CONFIRMED	2021-04-09	2021-04-11	FEMALE	RESOLVED	No	No	No	No	No	No
3183787	128595	Sporadic	19 and younger	West Humber-Clairville	M9W	Household Contact	CONFIRMED	2021-04-07	2021-04-11	FEMALE	RESOLVED	No	No	No	No	No	No
3183788	128596	Sporadic	20 to 29 Years	Keelesdale-Eglinton West	M6M	Outbreaks, Other Settings	CONFIRMED	2021-04-09	2021-04-10	FEMALE	RESOLVED	No	No	No	No	No	No
3183789	128597	Sporadic	20 to 29 Years	Humber Summit	M9L	No Information	CONFIRMED	2021-04-02	2021-04-10	FEMALE	RESOLVED	No	No	No	No	No	No
3183790	128600	Sporadic	70 to 79 Years	Clairlea-Birchmount	M1L	Household Contact	CONFIRMED	2021-04-04	2021-04-11	FEMALE	RESOLVED	No	No	No	No	No	No
3183791	128601	Sporadic	30 to 39 Years	Wexford/Maryvale	M1R	Close Contact	CONFIRMED	2021-04-08	2021-04-11	MALE	RESOLVED	No	No	No	No	No	No
3183792	128602	Sporadic	20 to 29 Years	Clairlea-Birchmount	M1L	Household Contact	CONFIRMED	2021-04-07	2021-04-11	FEMALE	RESOLVED	No	No	No	No	No	No
3183793	128603	Sporadic	40 to 49 Years	Rouge	M1B	Household Contact	PROBABLE	2021-04-02	2021-04-11	FEMALE	RESOLVED	No	No	No	No	No	No
3183794	128606	Sporadic	50 to 59 Years	Humber Summit	M9L	No Information	CONFIRMED	2021-04-08	2021-04-11	MALE	RESOLVED	No	No	No	No	No	No
3183795	128607	Sporadic	30 to 39 Years	Agincourt South-Malvern West	M1S	No Information	CONFIRMED	2021-04-09	2021-04-11	MALE	RESOLVED	No	No	No	No	No	No
3183796	128608	Sporadic	50 to 59 Years	Clairlea-Birchmount	M1L	Community	CONFIRMED	2021-04-08	2021-04-11	FEMALE	RESOLVED	No	No	No	No	No	No
3183797	128609	Outbreak Associated	40 to 49 Years	Waterfront Communities-The Island	M5E	Outbreaks, Congregate Settings	CONFIRMED	2021-04-08	2021-04-11	MALE	RESOLVED	No	No	No	No	No	No
3183798	128610	Sporadic	19 and younger	West Humber-Clairville	M9W	Close Contact	CONFIRMED	2021-04-04	2021-04-10	FEMALE	RESOLVED	No	No	No	No	No	No
3183799	128611	Sporadic	70 to 79 Years	Mount Pleasant West	M4P	No Information	CONFIRMED	2021-04-09	2021-04-11	FEMALE	RESOLVED	No	No	No	Yes	No	No
3183800	128613	Sporadic	50 to 59 Years	Yorkdale-Glen Park	M6B	Community	CONFIRMED	2021-04-09	2021-04-11	FEMALE	RESOLVED	No	No	No	No	No	No
3183801	128614	Sporadic	20 to 29 Years	Wexford/Maryvale	M1L	Community	CONFIRMED	2021-04-01	2021-04-10	FEMALE	RESOLVED	No	No	No	No	No	No
3183802	128615	Sporadic	30 to 39 Years	Niagara	M5V	Community	CONFIRMED	2021-04-07	2021-04-11	FEMALE	RESOLVED	No	No	No	No	No	No
3183803	128616	Sporadic	60 to 69 Years	Parkwoods-Donalda	M3A	Household Contact	CONFIRMED	2021-04-08	2021-04-11	MALE	RESOLVED	No	No	No	No	No	No
3183804	128617	Sporadic	19 and younger	Parkwoods-Donalda	M3A	Household Contact	CONFIRMED	2021-04-08	2021-04-11	FEMALE	RESOLVED	No	No	No	No	No	No
3183805	128618	Sporadic	50 to 59 Years	Trinity-Bellwoods	M6J	Community	CONFIRMED	2021-04-10	2021-04-10	MALE	RESOLVED	No	No	No	No	No	No
3183806	128619	Sporadic	50 to 59 Years	Dovercourt-Wallace Emerson-Junction	M6H	Community	CONFIRMED	2021-04-08	2021-04-11	MALE	RESOLVED	No	No	No	No	No	No
3183807	128620	Sporadic	40 to 49 Years	Waterfront Communities-The Island	M5V	Community	CONFIRMED	2021-04-06	2021-04-11	MALE	RESOLVED	No	No	No	No	No	No
3183808	128621	Sporadic	30 to 39 Years	Little Portugal	M6J	No Information	CONFIRMED	2021-04-10	2021-04-11	FEMALE	RESOLVED	No	No	No	No	No	No
3183809	128622	Sporadic	60 to 69 Years	Moss Park	M5A	Community	CONFIRMED	2021-04-09	2021-04-10	MALE	RESOLVED	No	No	No	No	No	No
3183810	128623	Sporadic	30 to 39 Years	Oakwood Village	M6E	Community	CONFIRMED	2021-04-09	2021-04-11	MALE	RESOLVED	No	No	No	No	No	No
3183811	128624	Sporadic	50 to 59 Years	Junction Area	M6N	Community	CONFIRMED	2021-03-27	2021-04-11	FEMALE	RESOLVED	No	No	No	No	No	No
3183812	128625	Sporadic	50 to 59 Years	Trinity-Bellwoods	M6J	No Information	CONFIRMED	2021-04-10	2021-04-11	FEMALE	RESOLVED	No	No	No	No	No	No
3183813	128626	Sporadic	40 to 49 Years	Rockcliffe-Smythe	M6N	Community	CONFIRMED	2021-04-08	2021-04-11	FEMALE	RESOLVED	No	No	No	Yes	No	No
3183814	128627	Sporadic	40 to 49 Years	Kennedy Park	M1K	Community	CONFIRMED	2021-04-07	2021-04-11	FEMALE	RESOLVED	No	No	No	No	No	No
3183815	128628	Sporadic	19 and younger	Clairlea-Birchmount	M1L	Household Contact	CONFIRMED	2021-04-06	2021-04-11	FEMALE	RESOLVED	No	No	No	No	No	No
3183816	128629	Sporadic	50 to 59 Years	Clairlea-Birchmount	M1L	No Information	CONFIRMED	2021-04-05	2021-04-11	MALE	RESOLVED	No	No	No	No	No	No
3183817	128630	Sporadic	30 to 39 Years	Clairlea-Birchmount	M1L	Community	CONFIRMED	2021-04-10	2021-04-11	FEMALE	RESOLVED	No	No	No	No	No	No
3183818	128631	Sporadic	30 to 39 Years	Birchcliffe-Cliffside	M1N	No Information	PROBABLE	2021-04-11	2021-04-11	MALE	RESOLVED	No	No	No	No	No	No
3183819	128632	Sporadic	30 to 39 Years	Eringate-Centennial-West Deane	M9C	Community	CONFIRMED	2021-04-09	2021-04-11	MALE	RESOLVED	No	No	No	No	No	No
3183820	128634	Sporadic	19 and younger	Guildwood	M1E	Close Contact	CONFIRMED	2021-04-10	2021-04-10	MALE	RESOLVED	No	No	No	No	No	No
3183821	128635	Sporadic	20 to 29 Years	Clairlea-Birchmount	M1L	Community	CONFIRMED	2021-04-09	2021-04-10	MALE	RESOLVED	No	No	No	No	No	No
3183822	128636	Sporadic	70 to 79 Years	Morningside	M1E	Community	CONFIRMED	2021-04-05	2021-04-10	MALE	FATAL	No	No	No	Yes	Yes	Yes
3183823	128637	Sporadic	60 to 69 Years	Birchcliffe-Cliffside	M1N	No Information	CONFIRMED	2021-04-10	2021-04-10	FEMALE	RESOLVED	No	No	No	No	No	No
3183824	128638	Sporadic	60 to 69 Years	Scarborough Village	M1M	Community	CONFIRMED	2021-04-07	2021-04-10	MALE	RESOLVED	No	No	No	Yes	Yes	No
3183825	128639	Sporadic	50 to 59 Years	Kennedy Park	M1K	Household Contact	CONFIRMED	2021-04-06	2021-04-10	MALE	RESOLVED	No	No	No	No	No	No
3183826	128640	Sporadic	60 to 69 Years	Oakridge	M1L	Community	CONFIRMED	2021-04-07	2021-04-11	MALE	RESOLVED	No	No	No	No	No	No
3183827	128641	Sporadic	70 to 79 Years	Glenfield-Jane Heights	M3N	Community	CONFIRMED	2021-04-08	2021-04-11	MALE	RESOLVED	No	No	No	No	No	No
3183828	128642	Sporadic	60 to 69 Years	Etobicoke West Mall	M9C	Community	CONFIRMED	2021-04-08	2021-04-10	FEMALE	FATAL	No	No	No	Yes	No	No
3183829	128643	Sporadic	60 to 69 Years	Malvern	M1B	Community	CONFIRMED	2021-04-09	2021-04-11	FEMALE	RESOLVED	No	No	No	No	No	No
3183830	128644	Sporadic	50 to 59 Years	O'Connor-Parkview	M4B	Community	CONFIRMED	2021-04-01	2021-04-11	FEMALE	RESOLVED	No	No	No	No	No	No
3183831	128645	Sporadic	50 to 59 Years	Oakridge	M1L	Community	CONFIRMED	2021-04-02	2021-04-11	MALE	RESOLVED	No	No	No	No	No	No
3183832	128646	Sporadic	50 to 59 Years	North St. James Town	M4X	Community	CONFIRMED	2021-04-02	2021-04-11	FEMALE	RESOLVED	No	No	No	Yes	No	No
3183833	128647	Sporadic	50 to 59 Years	West Humber-Clairville	M9V	Community	CONFIRMED	2021-03-31	2021-04-11	FEMALE	RESOLVED	No	No	No	No	No	No
3183834	128648	Outbreak Associated	80 to 89 Years	Willowridge-Martingrove-Richview	M9R	Outbreaks, Healthcare Institutions	CONFIRMED	2021-04-08	2021-04-11	FEMALE	FATAL	No	No	No	Yes	No	No
3183835	128651	Sporadic	70 to 79 Years	Centennial Scarborough	M1C	Community	CONFIRMED	2021-04-03	2021-04-10	FEMALE	RESOLVED	No	No	No	No	No	No
3183836	128652	Sporadic	60 to 69 Years	West Humber-Clairville	M9V	No Information	CONFIRMED	2021-04-09	2021-04-11	MALE	RESOLVED	No	No	No	No	No	No
3183837	128653	Sporadic	50 to 59 Years	Wychwood	M6G	No Information	CONFIRMED	2021-04-10	2021-04-11	MALE	RESOLVED	No	No	No	No	No	No
3183838	128654	Sporadic	40 to 49 Years	South Parkdale	M6K	Community	CONFIRMED	2021-04-07	2021-04-10	FEMALE	RESOLVED	No	No	No	No	No	No
3183839	128655	Sporadic	20 to 29 Years	Bay Street Corridor	M4Y	No Information	CONFIRMED	2021-04-10	2021-04-10	MALE	RESOLVED	No	No	No	No	No	No
3183840	128656	Sporadic	30 to 39 Years	Rouge	M1B	Household Contact	CONFIRMED	2021-04-06	2021-04-10	FEMALE	RESOLVED	No	No	No	No	No	No
3183841	128657	Sporadic	30 to 39 Years	High Park North	M6P	No Information	CONFIRMED	2021-04-10	2021-04-10	FEMALE	RESOLVED	No	No	No	No	No	No
3183842	128658	Sporadic	20 to 29 Years	Danforth	M4J	No Information	CONFIRMED	2021-04-10	2021-04-10	FEMALE	RESOLVED	No	No	No	No	No	No
3183843	128659	Sporadic	30 to 39 Years	Moss Park	M5A	Community	CONFIRMED	2021-04-10	2021-04-11	MALE	RESOLVED	No	No	No	No	No	No
3183844	128660	Sporadic	30 to 39 Years	Niagara	M5V	No Information	CONFIRMED	2021-04-10	2021-04-11	FEMALE	RESOLVED	No	No	No	No	No	No
3183845	128661	Sporadic	70 to 79 Years	Woodbine-Lumsden	M4C	No Information	CONFIRMED	2021-04-10	2021-04-11	MALE	RESOLVED	No	No	No	Yes	No	No
3183846	128662	Sporadic	70 to 79 Years	Clanton Park	M3H	No Information	CONFIRMED	2021-04-10	2021-04-11	MALE	FATAL	No	No	No	No	No	No
3183847	128663	Sporadic	40 to 49 Years	Black Creek	M3N	Community	CONFIRMED	2021-04-02	2021-04-08	MALE	RESOLVED	No	No	No	No	No	No
3183848	128664	Sporadic	60 to 69 Years	York University Heights	M3J	No Information	CONFIRMED	2021-04-01	2021-04-08	FEMALE	RESOLVED	No	No	No	No	No	No
3183849	128665	Sporadic	30 to 39 Years	Black Creek	M3N	Community	CONFIRMED	2021-04-07	2021-04-08	MALE	RESOLVED	No	No	No	No	No	No
3183850	128666	Sporadic	20 to 29 Years	Highland Creek	M1C	Household Contact	CONFIRMED	2021-04-03	2021-04-11	FEMALE	RESOLVED	No	No	No	No	No	No
3183851	128667	Sporadic	50 to 59 Years	Highland Creek	M1C	Community	CONFIRMED	2021-04-07	2021-04-11	MALE	RESOLVED	No	No	No	No	No	No
3183852	128669	Sporadic	19 and younger	Malvern	M1B	Close Contact	CONFIRMED	2021-03-28	2021-04-10	FEMALE	RESOLVED	No	No	No	No	No	No
3183853	128670	Sporadic	50 to 59 Years	Malvern	M1B	Household Contact	CONFIRMED	2021-04-06	2021-04-10	FEMALE	RESOLVED	No	No	No	No	No	No
3183854	128671	Sporadic	20 to 29 Years	Woburn	M1H	Community	CONFIRMED	2021-04-07	2021-04-11	FEMALE	RESOLVED	No	No	No	No	No	No
3183855	128672	Sporadic	60 to 69 Years	West Hill	M1E	No Information	CONFIRMED	2021-04-06	2021-04-10	FEMALE	RESOLVED	No	No	No	No	No	No
3183856	128673	Sporadic	30 to 39 Years	Stonegate-Queensway	M8Y	No Information	CONFIRMED	2021-04-03	2021-04-09	FEMALE	RESOLVED	No	No	No	No	No	No
3183857	128675	Sporadic	19 and younger	Milliken	M1V	Community	CONFIRMED	2021-04-08	2021-04-10	MALE	RESOLVED	No	No	No	No	No	No
3183858	128676	Sporadic	19 and younger	Malvern	M1B	Household Contact	CONFIRMED	2021-04-05	2021-04-10	MALE	RESOLVED	No	No	No	No	No	No
3183859	128677	Sporadic	19 and younger	Milliken	M1V	Community	CONFIRMED	2021-04-09	2021-04-11	MALE	RESOLVED	No	No	No	No	No	No
3183860	128678	Sporadic	19 and younger	Malvern	M1B	Household Contact	CONFIRMED	2021-04-05	2021-04-11	MALE	RESOLVED	No	No	No	No	No	No
3183861	128679	Sporadic	20 to 29 Years	Woburn	M1H	Community	CONFIRMED	2021-04-06	2021-04-11	MALE	RESOLVED	No	No	No	No	No	No
3183862	128680	Sporadic	60 to 69 Years	Church-Yonge Corridor	M4Y	No Information	CONFIRMED	2021-04-10	2021-04-11	MALE	RESOLVED	No	No	No	Yes	No	No
3183863	128681	Sporadic	20 to 29 Years	Willowdale West	M2N	Community	CONFIRMED	2021-04-06	2021-04-11	MALE	RESOLVED	No	No	No	No	No	No
3183864	128682	Sporadic	30 to 39 Years	Malvern	M1B	No Information	CONFIRMED	2021-04-09	2021-04-11	FEMALE	RESOLVED	No	No	No	No	No	No
3183865	128683	Sporadic	30 to 39 Years	West Hill	M1E	Community	CONFIRMED	2021-04-06	2021-04-11	FEMALE	RESOLVED	No	No	No	No	No	No
3183866	128684	Sporadic	50 to 59 Years	Broadview North	M4K	No Information	CONFIRMED	2021-04-06	2021-04-08	MALE	RESOLVED	No	No	No	No	No	No
3183867	128685	Sporadic	19 and younger	Malvern	M1B	Household Contact	CONFIRMED	2021-04-06	2021-04-11	MALE	RESOLVED	No	No	No	No	No	No
3183868	128686	Sporadic	50 to 59 Years	Malvern	M1B	Household Contact	CONFIRMED	2021-04-06	2021-04-11	MALE	RESOLVED	No	No	No	No	No	No
3183869	128687	Sporadic	30 to 39 Years	Malvern	M1B	Community	CONFIRMED	2021-04-04	2021-04-10	MALE	RESOLVED	No	No	No	No	No	No
3183870	128688	Sporadic	20 to 29 Years	Malvern	M1B	Household Contact	CONFIRMED	2021-04-06	2021-04-10	FEMALE	RESOLVED	No	No	No	No	No	No
3183871	128689	Sporadic	20 to 29 Years	Wexford/Maryvale	M1R	Community	CONFIRMED	2021-03-22	2021-04-10	MALE	RESOLVED	No	No	No	No	No	No
3183872	128690	Outbreak Associated	40 to 49 Years	High Park North	M6P	Outbreaks, Other Settings	CONFIRMED	2021-04-06	2021-04-08	MALE	RESOLVED	No	No	No	No	No	No
3183873	128691	Sporadic	30 to 39 Years	Parkwoods-Donalda	M3A	Household Contact	CONFIRMED	2021-04-02	2021-04-09	FEMALE	RESOLVED	No	No	No	No	No	No
3183874	128693	Sporadic	20 to 29 Years	Bayview Village	M2J	Travel	CONFIRMED	2021-04-04	2021-04-09	MALE	RESOLVED	No	No	No	No	No	No
3183875	128695	Sporadic	20 to 29 Years	Brookhaven-Amesbury	M6M	Community	CONFIRMED	2021-04-04	2021-04-10	MALE	RESOLVED	No	No	No	No	No	No
3183876	128696	Sporadic	30 to 39 Years	Agincourt South-Malvern West	M1S	No Information	CONFIRMED	2021-04-06	2021-04-10	MALE	RESOLVED	No	No	No	No	No	No
3183877	128697	Sporadic	20 to 29 Years	Wexford/Maryvale	M1R	No Information	CONFIRMED	2021-04-09	2021-04-10	MALE	RESOLVED	No	No	No	No	No	No
3183878	128698	Sporadic	80 to 89 Years	Oakwood Village	M6C	No Information	CONFIRMED	2021-04-10	2021-04-10	MALE	FATAL	No	No	No	Yes	Yes	Yes
3183879	128699	Outbreak Associated	50 to 59 Years			Outbreaks, Congregate Settings	CONFIRMED	2021-04-10	2021-04-10	MALE	RESOLVED	No	No	No	No	No	No
3183880	128700	Outbreak Associated	30 to 39 Years	Westminster-Branson	M2R	Outbreaks, Congregate Settings	CONFIRMED	2021-04-08	2021-04-10	FEMALE	RESOLVED	No	No	No	No	No	No
3183881	128701	Sporadic	20 to 29 Years	Parkwoods-Donalda	M3A	No Information	CONFIRMED	2021-04-09	2021-04-10	MALE	RESOLVED	No	No	No	No	No	No
3183882	128702	Sporadic	20 to 29 Years	Forest Hill North	M5N	No Information	CONFIRMED	2021-04-10	2021-04-11	FEMALE	RESOLVED	No	No	No	No	No	No
3183883	128703	Sporadic	40 to 49 Years	Mount Dennis	M6M	Community	CONFIRMED	2021-04-07	2021-04-11	FEMALE	RESOLVED	No	No	No	No	No	No
3183884	128704	Sporadic	70 to 79 Years	Humber Summit	M9L	No Information	CONFIRMED	2021-04-10	2021-04-11	FEMALE	RESOLVED	No	No	No	Yes	No	No
3183885	128705	Sporadic	20 to 29 Years	York University Heights	M3J	No Information	CONFIRMED	2021-04-10	2021-04-11	FEMALE	RESOLVED	No	No	No	No	No	No
3183886	128706	Sporadic	50 to 59 Years	Kingsway South	M8X	Household Contact	CONFIRMED	2021-04-09	2021-04-11	FEMALE	RESOLVED	No	No	No	No	No	No
3183887	128707	Sporadic	50 to 59 Years	Palmerston-Little Italy	M6G	No Information	CONFIRMED	2021-04-10	2021-04-11	MALE	RESOLVED	No	No	No	Yes	No	No
3183888	128708	Sporadic	30 to 39 Years	Niagara	M5V	Community	CONFIRMED	2021-04-06	2021-04-11	FEMALE	RESOLVED	No	No	No	No	No	No
3183889	128709	Sporadic	20 to 29 Years	Kensington-Chinatown	M5T	No Information	CONFIRMED	2021-04-10	2021-04-11	FEMALE	RESOLVED	No	No	No	No	No	No
3183890	128710	Sporadic	40 to 49 Years	Little Portugal	M6J	No Information	CONFIRMED	2021-04-10	2021-04-11	MALE	RESOLVED	No	No	No	No	No	No
3183891	128711	Sporadic	30 to 39 Years	Trinity-Bellwoods	M6J	Community	CONFIRMED	2021-04-10	2021-04-11	MALE	RESOLVED	No	No	No	No	No	No
3183892	128712	Sporadic	20 to 29 Years	Trinity-Bellwoods	M6J	No Information	CONFIRMED	2021-04-10	2021-04-11	FEMALE	RESOLVED	No	No	No	No	No	No
3183893	128713	Sporadic	30 to 39 Years	Willowridge-Martingrove-Richview	M9R	Community	CONFIRMED	2021-04-07	2021-04-11	MALE	RESOLVED	No	No	No	No	No	No
3183894	128714	Sporadic	19 and younger	Dovercourt-Wallace Emerson-Junction	M6H	Household Contact	CONFIRMED	2021-04-09	2021-04-11	FEMALE	RESOLVED	No	No	No	No	No	No
3183895	128715	Sporadic	30 to 39 Years	Willowdale West	M2R	Community	CONFIRMED	2021-04-06	2021-04-11	MALE	RESOLVED	No	No	No	No	No	No
3183896	128716	Sporadic	30 to 39 Years	East End-Danforth	M4C	Community	CONFIRMED	2021-04-08	2021-04-11	FEMALE	RESOLVED	No	No	No	No	No	No
3183897	128718	Sporadic	50 to 59 Years	Taylor-Massey	M4C	No Information	CONFIRMED	2021-04-07	2021-04-11	FEMALE	RESOLVED	No	No	No	No	No	No
3183898	128719	Sporadic	40 to 49 Years	O'Connor-Parkview	M4B	No Information	CONFIRMED	2021-04-10	2021-04-11	FEMALE	RESOLVED	No	No	No	Yes	No	No
3183899	128720	Sporadic	60 to 69 Years	O'Connor-Parkview	M4B	No Information	CONFIRMED	2021-04-10	2021-04-11	FEMALE	RESOLVED	No	No	No	No	No	No
3183900	128721	Sporadic	30 to 39 Years	East End-Danforth	M4C	Community	CONFIRMED	2021-04-05	2021-04-11	MALE	RESOLVED	No	No	No	Yes	Yes	No
3183901	128722	Sporadic	20 to 29 Years	Taylor-Massey	M4C	No Information	CONFIRMED	2021-04-01	2021-04-11	FEMALE	RESOLVED	No	No	No	No	No	No
3183902	128723	Sporadic	30 to 39 Years	Junction Area	M6N	Community	CONFIRMED	2021-04-02	2021-04-11	MALE	RESOLVED	No	No	No	Yes	No	No
3183903	128724	Sporadic	19 and younger	Oakwood Village	M6E	Household Contact	CONFIRMED	2021-04-09	2021-04-11	MALE	RESOLVED	No	No	No	No	No	No
3183904	128725	Sporadic	40 to 49 Years	Junction Area	M6N	Community	CONFIRMED	2021-04-05	2021-04-11	MALE	RESOLVED	No	No	No	Yes	No	No
3183905	128726	Sporadic	40 to 49 Years	Long Branch	M8W	No Information	CONFIRMED	2021-04-10	2021-04-11	MALE	RESOLVED	No	No	No	No	No	No
3183906	128727	Sporadic	50 to 59 Years	North St. James Town	M4X	Community	CONFIRMED	2021-04-08	2021-04-11	MALE	RESOLVED	No	No	No	No	No	No
3183907	128728	Sporadic	70 to 79 Years	Bayview Village	M2K	No Information	CONFIRMED	2021-04-08	2021-04-10	FEMALE	RESOLVED	No	No	No	No	No	No
3183908	128729	Outbreak Associated	19 and younger	Birchcliffe-Cliffside	M1N	Outbreaks, Other Settings	CONFIRMED	2021-04-08	2021-04-10	FEMALE	RESOLVED	No	No	No	No	No	No
3183909	128730	Sporadic	30 to 39 Years	Taylor-Massey	M4C	No Information	CONFIRMED	2021-04-08	2021-04-10	MALE	RESOLVED	No	No	No	No	No	No
3183910	128731	Sporadic	30 to 39 Years	Weston-Pellam Park	M6N	Community	CONFIRMED	2021-04-07	2021-04-10	FEMALE	RESOLVED	No	No	No	No	No	No
3183911	128732	Sporadic	19 and younger	Elms-Old Rexdale	M9W	Household Contact	CONFIRMED	2021-04-09	2021-04-10	FEMALE	RESOLVED	No	No	No	No	No	No
3183912	128733	Sporadic	30 to 39 Years	The Beaches	M4L	Community	CONFIRMED	2021-04-08	2021-04-10	FEMALE	RESOLVED	No	No	No	No	No	No
3183913	128734	Outbreak Associated	30 to 39 Years	Clairlea-Birchmount	M1L	Outbreaks, Other Settings	CONFIRMED	2021-04-09	2021-04-11	MALE	RESOLVED	No	No	No	No	No	No
3183914	128735	Sporadic	30 to 39 Years	Ionview	M1K	Community	CONFIRMED	2021-04-09	2021-04-11	FEMALE	RESOLVED	No	No	No	No	No	No
3183915	128736	Sporadic	19 and younger	Flemingdon Park	M3C	Community	CONFIRMED	2021-04-10	2021-04-11	MALE	RESOLVED	No	No	No	No	No	No
3183916	128737	Sporadic	30 to 39 Years	Mount Pleasant West	M4S	Community	CONFIRMED	2021-04-08	2021-04-11	FEMALE	RESOLVED	No	No	No	Yes	No	No
3183917	128738	Sporadic	50 to 59 Years	Birchcliffe-Cliffside	M1N	No Information	CONFIRMED	2021-04-10	2021-04-11	FEMALE	RESOLVED	No	No	No	No	No	No
3183918	128739	Sporadic	50 to 59 Years	Birchcliffe-Cliffside	M1N	No Information	CONFIRMED	2021-04-10	2021-04-11	MALE	RESOLVED	No	No	No	No	No	No
3183919	128740	Sporadic	60 to 69 Years	Kennedy Park	M1K	Community	CONFIRMED	2021-04-05	2021-04-11	MALE	RESOLVED	No	No	No	No	No	No
3183920	128741	Sporadic	19 and younger	Kennedy Park	M1K	Household Contact	CONFIRMED	2021-04-05	2021-04-11	FEMALE	RESOLVED	No	No	No	No	No	No
3183921	128742	Sporadic	60 to 69 Years	East End-Danforth	M4E	No Information	CONFIRMED	2021-04-10	2021-04-11	FEMALE	RESOLVED	No	No	No	No	No	No
3183922	128743	Sporadic	30 to 39 Years	The Beaches	M4E	No Information	CONFIRMED	2021-04-07	2021-04-11	MALE	RESOLVED	No	No	No	No	No	No
3183923	128744	Sporadic	40 to 49 Years	O'Connor-Parkview	M4B	No Information	CONFIRMED	2021-04-10	2021-04-11	MALE	RESOLVED	No	No	No	No	No	No
3183924	128745	Sporadic	30 to 39 Years	O'Connor-Parkview	M4B	No Information	CONFIRMED	2021-04-10	2021-04-11	FEMALE	RESOLVED	No	No	No	No	No	No
3183925	128746	Sporadic	19 and younger	Taylor-Massey	M4B	Close Contact	CONFIRMED	2021-04-10	2021-04-11	FEMALE	RESOLVED	No	No	No	No	No	No
3183926	128747	Sporadic	19 and younger	Thorncliffe Park	M4H	Household Contact	CONFIRMED	2021-04-10	2021-04-11	FEMALE	RESOLVED	No	No	No	No	No	No
3183927	128748	Sporadic	70 to 79 Years	Flemingdon Park	M3C	Community	CONFIRMED	2021-04-09	2021-04-11	MALE	RESOLVED	No	No	No	No	No	No
3183928	128749	Sporadic	30 to 39 Years	Thorncliffe Park	M4H	Household Contact	CONFIRMED	2021-04-08	2021-04-11	MALE	RESOLVED	No	No	No	No	No	No
3183929	128750	Sporadic	30 to 39 Years	Woburn	M1H	Community	CONFIRMED	2021-04-09	2021-04-11	FEMALE	RESOLVED	No	No	No	No	No	No
3183930	128751	Sporadic	19 and younger	Thorncliffe Park	M4H	Close Contact	CONFIRMED	2021-04-07	2021-04-11	FEMALE	RESOLVED	No	No	No	No	No	No
3183931	128752	Sporadic	50 to 59 Years	Thorncliffe Park	M4H	Community	CONFIRMED	2021-04-10	2021-04-11	MALE	RESOLVED	No	No	No	No	No	No
3183932	128753	Sporadic	40 to 49 Years	Yonge-Eglinton	M5P	Close Contact	CONFIRMED	2021-04-09	2021-04-11	FEMALE	RESOLVED	No	No	No	No	No	No
3183933	128754	Sporadic	19 and younger	Thorncliffe Park	M4H	Close Contact	CONFIRMED	2021-04-10	2021-04-11	MALE	RESOLVED	No	No	No	No	No	No
3183934	128755	Sporadic	19 and younger	Thorncliffe Park	M4H	Household Contact	CONFIRMED	2021-04-10	2021-04-11	FEMALE	RESOLVED	No	No	No	No	No	No
3183935	128756	Sporadic	60 to 69 Years	Oakridge	M1L	Community	CONFIRMED	2021-04-09	2021-04-11	MALE	RESOLVED	No	No	No	No	No	No
3183936	128757	Sporadic	40 to 49 Years	Regent Park	M5A	Close Contact	CONFIRMED	2021-04-10	2021-04-11	FEMALE	RESOLVED	No	No	No	No	No	No
3183937	128758	Sporadic	20 to 29 Years	Black Creek	M3N	Community	CONFIRMED	2021-04-07	2021-04-11	FEMALE	RESOLVED	No	No	No	No	No	No
3183938	128759	Sporadic	19 and younger	Thorncliffe Park	M4H	Household Contact	CONFIRMED	2021-04-10	2021-04-11	MALE	RESOLVED	No	No	No	No	No	No
3183939	128760	Sporadic	30 to 39 Years	Banbury-Don Mills	M3C	Close Contact	CONFIRMED	2021-04-07	2021-04-11	MALE	RESOLVED	No	No	No	No	No	No
3183940	128761	Sporadic	20 to 29 Years	East End-Danforth	M4E	No Information	CONFIRMED	2021-04-10	2021-04-11	FEMALE	RESOLVED	No	No	No	No	No	No
3183941	128762	Sporadic	19 and younger	Woburn	M1H	Household Contact	CONFIRMED	2021-04-08	2021-04-11	MALE	RESOLVED	No	No	No	No	No	No
3183942	128763	Sporadic	19 and younger	Waterfront Communities-The Island	M5V	Outbreaks, Other Settings	CONFIRMED	2021-04-10	2021-04-11	FEMALE	RESOLVED	No	No	No	No	No	No
3183943	128764	Sporadic	60 to 69 Years	Flemingdon Park	M3C	Community	CONFIRMED	2021-04-08	2021-04-11	MALE	RESOLVED	No	No	No	No	No	No
3183944	128765	Sporadic	19 and younger	Woburn	M1G	Community	CONFIRMED	2021-04-07	2021-04-11	FEMALE	RESOLVED	No	No	No	No	No	No
3183945	128766	Sporadic	30 to 39 Years	Mount Pleasant West	M4S	No Information	CONFIRMED	2021-04-10	2021-04-11	MALE	RESOLVED	No	No	No	No	No	No
3183946	128767	Sporadic	19 and younger	South Riverdale	M4M	No Information	CONFIRMED	2021-04-10	2021-04-11	MALE	RESOLVED	No	No	No	No	No	No
3183947	128768	Sporadic	50 to 59 Years	Thorncliffe Park	M4H	Household Contact	CONFIRMED	2021-04-10	2021-04-11	MALE	RESOLVED	No	No	No	No	No	No
3183948	128769	Sporadic	60 to 69 Years	Humbermede	M9M	Community	CONFIRMED	2021-04-10	2021-04-11	MALE	RESOLVED	No	No	No	Yes	No	No
3183949	128770	Sporadic	70 to 79 Years	Glenfield-Jane Heights	M3N	Community	CONFIRMED	2021-04-10	2021-04-11	FEMALE	RESOLVED	No	No	No	No	No	No
3183950	128771	Sporadic	19 and younger	Kingsview Village-The Westway	M9P	Household Contact	CONFIRMED	2021-03-29	2021-04-11	FEMALE	RESOLVED	No	No	No	No	No	No
3183951	128772	Sporadic	20 to 29 Years	Downsview-Roding-CFB	M3K	No Information	CONFIRMED	2021-04-07	2021-04-11	FEMALE	RESOLVED	No	No	No	No	No	No
3183952	128774	Sporadic	19 and younger	Yonge-Eglinton	M4R	No Information	CONFIRMED	2021-04-07	2021-04-11	MALE	RESOLVED	No	No	No	No	No	No
3183953	128775	Sporadic	19 and younger	Yonge-Eglinton	M4R	Community	CONFIRMED	2021-04-07	2021-04-11	FEMALE	RESOLVED	No	No	No	No	No	No
3183954	128776	Sporadic	19 and younger	Glenfield-Jane Heights	M3L	Community	CONFIRMED	2021-04-01	2021-04-11	MALE	RESOLVED	No	No	No	No	No	No
3183955	128777	Sporadic	20 to 29 Years	Flemingdon Park	M3C	Household Contact	CONFIRMED	2021-04-10	2021-04-11	FEMALE	RESOLVED	No	No	No	No	No	No
3183956	128778	Sporadic	50 to 59 Years	Flemingdon Park	M3C	Household Contact	CONFIRMED	2021-04-09	2021-04-11	FEMALE	RESOLVED	No	No	No	No	No	No
3183957	128779	Sporadic	60 to 69 Years	Flemingdon Park	M3C	Close Contact	CONFIRMED	2021-04-08	2021-04-11	FEMALE	RESOLVED	No	No	No	No	No	No
3183958	128780	Sporadic	20 to 29 Years	Little Portugal	M6K	Household Contact	CONFIRMED	2021-04-09	2021-04-11	FEMALE	RESOLVED	No	No	No	No	No	No
3183959	128781	Sporadic	30 to 39 Years	Runnymede-Bloor West Village	M6S	No Information	CONFIRMED	2021-04-10	2021-04-11	FEMALE	RESOLVED	No	No	No	No	No	No
3183960	128782	Sporadic	19 and younger	Thorncliffe Park	M4H	Household Contact	CONFIRMED	2021-04-09	2021-04-11	MALE	RESOLVED	No	No	No	No	No	No
3183961	128783	Sporadic	40 to 49 Years	Parkwoods-Donalda	M3A	Community	CONFIRMED	2021-04-06	2021-04-11	FEMALE	RESOLVED	No	No	No	No	No	No
3183962	128784	Sporadic	30 to 39 Years	Willowdale East	M2N	No Information	CONFIRMED	2021-04-05	2021-04-11	MALE	RESOLVED	No	No	No	No	No	No
3183963	128785	Sporadic	30 to 39 Years	Willowdale East	M2N	No Information	CONFIRMED	2021-04-10	2021-04-11	FEMALE	RESOLVED	No	No	No	No	No	No
3183964	128786	Sporadic	50 to 59 Years	Parkwoods-Donalda	M3A	Community	CONFIRMED	2021-04-07	2021-04-11	MALE	RESOLVED	No	No	No	No	No	No
3183965	128787	Sporadic	70 to 79 Years	High Park-Swansea	M6S	No Information	CONFIRMED	2021-04-10	2021-04-11	MALE	RESOLVED	No	No	No	No	No	No
3183966	128788	Sporadic	30 to 39 Years	Banbury-Don Mills	M3C	Community	CONFIRMED	2021-04-05	2021-04-11	MALE	RESOLVED	No	No	No	No	No	No
3183967	128789	Sporadic	60 to 69 Years	Flemingdon Park	M3C	Household Contact	CONFIRMED	2021-04-08	2021-04-11	MALE	RESOLVED	No	No	No	No	No	No
3183968	128790	Sporadic	20 to 29 Years	Little Portugal	M6K	Household Contact	CONFIRMED	2021-04-10	2021-04-11	FEMALE	RESOLVED	No	No	No	No	No	No
3183969	128791	Sporadic	60 to 69 Years	Pelmo Park-Humberlea	M9M	Community	CONFIRMED	2021-04-08	2021-04-11	MALE	RESOLVED	No	No	No	No	No	No
3183970	128792	Sporadic	20 to 29 Years	Flemingdon Park	M3C	Household Contact	CONFIRMED	2021-04-07	2021-04-11	FEMALE	RESOLVED	No	No	No	No	No	No
3183971	128793	Sporadic	20 to 29 Years	Malvern	M1B	No Information	CONFIRMED	2021-04-09	2021-04-11	MALE	RESOLVED	No	No	No	No	No	No
3183972	128794	Sporadic	40 to 49 Years	Downsview-Roding-CFB	M3K	No Information	CONFIRMED	2021-04-07	2021-04-11	FEMALE	RESOLVED	No	No	No	No	No	No
3183973	128795	Sporadic	40 to 49 Years	Pelmo Park-Humberlea	M9M	Community	CONFIRMED	2021-04-10	2021-04-11	MALE	RESOLVED	No	No	No	No	No	No
3183974	128796	Sporadic	40 to 49 Years	Flemingdon Park	M3C	Community	CONFIRMED	2021-04-10	2021-04-11	MALE	RESOLVED	No	No	No	No	No	No
3183975	128797	Sporadic	40 to 49 Years	Pelmo Park-Humberlea	M9M	Community	CONFIRMED	2021-04-09	2021-04-11	FEMALE	RESOLVED	No	No	No	No	No	No
3183976	128798	Outbreak Associated	20 to 29 Years	Runnymede-Bloor West Village	M6S	Outbreaks, Other Settings	CONFIRMED	2021-04-09	2021-04-11	FEMALE	RESOLVED	No	No	No	No	No	No
3183977	128799	Sporadic	50 to 59 Years	Alderwood	M8W	Household Contact	CONFIRMED	2021-04-06	2021-04-11	FEMALE	RESOLVED	No	No	No	No	No	No
3183978	128800	Sporadic	30 to 39 Years	Brookhaven-Amesbury	M6M	Community	CONFIRMED	2021-04-03	2021-04-11	FEMALE	RESOLVED	No	No	No	No	No	No
3183979	128801	Sporadic	80 to 89 Years	Flemingdon Park	M3C	Community	CONFIRMED	2021-04-10	2021-04-11	FEMALE	RESOLVED	No	No	No	No	No	No
3183980	128802	Sporadic	19 and younger	West Humber-Clairville	M9W	Household Contact	CONFIRMED	2021-04-08	2021-04-11	MALE	RESOLVED	No	No	No	No	No	No
3183981	128803	Outbreak Associated	40 to 49 Years	Parkwoods-Donalda	M3A	Outbreaks, Other Settings	CONFIRMED	2021-04-09	2021-04-11	FEMALE	RESOLVED	No	No	No	No	No	No
3183982	128804	Sporadic	60 to 69 Years	Pelmo Park-Humberlea	M9M	Community	CONFIRMED	2021-04-07	2021-04-11	MALE	RESOLVED	No	No	No	No	No	No
3183983	128805	Sporadic	50 to 59 Years	Regent Park	M5A	Community	CONFIRMED	2021-04-08	2021-04-11	FEMALE	RESOLVED	No	No	No	No	No	No
3183984	128806	Sporadic	50 to 59 Years	Brookhaven-Amesbury	M6M	Community	CONFIRMED	2021-04-05	2021-04-11	MALE	RESOLVED	No	No	No	No	No	No
3183985	128807	Sporadic	20 to 29 Years	Willowdale East	M2N	Community	CONFIRMED	2021-04-10	2021-04-11	MALE	RESOLVED	No	No	No	No	No	No
3183986	128808	Sporadic	50 to 59 Years	West Humber-Clairville	M9W	Household Contact	CONFIRMED	2021-04-10	2021-04-11	MALE	RESOLVED	No	No	No	No	No	No
3183987	128809	Sporadic	50 to 59 Years	Downsview-Roding-CFB	M3L	Household Contact	CONFIRMED	2021-04-07	2021-04-11	FEMALE	RESOLVED	No	No	No	No	No	No
3183988	128810	Sporadic	40 to 49 Years	Banbury-Don Mills	M3C	Community	CONFIRMED	2021-04-08	2021-04-11	MALE	RESOLVED	No	No	No	No	No	No
3183989	128811	Sporadic	50 to 59 Years	Rockcliffe-Smythe	M6N	No Information	CONFIRMED	2021-04-06	2021-04-11	MALE	RESOLVED	No	No	No	No	No	No
3183990	128812	Sporadic	30 to 39 Years	Beechborough-Greenbrook	M6M	Community	CONFIRMED	2021-04-06	2021-04-11	FEMALE	RESOLVED	No	No	No	No	No	No
3183991	128813	Sporadic	50 to 59 Years	Little Portugal	M6K	Community	CONFIRMED	2021-04-08	2021-04-11	FEMALE	RESOLVED	No	No	No	No	No	No
3183992	128814	Sporadic	70 to 79 Years	Stonegate-Queensway	M8Y	No Information	CONFIRMED	2021-04-09	2021-04-11	MALE	RESOLVED	No	No	No	No	No	No
3183993	128815	Sporadic	20 to 29 Years	Glenfield-Jane Heights	M3N	Community	CONFIRMED	2021-04-10	2021-04-11	MALE	RESOLVED	No	No	No	No	No	No
3183994	128816	Outbreak Associated	19 and younger	Pelmo Park-Humberlea	M9M	Close Contact	CONFIRMED	2021-04-07	2021-04-11	MALE	RESOLVED	No	No	No	No	No	No
3183995	128817	Sporadic	19 and younger	Thorncliffe Park	M4H	Household Contact	CONFIRMED	2021-04-01	2021-04-11	MALE	RESOLVED	No	No	No	No	No	No
3183996	128818	Sporadic	50 to 59 Years	Black Creek	M3N	Household Contact	CONFIRMED	2021-04-10	2021-04-11	FEMALE	RESOLVED	No	No	No	No	No	No
3183997	128819	Sporadic	20 to 29 Years	Thorncliffe Park	M4H	No Information	CONFIRMED	2021-04-10	2021-04-11	FEMALE	RESOLVED	No	No	No	No	No	No
3183998	128820	Sporadic	30 to 39 Years	Danforth-East York	M4J	No Information	CONFIRMED	2021-04-05	2021-04-11	FEMALE	RESOLVED	No	No	No	No	No	No
3183999	128821	Sporadic	40 to 49 Years	Weston	M9N	Community	CONFIRMED	2021-04-10	2021-04-11	FEMALE	RESOLVED	No	No	No	No	No	No
3184000	128822	Sporadic	50 to 59 Years	Tam O'Shanter-Sullivan	M1T	Community	CONFIRMED	2021-04-07	2021-04-11	FEMALE	RESOLVED	No	No	No	No	No	No
3184001	128823	Sporadic	40 to 49 Years	Black Creek	M3N	Community	CONFIRMED	2021-04-08	2021-04-11	MALE	RESOLVED	No	No	No	No	No	No
3184002	128824	Sporadic	60 to 69 Years	Wexford/Maryvale	M1R	Household Contact	CONFIRMED	2021-03-31	2021-04-11	MALE	RESOLVED	No	No	No	No	No	No
3184003	128825	Sporadic	40 to 49 Years	Pelmo Park-Humberlea	M9M	Household Contact	CONFIRMED	2021-04-10	2021-04-11	FEMALE	RESOLVED	No	No	No	No	No	No
3184004	128826	Sporadic	50 to 59 Years	Alderwood	M8W	Community	CONFIRMED	2021-04-07	2021-04-11	MALE	FATAL	No	No	No	No	No	No
3184005	128827	Sporadic	19 and younger	Alderwood	M8W	No Information	CONFIRMED	2021-04-10	2021-04-11	MALE	RESOLVED	No	No	No	No	No	No
3184006	128828	Sporadic	19 and younger	Wexford/Maryvale	M1R	Close Contact	CONFIRMED	2021-04-05	2021-04-11	MALE	RESOLVED	No	No	No	No	No	No
3184007	128829	Sporadic	19 and younger	Pelmo Park-Humberlea	M9M	Household Contact	CONFIRMED	2021-04-08	2021-04-11	MALE	RESOLVED	No	No	No	No	No	No
3184008	128830	Sporadic	40 to 49 Years	Pelmo Park-Humberlea	M9M	Community	CONFIRMED	2021-04-08	2021-04-11	MALE	RESOLVED	No	No	No	No	No	No
3184009	128831	Sporadic	40 to 49 Years	Annex	M5R	No Information	CONFIRMED	2021-04-10	2021-04-11	MALE	RESOLVED	No	No	No	No	No	No
3184010	128832	Sporadic	60 to 69 Years	Kensington-Chinatown	M5T	Community	CONFIRMED	2021-04-09	2021-04-11	FEMALE	RESOLVED	No	No	No	Yes	No	No
3184011	128833	Sporadic	40 to 49 Years	Elms-Old Rexdale	M9W	Household Contact	CONFIRMED	2021-04-09	2021-04-11	FEMALE	RESOLVED	No	No	No	No	No	No
3184012	128834	Sporadic	20 to 29 Years	Eglinton East	M1K	Community	CONFIRMED	2021-04-03	2021-04-11	MALE	RESOLVED	No	No	No	No	No	No
3184013	128835	Sporadic	50 to 59 Years	Bendale	M1J	Community	CONFIRMED	2021-04-09	2021-04-11	MALE	RESOLVED	No	No	No	No	No	No
3184014	128836	Sporadic	60 to 69 Years	Wexford/Maryvale	M1R	Household Contact	CONFIRMED	2021-04-05	2021-04-11	FEMALE	RESOLVED	No	No	No	No	No	No
3184015	128837	Sporadic	30 to 39 Years	Bendale	M1P	Household Contact	CONFIRMED	2021-04-05	2021-04-11	MALE	RESOLVED	No	No	No	No	No	No
3184016	128838	Sporadic	50 to 59 Years	Malvern	M1B	Community	CONFIRMED	2021-04-08	2021-04-11	MALE	RESOLVED	No	No	No	No	No	No
3184017	128839	Sporadic	20 to 29 Years	Waterfront Communities-The Island	M5V	Close Contact	CONFIRMED	2021-04-06	2021-04-11	FEMALE	RESOLVED	No	No	No	No	No	No
3184018	128840	Sporadic	40 to 49 Years	O'Connor-Parkview	M4B	No Information	CONFIRMED	2021-04-09	2021-04-11	FEMALE	RESOLVED	No	No	No	No	No	No
3184019	128841	Sporadic	19 and younger	West Hill	M1E	Household Contact	CONFIRMED	2021-03-29	2021-04-11	MALE	RESOLVED	No	No	No	No	No	No
3184020	128842	Sporadic	40 to 49 Years	Yonge-Eglinton	M4R	Community	CONFIRMED	2021-04-08	2021-04-11	FEMALE	RESOLVED	No	No	No	No	No	No
3184021	128843	Sporadic	50 to 59 Years	Kennedy Park	M1K	Community	CONFIRMED	2021-04-01	2021-04-11	MALE	RESOLVED	No	No	No	No	No	No
3184022	128844	Sporadic	60 to 69 Years	West Hill	M1E	Household Contact	CONFIRMED	2021-04-07	2021-04-11	MALE	RESOLVED	No	No	No	Yes	Yes	No
3184023	128845	Sporadic	19 and younger	West Hill	M1E	Household Contact	CONFIRMED	2021-03-30	2021-04-11	MALE	RESOLVED	No	No	No	No	No	No
3184024	128846	Outbreak Associated	60 to 69 Years	Humbermede	M9M	Outbreaks, Other Settings	CONFIRMED	2021-04-04	2021-04-11	FEMALE	RESOLVED	No	No	No	No	No	No
3184025	128847	Sporadic	19 and younger	Tam O'Shanter-Sullivan	M1T	Household Contact	CONFIRMED	2021-04-09	2021-04-11	MALE	RESOLVED	No	No	No	No	No	No
3184026	128848	Sporadic	30 to 39 Years	Agincourt South-Malvern West	M1S	No Information	CONFIRMED	2021-04-08	2021-04-11	FEMALE	RESOLVED	No	No	No	No	No	No
3184027	128849	Sporadic	40 to 49 Years	Kennedy Park	M1K	Community	CONFIRMED	2021-04-05	2021-04-11	MALE	RESOLVED	No	No	No	No	No	No
3184028	128850	Sporadic	20 to 29 Years	Woburn	M1H	No Information	CONFIRMED	2021-04-09	2021-04-11	MALE	RESOLVED	No	No	No	No	No	No
3184029	128851	Sporadic	50 to 59 Years	Bendale	M1J	Community	CONFIRMED	2021-04-09	2021-04-11	FEMALE	RESOLVED	No	No	No	No	No	No
3184030	128852	Sporadic	60 to 69 Years	Humber Summit	M9L	Community	CONFIRMED	2021-04-10	2021-04-11	MALE	RESOLVED	No	No	No	Yes	No	No
3184031	128853	Sporadic	20 to 29 Years	West Hill	M1E	Household Contact	CONFIRMED	2021-04-02	2021-04-11	FEMALE	RESOLVED	No	No	No	No	No	No
3184032	128854	Sporadic	60 to 69 Years	Humber Summit	M9L	No Information	CONFIRMED	2021-04-10	2021-04-11	FEMALE	RESOLVED	No	No	No	Yes	Yes	Yes
3184033	128855	Sporadic	20 to 29 Years	Agincourt North	M1V	Household Contact	CONFIRMED	2021-04-06	2021-04-11	FEMALE	RESOLVED	No	No	No	No	No	No
3184034	128856	Sporadic	50 to 59 Years	York University Heights	M3J	Community	CONFIRMED	2021-04-02	2021-04-11	FEMALE	RESOLVED	No	No	No	No	No	No
3184035	128857	Sporadic	40 to 49 Years	Bendale	M1K	Community	CONFIRMED	2021-04-06	2021-04-11	FEMALE	RESOLVED	No	No	No	No	No	No
3184036	128858	Sporadic	50 to 59 Years	Glenfield-Jane Heights	M3N	Household Contact	CONFIRMED	2021-04-10	2021-04-11	FEMALE	RESOLVED	No	No	No	No	No	No
3184037	128859	Sporadic	19 and younger	Weston	M9N	Household Contact	CONFIRMED	2021-04-07	2021-04-11	FEMALE	RESOLVED	No	No	No	No	No	No
3184038	128860	Sporadic	70 to 79 Years	Oakridge	M1L	Close Contact	CONFIRMED	2021-04-05	2021-04-11	MALE	RESOLVED	No	No	No	Yes	No	No
3184039	128861	Sporadic	70 to 79 Years	O'Connor-Parkview	M4B	No Information	CONFIRMED	2021-04-09	2021-04-11	MALE	RESOLVED	No	No	No	No	No	No
3184040	128862	Sporadic	19 and younger	West Humber-Clairville	M9W	Household Contact	CONFIRMED	2021-04-07	2021-04-11	MALE	RESOLVED	No	No	No	No	No	No
3184041	128863	Sporadic	50 to 59 Years	Rockcliffe-Smythe	M6N	Community	CONFIRMED	2021-04-08	2021-04-11	FEMALE	RESOLVED	No	No	No	No	No	No
3184042	128864	Sporadic	20 to 29 Years	Islington-City Centre West	M9B	Community	CONFIRMED	2021-04-06	2021-04-11	MALE	RESOLVED	No	No	No	No	No	No
3184043	128865	Sporadic	60 to 69 Years	Willowridge-Martingrove-Richview	M9R	Household Contact	CONFIRMED	2021-04-08	2021-04-11	FEMALE	RESOLVED	No	No	No	No	No	No
3184044	128866	Sporadic	19 and younger	Pelmo Park-Humberlea	M9M	Household Contact	CONFIRMED	2021-04-07	2021-04-11	MALE	RESOLVED	No	No	No	No	No	No
3184045	128867	Sporadic	19 and younger	Elms-Old Rexdale	M9W	Household Contact	CONFIRMED	2021-04-09	2021-04-11	FEMALE	RESOLVED	No	No	No	No	No	No
3184046	128868	Sporadic	60 to 69 Years	North St. James Town	M4X	No Information	CONFIRMED	2021-04-08	2021-04-11	MALE	RESOLVED	No	No	No	No	No	No
3184047	128869	Sporadic	19 and younger	Glenfield-Jane Heights	M3N	Household Contact	CONFIRMED	2021-04-10	2021-04-11	FEMALE	RESOLVED	No	No	No	No	No	No
3184048	128870	Sporadic	20 to 29 Years	Humbermede	M9M	Community	CONFIRMED	2021-04-07	2021-04-11	FEMALE	RESOLVED	No	No	No	No	No	No
3184049	128871	Sporadic	50 to 59 Years	Dovercourt-Wallace Emerson-Junction	M6H	Household Contact	CONFIRMED	2021-04-06	2021-04-11	FEMALE	RESOLVED	No	No	No	No	No	No
3184050	128872	Sporadic	50 to 59 Years	Glenfield-Jane Heights	M3L	Household Contact	CONFIRMED	2021-04-05	2021-04-11	FEMALE	RESOLVED	No	No	No	No	No	No
3184051	128873	Sporadic	50 to 59 Years	Keelesdale-Eglinton West	M6M	Community	CONFIRMED	2021-04-08	2021-04-11	MALE	RESOLVED	No	No	No	No	No	No
3184052	128874	Sporadic	30 to 39 Years	Mount Olive-Silverstone-Jamestown	M9V	Community	CONFIRMED	2021-04-09	2021-04-11	FEMALE	RESOLVED	No	No	No	No	No	No
3184053	128875	Sporadic	50 to 59 Years	Pleasant View	M2J	Community	CONFIRMED	2021-04-05	2021-04-11	FEMALE	RESOLVED	No	No	No	No	No	No
3184054	128876	Sporadic	40 to 49 Years	Black Creek	M3N	Community	CONFIRMED	2021-04-03	2021-04-11	FEMALE	RESOLVED	No	No	No	No	No	No
3184055	128877	Sporadic	20 to 29 Years	Yorkdale-Glen Park	M6A	No Information	CONFIRMED	2021-04-04	2021-04-11	FEMALE	RESOLVED	No	No	No	No	No	No
3184056	128878	Sporadic	70 to 79 Years	Bathurst Manor	M3H	Community	CONFIRMED	2021-04-07	2021-04-11	FEMALE	RESOLVED	No	No	No	Yes	No	No
3184057	128879	Sporadic	20 to 29 Years	Glenfield-Jane Heights	M3L	Community	CONFIRMED	2021-04-10	2021-04-11	MALE	RESOLVED	No	No	No	No	No	No
3184058	128880	Sporadic	50 to 59 Years	Weston	M9N	Community	CONFIRMED	2021-04-04	2021-04-11	FEMALE	RESOLVED	No	No	No	No	No	No
3184059	128881	Sporadic	20 to 29 Years	Pleasant View	M2J	No Information	CONFIRMED	2021-04-10	2021-04-11	FEMALE	RESOLVED	No	No	No	No	No	No
3184060	128882	Sporadic	20 to 29 Years	Maple Leaf	M6L	No Information	CONFIRMED	2021-04-09	2021-04-11	FEMALE	RESOLVED	No	No	No	No	No	No
3184061	128883	Sporadic	20 to 29 Years	Humbermede	M9M	No Information	CONFIRMED	2021-04-09	2021-04-11	FEMALE	RESOLVED	No	No	No	No	No	No
3184062	128884	Sporadic	30 to 39 Years	Little Portugal	M6J	Close Contact	CONFIRMED	2021-04-06	2021-04-11	FEMALE	RESOLVED	No	No	No	No	No	No
3184063	128885	Sporadic	40 to 49 Years	Regent Park	M5A	Community	CONFIRMED	2021-04-08	2021-04-11	FEMALE	RESOLVED	No	No	No	No	No	No
3184064	128886	Sporadic	20 to 29 Years	Corso Italia-Davenport	M6E	Community	CONFIRMED	2021-04-07	2021-04-11	MALE	RESOLVED	No	No	No	No	No	No
3184065	128887	Sporadic	50 to 59 Years	Yonge-Eglinton	M4R	No Information	CONFIRMED	2021-04-10	2021-04-11	MALE	RESOLVED	No	No	No	No	No	No
3184066	128888	Sporadic	20 to 29 Years	Moss Park	M5A	Community	CONFIRMED	2021-04-06	2021-04-11	FEMALE	RESOLVED	No	No	No	No	No	No
3184067	128889	Sporadic	20 to 29 Years	Guildwood	M1E	Community	CONFIRMED	2021-04-07	2021-04-11	FEMALE	RESOLVED	No	No	No	No	No	No
3184068	128890	Sporadic	19 and younger	Rouge	M1X	Household Contact	CONFIRMED	2021-04-09	2021-04-11	MALE	RESOLVED	No	No	No	No	No	No
3184069	128891	Sporadic	50 to 59 Years	Bridle Path-Sunnybrook-York Mills	M4N	No Information	CONFIRMED	2021-04-09	2021-04-11	MALE	RESOLVED	No	No	No	No	No	No
3184070	128892	Sporadic	40 to 49 Years	Woburn	M1G	Community	CONFIRMED	2021-04-06	2021-04-11	MALE	RESOLVED	No	No	No	No	No	No
3184071	128893	Sporadic	30 to 39 Years	Rouge	M1X	Household Contact	CONFIRMED	2021-04-05	2021-04-11	FEMALE	RESOLVED	No	No	No	No	No	No
3184072	128894	Sporadic	19 and younger	Milliken	M1V	Community	CONFIRMED	2021-04-09	2021-04-11	MALE	RESOLVED	No	No	No	No	No	No
3184073	128895	Sporadic	19 and younger	Rouge	M1X	Household Contact	CONFIRMED	2021-04-05	2021-04-11	FEMALE	RESOLVED	No	No	No	No	No	No
3184074	128896	Sporadic	19 and younger	South Riverdale	M4M	Household Contact	CONFIRMED	2021-04-04	2021-04-11	FEMALE	RESOLVED	No	No	No	No	No	No
3184075	128897	Sporadic	19 and younger	Woodbine-Lumsden	M4C	Household Contact	CONFIRMED	2021-04-05	2021-04-11	MALE	RESOLVED	No	No	No	No	No	No
3184076	128898	Sporadic	50 to 59 Years	Danforth	M4J	Close Contact	CONFIRMED	2021-04-05	2021-04-11	FEMALE	RESOLVED	No	No	No	No	No	No
3184077	128899	Sporadic	19 and younger	Eringate-Centennial-West Deane	M9C	Household Contact	CONFIRMED	2021-04-05	2021-04-11	FEMALE	RESOLVED	No	No	No	No	No	No
3184078	128900	Sporadic	19 and younger	Rouge	M1B	Household Contact	CONFIRMED	2021-04-01	2021-04-11	MALE	RESOLVED	No	No	No	No	No	No
3184079	128901	Sporadic	60 to 69 Years	Woburn	M1G	Community	CONFIRMED	2021-04-04	2021-04-11	FEMALE	RESOLVED	No	No	No	No	No	No
3184080	128902	Sporadic	20 to 29 Years	Etobicoke West Mall	M9C	Community	CONFIRMED	2021-04-09	2021-04-11	MALE	RESOLVED	No	No	No	No	No	No
3184081	128903	Sporadic	60 to 69 Years	Mount Olive-Silverstone-Jamestown	M9V	Household Contact	CONFIRMED	2021-04-08	2021-04-11	MALE	RESOLVED	No	No	No	No	No	No
3184082	128904	Sporadic	20 to 29 Years	Humber Summit	M9L	Close Contact	CONFIRMED	2021-04-09	2021-04-11	MALE	RESOLVED	No	No	No	No	No	No
3184083	128905	Sporadic	40 to 49 Years	Black Creek	M3N	Outbreaks, Other Settings	CONFIRMED	2021-04-06	2021-04-11	MALE	RESOLVED	No	No	No	No	No	No
3184084	128906	Sporadic	30 to 39 Years	Glenfield-Jane Heights	M3L	Community	CONFIRMED	2021-04-06	2021-04-11	MALE	RESOLVED	No	No	No	No	No	No
3184085	128907	Sporadic	20 to 29 Years	Black Creek	M3N	Community	CONFIRMED	2021-04-07	2021-04-11	MALE	RESOLVED	No	No	No	No	No	No
3184086	128908	Sporadic	60 to 69 Years	Black Creek	M3N	No Information	CONFIRMED	2021-04-10	2021-04-11	FEMALE	RESOLVED	No	No	No	No	No	No
3184087	128909	Sporadic	50 to 59 Years	Willowridge-Martingrove-Richview	M9R	Community	CONFIRMED	2021-04-09	2021-04-11	MALE	RESOLVED	No	No	No	No	No	No
3184088	128910	Sporadic	50 to 59 Years	Playter Estates-Danforth	M4K	No Information	CONFIRMED	2021-04-10	2021-04-11	MALE	RESOLVED	No	No	No	No	No	No
3184089	128911	Sporadic	19 and younger	Junction Area	M6N	No Information	CONFIRMED	2021-04-10	2021-04-11	FEMALE	RESOLVED	No	No	No	No	No	No
3184090	128912	Sporadic	19 and younger	Oakridge	M1L	Community	CONFIRMED	2021-03-28	2021-04-11	FEMALE	RESOLVED	No	No	No	No	No	No
3184091	128913	Sporadic	30 to 39 Years	Weston	M9N	Household Contact	CONFIRMED	2021-04-10	2021-04-11	FEMALE	RESOLVED	No	No	No	No	No	No
3184092	128914	Sporadic	20 to 29 Years	Briar Hill - Belgravia	M6E	No Information	CONFIRMED	2021-04-08	2021-04-11	FEMALE	RESOLVED	No	No	No	No	No	No
3184093	128915	Sporadic	40 to 49 Years	Downsview-Roding-CFB	M3M	Community	CONFIRMED	2021-04-10	2021-04-11	MALE	RESOLVED	No	No	No	No	No	No
3184094	128916	Sporadic	30 to 39 Years	Black Creek	M3N	Household Contact	CONFIRMED	2021-04-09	2021-04-11	FEMALE	RESOLVED	No	No	No	No	No	No
3184095	128917	Sporadic	20 to 29 Years	York University Heights	M3J	Community	CONFIRMED	2021-04-05	2021-04-11	FEMALE	RESOLVED	No	No	No	No	No	No
3184096	128918	Sporadic	19 and younger	York University Heights	M3J	Close Contact	CONFIRMED	2021-04-05	2021-04-11	MALE	RESOLVED	No	No	No	No	No	No
3184097	128919	Sporadic	20 to 29 Years	Eringate-Centennial-West Deane	M9C	No Information	CONFIRMED	2021-04-06	2021-04-11	FEMALE	RESOLVED	No	No	No	No	No	No
3184098	128920	Sporadic	20 to 29 Years	Niagara	M6K	Travel	CONFIRMED	2021-03-31	2021-04-11	FEMALE	RESOLVED	No	No	No	No	No	No
3184099	128921	Sporadic	50 to 59 Years	Banbury-Don Mills	M3B	No Information	CONFIRMED	2021-04-10	2021-04-11	MALE	RESOLVED	No	No	No	No	No	No
3184100	128922	Sporadic	30 to 39 Years	Agincourt South-Malvern West	M1S	Household Contact	CONFIRMED	2021-04-09	2021-04-11	MALE	RESOLVED	No	No	No	No	No	No
3184101	128923	Sporadic	70 to 79 Years	Dorset Park	M1P	Household Contact	CONFIRMED	2021-04-03	2021-04-11	FEMALE	RESOLVED	No	No	No	Yes	No	No
3184102	128924	Sporadic	20 to 29 Years	L'Amoreaux	M1W	No Information	CONFIRMED	2021-04-08	2021-04-11	FEMALE	RESOLVED	No	No	No	No	No	No
3184103	128925	Sporadic	20 to 29 Years	Agincourt North	M1V	Close Contact	CONFIRMED	2021-04-08	2021-04-11	MALE	RESOLVED	No	No	No	No	No	No
3184104	128926	Sporadic	19 and younger	Rouge	M1B	Household Contact	CONFIRMED	2021-04-08	2021-04-11	FEMALE	RESOLVED	No	No	No	No	No	No
3184105	128927	Sporadic	50 to 59 Years	Rouge	M1B	Household Contact	CONFIRMED	2021-04-08	2021-04-11	MALE	RESOLVED	No	No	No	No	No	No
3184106	128928	Sporadic	20 to 29 Years	Flemingdon Park	M3C	Community	CONFIRMED	2021-04-09	2021-04-11	FEMALE	RESOLVED	No	No	No	No	No	No
3184107	128929	Sporadic	40 to 49 Years	Dorset Park	M1P	Household Contact	CONFIRMED	2021-04-09	2021-04-11	MALE	RESOLVED	No	No	No	No	No	No
3184108	128930	Sporadic	30 to 39 Years		M1P	Household Contact	CONFIRMED	2021-04-03	2021-04-11	FEMALE	RESOLVED	No	No	No	No	No	No
3184109	128931	Sporadic	30 to 39 Years	Steeles	M1W	Community	CONFIRMED	2021-04-04	2021-04-11	MALE	RESOLVED	No	No	No	No	No	No
3184110	128932	Sporadic	30 to 39 Years		M5B	Community	CONFIRMED	2021-04-07	2021-04-11	MALE	RESOLVED	No	No	No	No	No	No
3184111	128933	Sporadic	19 and younger	Thorncliffe Park	M4H	Household Contact	CONFIRMED	2021-04-10	2021-04-11	MALE	RESOLVED	No	No	No	No	No	No
3184112	128934	Sporadic	50 to 59 Years	Trinity-Bellwoods	M6J	Community	CONFIRMED	2021-04-01	2021-04-11	MALE	RESOLVED	No	No	No	Yes	No	No
3184113	128935	Sporadic	50 to 59 Years	Dorset Park	M1P	Community	CONFIRMED	2021-03-30	2021-04-11	FEMALE	RESOLVED	No	No	No	No	No	No
3184114	128936	Outbreak Associated	19 and younger	Thorncliffe Park	M4H	Outbreaks, Other Settings	CONFIRMED	2021-04-07	2021-04-11	MALE	RESOLVED	No	No	No	No	No	No
3184115	128937	Sporadic	20 to 29 Years	Pleasant View	M2J	Community	CONFIRMED	2021-04-08	2021-04-11	MALE	RESOLVED	No	No	No	No	No	No
3184116	128938	Sporadic	60 to 69 Years	Ionview	M1K	Household Contact	CONFIRMED	2021-04-06	2021-04-11	FEMALE	RESOLVED	No	No	No	No	No	No
3184117	128939	Sporadic	19 and younger	Thorncliffe Park	M4H	Household Contact	CONFIRMED	2021-04-06	2021-04-11	MALE	RESOLVED	No	No	No	No	No	No
3184118	128940	Sporadic	40 to 49 Years	Rosedale-Moore Park	M4W	No Information	CONFIRMED	2021-04-10	2021-04-11	MALE	RESOLVED	No	No	No	No	No	No
3184119	128941	Sporadic	60 to 69 Years	Kennedy Park	M1K	Community	CONFIRMED	2021-04-07	2021-04-11	MALE	RESOLVED	No	No	No	No	No	No
3184120	128942	Sporadic	20 to 29 Years	Thorncliffe Park	M4H	Community	CONFIRMED	2021-04-04	2021-04-11	FEMALE	RESOLVED	No	No	No	No	No	No
3184121	128943	Sporadic	50 to 59 Years	Thorncliffe Park	M4H	Community	CONFIRMED	2021-04-07	2021-04-11	MALE	RESOLVED	No	No	No	No	No	No
3184122	128944	Sporadic	30 to 39 Years	Thorncliffe Park	M4H	Household Contact	CONFIRMED	2021-04-08	2021-04-11	FEMALE	RESOLVED	No	No	No	No	No	No
3184123	128945	Sporadic	20 to 29 Years	Thorncliffe Park	M4H	Community	CONFIRMED	2021-04-07	2021-04-11	MALE	RESOLVED	No	No	No	No	No	No
3184124	128946	Sporadic	40 to 49 Years	Wexford/Maryvale	M1R	Close Contact	CONFIRMED	2021-04-06	2021-04-11	FEMALE	RESOLVED	No	No	No	No	No	No
3184125	128947	Sporadic	30 to 39 Years	Tam O'Shanter-Sullivan	M1T	Community	CONFIRMED	2021-04-08	2021-04-11	FEMALE	RESOLVED	No	No	No	No	No	No
3184126	128948	Sporadic	40 to 49 Years	Oakwood Village	M6E	Community	CONFIRMED	2021-04-04	2021-04-11	MALE	RESOLVED	No	No	No	Yes	No	No
3184127	128949	Outbreak Associated	19 and younger	Corso Italia-Davenport	M6E	Close Contact	CONFIRMED	2021-04-10	2021-04-11	FEMALE	RESOLVED	No	No	No	No	No	No
3184128	128950	Sporadic	60 to 69 Years	Downsview-Roding-CFB	M3L	Household Contact	CONFIRMED	2021-04-04	2021-04-11	FEMALE	RESOLVED	No	No	No	No	No	No
3184129	128951	Sporadic	60 to 69 Years	West Humber-Clairville	M9W	Community	CONFIRMED	2021-04-08	2021-04-11	FEMALE	RESOLVED	No	No	No	No	No	No
3184130	128952	Sporadic	19 and younger	Rouge	M1B	Household Contact	CONFIRMED	2021-04-08	2021-04-11	MALE	RESOLVED	No	No	No	No	No	No
3184131	128953	Sporadic	40 to 49 Years	L'Amoreaux	M1V	Household Contact	CONFIRMED	2021-04-08	2021-04-11	FEMALE	RESOLVED	No	No	No	No	No	No
3184132	128954	Sporadic	40 to 49 Years	Humbermede	M9M	Community	CONFIRMED	2021-04-04	2021-04-11	FEMALE	RESOLVED	No	No	No	No	No	No
3184133	128955	Sporadic	19 and younger	Taylor-Massey	M4C	No Information	CONFIRMED	2021-04-04	2021-04-11	FEMALE	RESOLVED	No	No	No	No	No	No
3184134	128956	Sporadic	20 to 29 Years	Taylor-Massey	M4C	No Information	CONFIRMED	2021-04-09	2021-04-11	MALE	RESOLVED	No	No	No	No	No	No
3184135	128957	Sporadic	20 to 29 Years	Bathurst Manor	M3H	Household Contact	CONFIRMED	2021-04-07	2021-04-11	FEMALE	RESOLVED	No	No	No	No	No	No
3184136	128958	Sporadic	40 to 49 Years	Scarborough Village	M1J	Community	CONFIRMED	2021-04-06	2021-04-11	FEMALE	RESOLVED	No	No	No	No	No	No
3184137	128959	Sporadic	20 to 29 Years	Bendale	M1J	Community	CONFIRMED	2021-04-09	2021-04-11	MALE	RESOLVED	No	No	No	No	No	No
3184138	128960	Sporadic	30 to 39 Years	Danforth-East York	M4C	Household Contact	CONFIRMED	2021-04-03	2021-04-11	MALE	RESOLVED	No	No	No	No	No	No
3184139	128961	Sporadic	30 to 39 Years	Agincourt North	M1S	Community	CONFIRMED	2021-04-09	2021-04-11	MALE	RESOLVED	No	No	No	No	No	No
3184140	128962	Sporadic	19 and younger	Woburn	M1H	Household Contact	CONFIRMED	2021-04-09	2021-04-11	FEMALE	RESOLVED	No	No	No	No	No	No
3184141	128963	Sporadic	40 to 49 Years	Pelmo Park-Humberlea	M9M	Outbreaks, Other Settings	CONFIRMED	2021-04-07	2021-04-11	FEMALE	FATAL	No	No	No	Yes	Yes	No
3184142	128964	Sporadic	40 to 49 Years	Henry Farm	M2J	Community	CONFIRMED	2021-04-01	2021-04-11	FEMALE	RESOLVED	No	No	No	No	No	No
3184143	128965	Sporadic	20 to 29 Years	Taylor-Massey	M4C	No Information	CONFIRMED	2021-04-09	2021-04-11	FEMALE	RESOLVED	No	No	No	No	No	No
3184144	128966	Sporadic	30 to 39 Years	Henry Farm	M2J	Household Contact	CONFIRMED	2021-04-06	2021-04-11	FEMALE	RESOLVED	No	No	No	No	No	No
3184145	128967	Sporadic	20 to 29 Years	Malvern	M1B	Community	CONFIRMED	2021-04-09	2021-04-11	FEMALE	RESOLVED	No	No	No	No	No	No
3184146	128968	Sporadic	30 to 39 Years	Wexford/Maryvale	M1R	Community	CONFIRMED	2021-04-03	2021-04-11	FEMALE	RESOLVED	No	No	No	No	No	No
3184147	128969	Sporadic	20 to 29 Years	Malvern	M1B	No Information	CONFIRMED	2021-04-04	2021-04-11	FEMALE	RESOLVED	No	No	No	No	No	No
3184148	128970	Sporadic	19 and younger	Cliffcrest	M1M	Household Contact	CONFIRMED	2021-04-06	2021-04-11	MALE	RESOLVED	No	No	No	No	No	No
3184149	128971	Sporadic	30 to 39 Years	Henry Farm	M2J	Household Contact	CONFIRMED	2021-04-01	2021-04-11	MALE	RESOLVED	No	No	No	No	No	No
3184150	128972	Sporadic	30 to 39 Years	L'Amoreaux	M1W	Close Contact	CONFIRMED	2021-04-05	2021-04-11	FEMALE	RESOLVED	No	No	No	No	No	No
3184151	128973	Sporadic	30 to 39 Years	Agincourt South-Malvern West	M1S	Close Contact	CONFIRMED	2021-04-09	2021-04-11	MALE	RESOLVED	No	No	No	No	No	No
3184152	128974	Sporadic	50 to 59 Years	Eglinton East	M1J	Community	CONFIRMED	2021-04-02	2021-04-11	MALE	RESOLVED	No	No	No	No	No	No
3184153	128975	Sporadic	20 to 29 Years	Victoria Village	M4A	Community	CONFIRMED	2021-04-09	2021-04-11	FEMALE	RESOLVED	No	No	No	No	No	No
3184154	128976	Sporadic	20 to 29 Years	Bendale	M1P	Close Contact	CONFIRMED	2021-04-09	2021-04-11	MALE	RESOLVED	No	No	No	No	No	No
3184155	128977	Outbreak Associated	20 to 29 Years	Bendale	M1K	Outbreaks, Other Settings	CONFIRMED	2021-04-07	2021-04-11	FEMALE	RESOLVED	No	No	No	No	No	No
3184156	128978	Sporadic	40 to 49 Years	York University Heights	M3J	Household Contact	CONFIRMED	2021-03-30	2021-04-11	FEMALE	RESOLVED	No	No	No	No	No	No
3184157	128979	Sporadic	30 to 39 Years	Bendale	M1P	Close Contact	CONFIRMED	2021-04-06	2021-04-11	FEMALE	RESOLVED	No	No	No	No	No	No
3184158	128980	Sporadic	19 and younger	Malvern	M1B	Household Contact	CONFIRMED	2021-03-28	2021-04-11	FEMALE	RESOLVED	No	No	No	No	No	No
3184159	128981	Sporadic	60 to 69 Years	Cliffcrest	M1M	Community	CONFIRMED	2021-04-07	2021-04-11	MALE	FATAL	No	No	No	Yes	Yes	No
3184160	128982	Sporadic	60 to 69 Years	Tam O'Shanter-Sullivan	M1T	Household Contact	CONFIRMED	2021-04-08	2021-04-11	FEMALE	RESOLVED	No	No	No	No	No	No
3184161	128983	Sporadic	50 to 59 Years	Malvern	M1B	Close Contact	CONFIRMED	2021-04-09	2021-04-11	FEMALE	RESOLVED	No	No	No	No	No	No
3184162	128984	Sporadic	40 to 49 Years	Banbury-Don Mills	M3C	Household Contact	CONFIRMED	2021-04-06	2021-04-11	MALE	RESOLVED	No	No	No	No	No	No
3184163	128985	Sporadic	20 to 29 Years	Flemingdon Park	M3C	Community	CONFIRMED	2021-04-07	2021-04-11	MALE	RESOLVED	No	No	No	No	No	No
3184164	128986	Sporadic	50 to 59 Years	Banbury-Don Mills	M3C	Household Contact	CONFIRMED	2021-04-06	2021-04-11	MALE	RESOLVED	No	No	No	No	No	No
3184165	128987	Sporadic	20 to 29 Years	Flemingdon Park	M3C	Household Contact	CONFIRMED	2021-04-09	2021-04-11	MALE	RESOLVED	No	No	No	Yes	Yes	Yes
3184166	128988	Sporadic	19 and younger	Cliffcrest	M1M	Community	CONFIRMED	2021-04-09	2021-04-11	FEMALE	RESOLVED	No	No	No	No	No	No
3184167	128989	Sporadic	50 to 59 Years	Banbury-Don Mills	M3C	Community	CONFIRMED	2021-04-03	2021-04-11	MALE	RESOLVED	No	No	No	No	No	No
3184168	128990	Sporadic	30 to 39 Years	Kennedy Park	M1K	Household Contact	CONFIRMED	2021-04-08	2021-04-11	FEMALE	RESOLVED	No	No	No	No	No	No
3184169	128991	Sporadic	19 and younger	Flemingdon Park	M3C	Household Contact	CONFIRMED	2021-04-10	2021-04-11	FEMALE	RESOLVED	No	No	No	No	No	No
3184170	128992	Sporadic	20 to 29 Years	Flemingdon Park	M3C	Community	CONFIRMED	2021-04-07	2021-04-11	MALE	RESOLVED	No	No	No	No	No	No
3184171	128993	Sporadic	19 and younger	Banbury-Don Mills	M3C	Household Contact	CONFIRMED	2021-04-10	2021-04-11	FEMALE	RESOLVED	No	No	No	No	No	No
3184172	128994	Sporadic	20 to 29 Years	Flemingdon Park	M3C	Community	CONFIRMED	2021-04-04	2021-04-11	FEMALE	RESOLVED	No	No	No	No	No	No
3184173	128995	Sporadic	60 to 69 Years	Parkwoods-Donalda	M3A	Community	CONFIRMED	2021-03-28	2021-04-11	FEMALE	RESOLVED	No	No	No	No	No	No
3184174	128996	Sporadic	19 and younger	Flemingdon Park	M3C	Household Contact	CONFIRMED	2021-04-08	2021-04-11	MALE	RESOLVED	No	No	No	No	No	No
3184175	128997	Sporadic	19 and younger	Flemingdon Park	M3C	No Information	CONFIRMED	2021-04-10	2021-04-11	FEMALE	RESOLVED	No	No	No	No	No	No
3184176	128998	Sporadic	30 to 39 Years	Waterfront Communities-The Island	M5V	No Information	CONFIRMED	2021-04-10	2021-04-11	MALE	RESOLVED	No	No	No	No	No	No
3184177	128999	Sporadic	50 to 59 Years	Beechborough-Greenbrook	M6M	Household Contact	CONFIRMED	2021-04-07	2021-04-11	FEMALE	RESOLVED	No	No	No	No	No	No
3184178	129000	Sporadic	40 to 49 Years	Beechborough-Greenbrook	M6M	Household Contact	CONFIRMED	2021-04-08	2021-04-11	FEMALE	RESOLVED	No	No	No	No	No	No
3184179	129001	Sporadic	19 and younger	Downsview-Roding-CFB	M3M	Household Contact	CONFIRMED	2021-04-08	2021-04-11	FEMALE	RESOLVED	No	No	No	No	No	No
3184180	129002	Sporadic	30 to 39 Years	Princess-Rosethorn	M9B	Household Contact	CONFIRMED	2021-04-07	2021-04-11	MALE	RESOLVED	No	No	No	No	No	No
3184181	129003	Sporadic	30 to 39 Years	Church-Yonge Corridor	M4Y	No Information	CONFIRMED	2021-04-10	2021-04-11	FEMALE	RESOLVED	No	No	No	No	No	No
3184182	129004	Sporadic	40 to 49 Years	Cabbagetown-South St. James Town	M4X	Household Contact	CONFIRMED	2021-03-31	2021-04-11	FEMALE	RESOLVED	No	No	No	No	No	No
3184183	129005	Sporadic	50 to 59 Years	Long Branch	M8V	Household Contact	CONFIRMED	2021-04-09	2021-04-11	FEMALE	RESOLVED	No	No	No	No	No	No
3184184	129006	Sporadic	20 to 29 Years	Corso Italia-Davenport	M6H	Community	CONFIRMED	2021-04-07	2021-04-11	FEMALE	RESOLVED	No	No	No	No	No	No
3184185	129007	Sporadic	19 and younger	Beechborough-Greenbrook	M6M	Household Contact	CONFIRMED	2021-04-07	2021-04-11	MALE	RESOLVED	No	No	No	No	No	No
3184186	129008	Sporadic	19 and younger	Rockcliffe-Smythe	M6N	Household Contact	CONFIRMED	2021-04-05	2021-04-11	FEMALE	RESOLVED	No	No	No	No	No	No
3184187	129009	Sporadic	30 to 39 Years	Corso Italia-Davenport	M6H	Household Contact	CONFIRMED	2021-04-07	2021-04-11	FEMALE	RESOLVED	No	No	No	No	No	No
3184188	129010	Sporadic	30 to 39 Years	Woodbine Corridor	M4L	No Information	CONFIRMED	2021-04-09	2021-04-11	MALE	RESOLVED	No	No	No	No	No	No
3184189	129011	Sporadic	30 to 39 Years	Junction Area	M6N	Community	CONFIRMED	2021-04-09	2021-04-11	MALE	RESOLVED	No	No	No	No	No	No
3184190	129012	Sporadic	50 to 59 Years	Old East York	M4C	Community	CONFIRMED	2021-04-06	2021-04-11	MALE	RESOLVED	No	No	No	No	No	No
3184191	129013	Sporadic	70 to 79 Years	Mimico (includes Humber Bay Shores)	M8V	Community	CONFIRMED	2021-04-05	2021-04-11	FEMALE	RESOLVED	No	No	No	No	No	No
3184192	129014	Sporadic	20 to 29 Years	Junction Area	M6N	Community	CONFIRMED	2021-04-05	2021-04-11	MALE	RESOLVED	No	No	No	No	No	No
3184193	129015	Sporadic	20 to 29 Years	Cabbagetown-South St. James Town	M4X	Household Contact	CONFIRMED	2021-04-04	2021-04-11	MALE	RESOLVED	No	No	No	No	No	No
3184194	129016	Sporadic	30 to 39 Years	Runnymede-Bloor West Village	M6S	No Information	CONFIRMED	2021-04-08	2021-04-11	MALE	RESOLVED	No	No	No	No	No	No
3184195	129017	Sporadic	30 to 39 Years	Church-Yonge Corridor	M4Y	No Information	CONFIRMED	2021-04-10	2021-04-11	MALE	RESOLVED	No	No	No	No	No	No
3184196	129018	Sporadic	50 to 59 Years	Mimico (includes Humber Bay Shores)	M8V	Household Contact	CONFIRMED	2021-04-07	2021-04-11	MALE	RESOLVED	No	No	No	No	No	No
3184197	129019	Sporadic	80 to 89 Years	High Park-Swansea	M6S	No Information	CONFIRMED	2021-04-10	2021-04-11	FEMALE	RESOLVED	No	No	No	Yes	No	No
3184198	129020	Sporadic	20 to 29 Years	Mount Olive-Silverstone-Jamestown	M9V	No Information	CONFIRMED	2021-04-08	2021-04-11	FEMALE	RESOLVED	No	No	No	No	No	No
3184199	129021	Sporadic	19 and younger		M1P	Household Contact	CONFIRMED	2021-04-06	2021-04-09	MALE	RESOLVED	No	No	No	No	No	No
3184200	129022	Sporadic	20 to 29 Years	Mount Olive-Silverstone-Jamestown	M9V	Outbreaks, Other Settings	CONFIRMED	2021-04-10	2021-04-11	FEMALE	RESOLVED	No	No	No	No	No	No
3184201	129023	Sporadic	19 and younger	Dorset Park	M1P	Household Contact	CONFIRMED	2021-04-09	2021-04-11	FEMALE	RESOLVED	No	No	No	No	No	No
3184202	129024	Sporadic	40 to 49 Years	Wexford/Maryvale	M1R	Household Contact	CONFIRMED	2021-04-03	2021-04-09	FEMALE	RESOLVED	No	No	No	No	No	No
3184203	129025	Sporadic	60 to 69 Years	Islington-City Centre West	M9B	Community	CONFIRMED	2021-04-07	2021-04-11	MALE	RESOLVED	No	No	No	Yes	No	No
3184204	129026	Sporadic	40 to 49 Years	Maple Leaf	M6L	No Information	CONFIRMED	2021-04-01	2021-04-11	FEMALE	RESOLVED	No	No	No	Yes	No	No
3184205	129027	Sporadic	40 to 49 Years	Humbermede	M9M	Community	CONFIRMED	2021-04-08	2021-04-11	FEMALE	RESOLVED	No	No	No	No	No	No
3184206	129028	Sporadic	19 and younger	Humbermede	M9M	Household Contact	CONFIRMED	2021-04-03	2021-04-11	MALE	RESOLVED	No	No	No	No	No	No
3184207	129029	Sporadic	20 to 29 Years	Black Creek	M3N	Household Contact	CONFIRMED	2021-04-06	2021-04-11	MALE	RESOLVED	No	No	No	No	No	No
3184208	129030	Sporadic	20 to 29 Years	Etobicoke West Mall	M9C	Community	CONFIRMED	2021-04-05	2021-04-11	MALE	RESOLVED	No	No	No	No	No	No
3184209	129031	Sporadic	19 and younger	Rexdale-Kipling	M9W	Community	CONFIRMED	2021-04-07	2021-04-08	MALE	RESOLVED	No	No	No	No	No	No
3184210	129032	Sporadic	50 to 59 Years	Pelmo Park-Humberlea	M9N	Household Contact	CONFIRMED	2021-04-07	2021-04-11	FEMALE	RESOLVED	No	No	No	No	No	No
3184211	129033	Sporadic	19 and younger	Brookhaven-Amesbury	M6L	Household Contact	CONFIRMED	2021-04-05	2021-04-11	MALE	RESOLVED	No	No	No	No	No	No
3184212	129034	Sporadic	20 to 29 Years	Humbermede	M9M	No Information	CONFIRMED	2021-04-10	2021-04-11	FEMALE	RESOLVED	No	No	No	No	No	No
3184213	129035	Sporadic	30 to 39 Years	Brookhaven-Amesbury	M6L	Community	CONFIRMED	2021-04-05	2021-04-11	MALE	RESOLVED	No	No	No	No	No	No
3184214	129036	Sporadic	70 to 79 Years	Rustic	M6L	Community	CONFIRMED	2021-04-07	2021-04-11	FEMALE	RESOLVED	No	No	No	No	No	No
3184215	129037	Sporadic	30 to 39 Years	Brookhaven-Amesbury	M6L	Community	CONFIRMED	2021-04-09	2021-04-11	MALE	RESOLVED	No	No	No	No	No	No
3184216	129038	Outbreak Associated	20 to 29 Years	Weston	M9N	Outbreaks, Other Settings	CONFIRMED	2021-04-10	2021-04-11	MALE	RESOLVED	No	No	No	No	No	No
3184217	129039	Sporadic	50 to 59 Years	Lambton Baby Point	M6S	No Information	CONFIRMED	2021-04-08	2021-04-11	MALE	RESOLVED	No	No	No	No	No	No
3184218	129040	Sporadic	20 to 29 Years	York University Heights	M3J	Close Contact	CONFIRMED	2021-04-01	2021-04-11	MALE	RESOLVED	No	No	No	No	No	No
3184219	129041	Sporadic	30 to 39 Years	Rockcliffe-Smythe	M6N	Household Contact	CONFIRMED	2021-04-10	2021-04-11	MALE	RESOLVED	No	No	No	No	No	No
3184220	129042	Sporadic	70 to 79 Years	Humber Heights-Westmount	M9P	Close Contact	CONFIRMED	2021-04-07	2021-04-11	MALE	RESOLVED	No	No	No	No	No	No
3184221	129043	Sporadic	20 to 29 Years	Mount Dennis	M6M	Community	CONFIRMED	2021-04-03	2021-04-11	FEMALE	RESOLVED	No	No	No	No	No	No
3184222	129044	Sporadic	50 to 59 Years	Agincourt South-Malvern West	M1S	Community	CONFIRMED	2021-04-03	2021-04-09	MALE	RESOLVED	No	No	No	No	No	No
3184223	129045	Sporadic	20 to 29 Years	Rexdale-Kipling	M9W	Community	CONFIRMED	2021-04-06	2021-04-08	MALE	RESOLVED	No	No	No	No	No	No
3184224	129046	Sporadic	19 and younger	York University Heights	M3J	Community	CONFIRMED	2021-04-02	2021-04-09	FEMALE	RESOLVED	No	No	No	No	No	No
3184225	129047	Sporadic	20 to 29 Years	Wexford/Maryvale	M1R	Household Contact	CONFIRMED	2021-04-05	2021-04-09	FEMALE	RESOLVED	No	No	No	No	No	No
3184226	129048	Sporadic	30 to 39 Years	Milliken	M1V	Close Contact	CONFIRMED	2021-04-07	2021-04-09	MALE	RESOLVED	No	No	No	No	No	No
3184227	129049	Sporadic	19 and younger	Weston	M9N	Close Contact	CONFIRMED	2021-04-05	2021-04-11	MALE	RESOLVED	No	No	No	No	No	No
3184228	129050	Sporadic	20 to 29 Years	Weston	M9N	Close Contact	CONFIRMED	2021-04-06	2021-04-11	FEMALE	RESOLVED	No	No	No	No	No	No
3184229	129051	Sporadic	19 and younger	Thorncliffe Park	M4H	No Information	CONFIRMED	2021-04-09	2021-04-11	FEMALE	RESOLVED	No	No	No	No	No	No
3184230	129052	Sporadic	50 to 59 Years	Weston	M9N	Close Contact	CONFIRMED	2021-04-06	2021-04-11	MALE	RESOLVED	No	No	No	No	No	No
3184231	129053	Sporadic	50 to 59 Years	Mount Olive-Silverstone-Jamestown	M9V	Close Contact	CONFIRMED	2021-04-05	2021-04-11	FEMALE	RESOLVED	No	No	No	Yes	No	No
3184232	129055	Sporadic	20 to 29 Years	West Humber-Clairville	M9V	Household Contact	CONFIRMED	2021-04-09	2021-04-11	MALE	RESOLVED	No	No	No	No	No	No
3184233	129056	Sporadic	19 and younger	Wexford/Maryvale	M1R	Household Contact	CONFIRMED	2021-04-06	2021-04-09	MALE	RESOLVED	No	No	No	No	No	No
3184234	129057	Sporadic	20 to 29 Years	Dorset Park	M1P	Community	CONFIRMED	2021-04-08	2021-04-11	FEMALE	RESOLVED	No	No	No	No	No	No
3184235	129058	Sporadic	40 to 49 Years	Rouge	M1X	No Information	CONFIRMED	2021-04-09	2021-04-11	FEMALE	RESOLVED	No	No	No	No	No	No
3184236	129059	Sporadic	60 to 69 Years	Taylor-Massey	M4C	No Information	CONFIRMED	2021-04-09	2021-04-11	FEMALE	RESOLVED	No	No	No	No	No	No
3184237	129060	Sporadic	20 to 29 Years	Woburn	M1G	Community	CONFIRMED	2021-04-08	2021-04-11	FEMALE	RESOLVED	No	No	No	No	No	No
3184238	129061	Sporadic	40 to 49 Years	Rouge	M1X	Community	CONFIRMED	2021-04-05	2021-04-11	MALE	RESOLVED	No	No	No	No	No	No
3184239	129062	Sporadic	60 to 69 Years	Black Creek	M3N	Community	CONFIRMED	2021-04-10	2021-04-11	FEMALE	FATAL	No	No	No	No	No	No
3184240	129063	Sporadic	60 to 69 Years	Woburn	M1H	Household Contact	CONFIRMED	2021-03-23	2021-04-11	FEMALE	RESOLVED	No	No	No	No	No	No
3184241	129064	Sporadic	80 to 89 Years	Humbermede	M9M	Community	CONFIRMED	2021-04-10	2021-04-11	FEMALE	RESOLVED	No	No	No	Yes	No	No
3184242	129065	Outbreak Associated	30 to 39 Years	West Hill	M1E	Household Contact	CONFIRMED	2021-04-09	2021-04-11	MALE	RESOLVED	No	No	No	No	No	No
3184243	129066	Sporadic	70 to 79 Years	Malvern	M1B	Community	CONFIRMED	2021-04-02	2021-04-11	FEMALE	RESOLVED	No	No	No	Yes	No	No
3184244	129067	Sporadic	70 to 79 Years	St.Andrew-Windfields	M2L	No Information	CONFIRMED	2021-04-09	2021-04-11	FEMALE	RESOLVED	No	No	No	No	No	No
3184245	129069	Sporadic	30 to 39 Years	Broadview North	M4K	No Information	CONFIRMED	2021-04-07	2021-04-07	MALE	RESOLVED	No	No	No	No	No	No
3184246	129070	Sporadic	40 to 49 Years	York University Heights	M3J	Close Contact	CONFIRMED	2021-03-31	2021-04-09	FEMALE	RESOLVED	No	No	No	No	No	No
3184247	129071	Sporadic	20 to 29 Years	Malvern	M1B	Community	CONFIRMED	2021-04-04	2021-04-09	FEMALE	RESOLVED	No	No	No	No	No	No
3184248	129072	Sporadic	20 to 29 Years	Bay Street Corridor	M5G	No Information	CONFIRMED	2021-04-10	2021-04-11	FEMALE	RESOLVED	No	No	No	No	No	No
3184249	129073	Sporadic	40 to 49 Years	Briar Hill - Belgravia	M6B	Community	CONFIRMED	2021-04-07	2021-04-11	MALE	RESOLVED	No	No	No	No	No	No
3184250	129074	Sporadic	20 to 29 Years	Downsview-Roding-CFB	M3K	Close Contact	CONFIRMED	2021-04-07	2021-04-11	MALE	RESOLVED	No	No	No	No	No	No
3184251	129075	Sporadic	30 to 39 Years	Maple Leaf	M6L	Community	CONFIRMED	2021-04-08	2021-04-11	MALE	RESOLVED	No	No	No	No	No	No
3184252	129076	Sporadic	20 to 29 Years	Don Valley Village	M2J	Close Contact	CONFIRMED	2021-04-09	2021-04-11	FEMALE	RESOLVED	No	No	No	No	No	No
3184253	129077	Sporadic	30 to 39 Years	Islington-City Centre West	M9B	Community	CONFIRMED	2021-04-08	2021-04-11	FEMALE	RESOLVED	No	No	No	No	No	No
3184254	129078	Outbreak Associated	60 to 69 Years	University	M5S	Outbreaks, Congregate Settings	CONFIRMED	2021-04-10	2021-04-11	MALE	RESOLVED	No	No	No	No	No	No
3184255	129079	Sporadic	50 to 59 Years	Malvern	M1B	Community	CONFIRMED	2021-04-10	2021-04-11	MALE	RESOLVED	No	No	No	Yes	No	No
3184256	129080	Sporadic	50 to 59 Years	Woburn	M1H	Close Contact	CONFIRMED	2021-04-03	2021-04-11	MALE	RESOLVED	No	No	No	No	No	No
3184257	129081	Sporadic	20 to 29 Years	Maple Leaf	M6L	Community	CONFIRMED	2021-04-09	2021-04-11	FEMALE	RESOLVED	No	No	No	No	No	No
3184258	129082	Sporadic	70 to 79 Years	Rouge	M1X	Community	CONFIRMED	2021-04-06	2021-04-11	FEMALE	RESOLVED	No	No	No	Yes	No	No
3184259	129083	Sporadic	30 to 39 Years	Lambton Baby Point	M6S	No Information	CONFIRMED	2021-04-08	2021-04-09	MALE	RESOLVED	No	No	No	No	No	No
3184260	129084	Sporadic	20 to 29 Years	West Humber-Clairville	M9W	Household Contact	CONFIRMED	2021-04-06	2021-04-11	FEMALE	RESOLVED	No	No	No	No	No	No
3184261	129085	Sporadic	60 to 69 Years	Woodbine-Lumsden	M4C	No Information	CONFIRMED	2021-04-10	2021-04-11	MALE	RESOLVED	No	No	No	No	No	No
3184262	129086	Sporadic	70 to 79 Years	Elms-Old Rexdale	M9W	Community	CONFIRMED	2021-04-07	2021-04-11	FEMALE	FATAL	No	No	No	Yes	Yes	Yes
3184263	129087	Sporadic	30 to 39 Years	Thorncliffe Park	M4H	Community	CONFIRMED	2021-04-07	2021-04-11	MALE	RESOLVED	No	No	No	No	No	No
3184264	129088	Sporadic	20 to 29 Years	Thorncliffe Park	M4H	Household Contact	CONFIRMED	2021-04-08	2021-04-11	MALE	RESOLVED	No	No	No	No	No	No
3184265	129089	Sporadic	19 and younger	Black Creek	M3N	Household Contact	CONFIRMED	2021-04-08	2021-04-11	MALE	RESOLVED	No	No	No	No	No	No
3184266	129090	Sporadic	20 to 29 Years	Woburn	M1H	Travel	CONFIRMED	2021-04-04	2021-04-09	MALE	RESOLVED	No	No	No	No	No	No
3184267	129091	Outbreak Associated	19 and younger	Bendale	M1J	Outbreaks, Other Settings	CONFIRMED	2021-03-24	2021-03-24	FEMALE	RESOLVED	No	No	No	No	No	No
3184268	129092	Sporadic	19 and younger	Bedford Park-Nortown	M5M	Close Contact	CONFIRMED	2021-04-09	2021-04-11	FEMALE	RESOLVED	No	No	No	No	No	No
3184269	129093	Sporadic	20 to 29 Years	Yonge-St.Clair	M4V	No Information	CONFIRMED	2021-04-07	2021-04-08	FEMALE	RESOLVED	No	No	No	No	No	No
3184270	129094	Sporadic	19 and younger	Elms-Old Rexdale	M9W	Household Contact	CONFIRMED	2021-04-10	2021-04-11	MALE	RESOLVED	No	No	No	No	No	No
3184271	129095	Sporadic	30 to 39 Years	New Toronto	M8V	Household Contact	CONFIRMED	2021-04-05	2021-04-11	MALE	RESOLVED	No	No	No	No	No	No
3184272	129096	Sporadic	70 to 79 Years	Black Creek	M3N	Household Contact	CONFIRMED	2021-04-08	2021-04-11	FEMALE	RESOLVED	No	No	No	No	No	No
3184273	129097	Outbreak Associated	20 to 29 Years	Westminster-Branson	M2R	Outbreaks, Other Settings	CONFIRMED	2021-04-07	2021-04-11	MALE	RESOLVED	No	No	No	No	No	No
3184274	129098	Sporadic	60 to 69 Years	Bedford Park-Nortown	M4N	Community	CONFIRMED	2021-03-31	2021-04-11	MALE	RESOLVED	No	No	No	No	No	No
3184275	129099	Sporadic	50 to 59 Years	Annex	M5R	No Information	CONFIRMED	2021-04-10	2021-04-11	MALE	RESOLVED	No	No	No	No	No	No
3184276	129100	Sporadic	30 to 39 Years	Scarborough Village	M1J	Close Contact	CONFIRMED	2021-04-07	2021-04-11	MALE	RESOLVED	No	No	No	No	No	No
3184277	129101	Sporadic	60 to 69 Years	Parkwoods-Donalda	M3A	Household Contact	CONFIRMED	2021-04-04	2021-04-11	FEMALE	RESOLVED	No	No	No	No	No	No
3184278	129102	Sporadic	40 to 49 Years	Parkwoods-Donalda	M3A	No Information	CONFIRMED	2021-04-09	2021-04-11	MALE	RESOLVED	No	No	No	No	No	No
3184279	129103	Sporadic	60 to 69 Years	Glenfield-Jane Heights	M3N	Community	CONFIRMED	2021-04-04	2021-04-11	FEMALE	RESOLVED	No	No	No	No	No	No
3184280	129104	Sporadic	60 to 69 Years	Kingsview Village-The Westway	M9P	Community	CONFIRMED	2021-04-11	2021-04-11	MALE	RESOLVED	No	No	No	No	No	No
3184281	129105	Sporadic	19 and younger	Mount Olive-Silverstone-Jamestown	M9V	Household Contact	CONFIRMED	2021-04-05	2021-04-11	MALE	RESOLVED	No	No	No	No	No	No
3184282	129106	Outbreak Associated	19 and younger	Parkwoods-Donalda	M3A	Close Contact	CONFIRMED	2021-04-07	2021-04-11	FEMALE	RESOLVED	No	No	No	No	No	No
3184283	129107	Sporadic	20 to 29 Years	Rouge	M1B	Community	CONFIRMED	2021-04-09	2021-04-11	MALE	RESOLVED	No	No	No	No	No	No
3184284	129108	Sporadic	70 to 79 Years	L'Amoreaux	M1W	Community	CONFIRMED	2021-04-05	2021-04-11	MALE	RESOLVED	No	No	No	No	No	No
3184285	129109	Sporadic	20 to 29 Years	Pelmo Park-Humberlea	M9N	Close Contact	CONFIRMED	2021-04-06	2021-04-11	MALE	RESOLVED	No	No	No	No	No	No
3184286	129111	Sporadic	20 to 29 Years	Rouge	M1B	Community	CONFIRMED	2021-04-09	2021-04-11	FEMALE	RESOLVED	No	No	No	No	No	No
3184287	129112	Sporadic	50 to 59 Years	Maple Leaf	M6L	Close Contact	CONFIRMED	2021-04-08	2021-04-11	FEMALE	RESOLVED	No	No	No	No	No	No
3184288	129113	Sporadic	60 to 69 Years	York University Heights	M3M	Community	CONFIRMED	2021-04-05	2021-04-11	MALE	RESOLVED	No	No	No	No	No	No
3184289	129114	Sporadic	50 to 59 Years	Downsview-Roding-CFB	M3M	Community	CONFIRMED	2021-04-10	2021-04-11	FEMALE	RESOLVED	No	No	No	No	No	No
3184290	129115	Sporadic	60 to 69 Years	Brookhaven-Amesbury	M9N	Community	CONFIRMED	2021-04-06	2021-04-11	FEMALE	RESOLVED	No	No	No	No	No	No
3184291	129116	Sporadic	50 to 59 Years	Mount Dennis	M6M	Community	CONFIRMED	2021-04-06	2021-04-11	MALE	RESOLVED	No	No	No	Yes	No	No
3184292	129117	Sporadic	20 to 29 Years	Bathurst Manor	M3H	No Information	CONFIRMED	2021-04-05	2021-04-11	FEMALE	RESOLVED	No	No	No	No	No	No
3184293	129119	Sporadic	20 to 29 Years	Dorset Park	M1P	No Information	CONFIRMED	2021-04-09	2021-04-11	MALE	RESOLVED	No	No	No	No	No	No
3184294	129120	Sporadic	20 to 29 Years	Downsview-Roding-CFB	M3K	No Information	CONFIRMED	2021-04-08	2021-04-11	MALE	RESOLVED	No	No	No	No	No	No
3184295	129121	Sporadic	30 to 39 Years	Woburn	M1G	Community	CONFIRMED	2021-04-07	2021-04-11	FEMALE	RESOLVED	No	No	No	No	No	No
3184296	129122	Sporadic	20 to 29 Years	Dorset Park	M1P	No Information	CONFIRMED	2021-04-09	2021-04-11	FEMALE	RESOLVED	No	No	No	No	No	No
3184297	129123	Sporadic	40 to 49 Years	Rustic	M6L	Household Contact	CONFIRMED	2021-04-07	2021-04-11	FEMALE	RESOLVED	No	No	No	No	No	No
3184298	129124	Sporadic	40 to 49 Years	Malvern	M1B	Community	CONFIRMED	2021-04-07	2021-04-11	MALE	RESOLVED	No	No	No	No	No	No
3184299	129125	Sporadic	50 to 59 Years	Mount Dennis	M6M	No Information	CONFIRMED	2021-04-02	2021-04-11	MALE	RESOLVED	No	No	No	No	No	No
3184300	129126	Outbreak Associated	30 to 39 Years	West Hill	M1E	Outbreaks, Other Settings	CONFIRMED	2021-04-07	2021-04-11	FEMALE	RESOLVED	No	No	No	No	No	No
3184301	129127	Sporadic	30 to 39 Years	Bendale	M1P	Community	CONFIRMED	2021-04-08	2021-04-11	FEMALE	RESOLVED	No	No	No	No	No	No
3184302	129128	Sporadic	30 to 39 Years	Agincourt North	M1S	Close Contact	CONFIRMED	2021-04-05	2021-04-11	MALE	RESOLVED	No	No	No	No	No	No
3184303	129129	Sporadic	30 to 39 Years	Agincourt North	M1S	Close Contact	CONFIRMED	2021-04-05	2021-04-11	FEMALE	RESOLVED	No	No	No	No	No	No
3184304	129130	Sporadic	40 to 49 Years	Victoria Village	M4A	Community	CONFIRMED	2021-04-09	2021-04-11	FEMALE	RESOLVED	No	No	No	No	No	No
3184305	129131	Sporadic	19 and younger	Briar Hill - Belgravia	M6B	Household Contact	CONFIRMED	2021-04-09	2021-04-11	MALE	RESOLVED	No	No	No	No	No	No
3184306	129132	Sporadic	30 to 39 Years	Danforth-East York	M4J	No Information	CONFIRMED	2021-04-06	2021-04-11	MALE	RESOLVED	No	No	No	No	No	No
3184307	129133	Sporadic	30 to 39 Years			No Information	CONFIRMED	2021-04-02	2021-04-09	MALE	RESOLVED	No	No	No	No	No	No
3184308	129134	Sporadic	40 to 49 Years	Downsview-Roding-CFB	M3M	Household Contact	CONFIRMED	2021-04-03	2021-04-11	MALE	RESOLVED	No	No	No	No	No	No
3184309	129135	Sporadic	30 to 39 Years	Elms-Old Rexdale	M9W	No Information	CONFIRMED	2021-04-07	2021-04-11	FEMALE	RESOLVED	No	No	No	No	No	No
3184310	129136	Sporadic	50 to 59 Years	Dorset Park	M1P	Community	CONFIRMED	2021-04-09	2021-04-11	MALE	RESOLVED	No	No	No	No	No	No
3184311	129137	Sporadic	30 to 39 Years	O'Connor-Parkview	M3C	Community	CONFIRMED	2021-04-09	2021-04-11	FEMALE	RESOLVED	No	No	No	No	No	No
3184312	129138	Sporadic	19 and younger	Downsview-Roding-CFB	M3M	Household Contact	CONFIRMED	2021-04-03	2021-04-09	FEMALE	RESOLVED	No	No	No	No	No	No
3184313	129139	Sporadic	20 to 29 Years	Rockcliffe-Smythe	M6N	Community	CONFIRMED	2021-04-06	2021-04-11	FEMALE	RESOLVED	No	No	No	No	No	No
3184314	129140	Sporadic	20 to 29 Years	Glenfield-Jane Heights	M3L	Household Contact	CONFIRMED	2021-04-07	2021-04-11	MALE	RESOLVED	No	No	No	No	No	No
3184315	129141	Outbreak Associated	20 to 29 Years	North St. James Town	M4X	Outbreaks, Other Settings	CONFIRMED	2021-04-08	2021-04-09	MALE	RESOLVED	No	No	No	No	No	No
3184316	129142	Sporadic	40 to 49 Years	West Humber-Clairville	M9W	No Information	CONFIRMED	2021-04-10	2021-04-11	MALE	RESOLVED	No	No	No	No	No	No
3184317	129143	Sporadic	19 and younger	Kensington-Chinatown	M5T	Close Contact	CONFIRMED	2021-04-10	2021-04-11	FEMALE	RESOLVED	No	No	No	No	No	No
3184318	129144	Sporadic	40 to 49 Years	Kensington-Chinatown	M5T	No Information	CONFIRMED	2021-04-09	2021-04-11	MALE	RESOLVED	No	No	No	No	No	No
3184319	129145	Sporadic	20 to 29 Years	Glenfield-Jane Heights	M3N	Household Contact	CONFIRMED	2021-04-08	2021-04-11	FEMALE	RESOLVED	No	No	No	No	No	No
3184320	129146	Sporadic	30 to 39 Years	High Park-Swansea	M6R	No Information	CONFIRMED	2021-04-10	2021-04-11	MALE	RESOLVED	No	No	No	No	No	No
3184321	129147	Sporadic	19 and younger	Downsview-Roding-CFB	M3M	Household Contact	CONFIRMED	2021-04-09	2021-04-11	MALE	RESOLVED	No	No	No	No	No	No
3184322	129148	Sporadic	50 to 59 Years	Rexdale-Kipling	M9W	Community	CONFIRMED	2021-04-08	2021-04-11	MALE	RESOLVED	No	No	No	No	No	No
3184323	129149	Sporadic	19 and younger	Black Creek	M3N	Household Contact	CONFIRMED	2021-04-07	2021-04-11	MALE	RESOLVED	No	No	No	No	No	No
3184324	129150	Sporadic	50 to 59 Years	Black Creek	M3N	Community	CONFIRMED	2021-04-09	2021-04-11	FEMALE	RESOLVED	No	No	No	No	No	No
3184325	129151	Sporadic	20 to 29 Years	West Hill	M1E	Household Contact	CONFIRMED	2021-04-01	2021-04-09	FEMALE	RESOLVED	No	No	No	Yes	No	No
3184326	129152	Sporadic	20 to 29 Years	Cabbagetown-South St. James Town	M4X	No Information	CONFIRMED	2021-04-01	2021-04-09	MALE	RESOLVED	No	No	No	No	No	No
3184327	129153	Sporadic	50 to 59 Years	Agincourt South-Malvern West	M1T	No Information	CONFIRMED	2021-04-09	2021-04-11	FEMALE	RESOLVED	No	No	No	No	No	No
3184328	129155	Sporadic	30 to 39 Years	Junction Area	M6P	No Information	CONFIRMED	2021-04-10	2021-04-11	MALE	RESOLVED	No	No	No	No	No	No
3184329	129156	Sporadic	30 to 39 Years	Weston-Pellam Park	M6N	Community	CONFIRMED	2021-04-08	2021-04-11	MALE	RESOLVED	No	No	No	No	No	No
3184330	129157	Sporadic	30 to 39 Years	Yorkdale-Glen Park	M6B	Community	CONFIRMED	2021-04-05	2021-04-11	MALE	RESOLVED	No	No	No	No	No	No
3184331	129158	Sporadic	70 to 79 Years	Bayview Woods-Steeles	M2K	No Information	CONFIRMED	2021-04-09	2021-04-11	MALE	RESOLVED	No	No	No	Yes	No	No
3184332	129159	Sporadic	50 to 59 Years	Wychwood	M6G	No Information	CONFIRMED	2021-04-10	2021-04-11	FEMALE	RESOLVED	No	No	No	No	No	No
3184333	129160	Sporadic	20 to 29 Years	Oakwood Village	M6E	Household Contact	CONFIRMED	2021-04-07	2021-04-11	FEMALE	RESOLVED	No	No	No	No	No	No
3184334	129161	Sporadic	20 to 29 Years	Scarborough Village	M1J	Community	CONFIRMED	2021-04-06	2021-04-11	MALE	RESOLVED	No	No	No	No	No	No
3184335	129162	Outbreak Associated	70 to 79 Years	South Riverdale	M4M	Outbreaks, Healthcare Institutions	CONFIRMED	2021-04-09	2021-04-11	MALE	RESOLVED	No	No	No	No	No	No
3184336	129163	Sporadic	20 to 29 Years	Henry Farm	M2J	No Information	CONFIRMED	2021-04-04	2021-04-11	FEMALE	RESOLVED	No	No	No	No	No	No
3184337	129164	Sporadic	50 to 59 Years	Kingsview Village-The Westway	M9P	Community	CONFIRMED	2021-04-10	2021-04-11	MALE	RESOLVED	No	No	No	No	No	No
3184338	129165	Sporadic	20 to 29 Years	Woburn	M1G	Community	CONFIRMED	2021-04-05	2021-04-11	MALE	RESOLVED	No	No	No	No	No	No
3184339	129166	Outbreak Associated	90 and older	South Riverdale	M4M	Outbreaks, Healthcare Institutions	CONFIRMED	2021-04-09	2021-04-11	FEMALE	RESOLVED	No	No	No	No	No	No
3184340	129167	Sporadic	40 to 49 Years	Bay Street Corridor	M4Y	Household Contact	CONFIRMED	2021-04-07	2021-04-09	MALE	RESOLVED	No	No	No	No	No	No
3184341	129168	Sporadic	20 to 29 Years	Clairlea-Birchmount	M1K	Close Contact	CONFIRMED	2021-04-03	2021-04-09	MALE	RESOLVED	No	No	No	No	No	No
3184342	129169	Sporadic	19 and younger	Malvern	M1B	Household Contact	CONFIRMED	2021-04-08	2021-04-11	MALE	RESOLVED	No	No	No	No	No	No
3184343	129170	Sporadic	70 to 79 Years	Malvern	M1B	Household Contact	CONFIRMED	2021-04-09	2021-04-11	MALE	RESOLVED	No	No	No	No	No	No
3184344	129171	Sporadic	40 to 49 Years	Thistletown-Beaumond Heights	M9V	No Information	CONFIRMED	2021-04-04	2021-04-11	MALE	RESOLVED	No	No	No	No	No	No
3184345	129172	Sporadic	20 to 29 Years	Woburn	M1G	Close Contact	CONFIRMED	2021-04-05	2021-04-11	MALE	RESOLVED	No	No	No	No	No	No
3184346	129173	Outbreak Associated	20 to 29 Years	Rockcliffe-Smythe	M6N	Outbreaks, Other Settings	CONFIRMED	2021-04-07	2021-04-11	MALE	RESOLVED	No	No	No	No	No	No
3184347	129174	Sporadic	60 to 69 Years	Downsview-Roding-CFB	M3M	Community	CONFIRMED	2021-04-10	2021-04-11	FEMALE	RESOLVED	No	No	No	No	No	No
3184348	129175	Sporadic	20 to 29 Years	Islington-City Centre West	M9A	No Information	CONFIRMED	2021-04-07	2021-04-11	FEMALE	RESOLVED	No	No	No	No	No	No
3184349	129176	Sporadic	50 to 59 Years	East End-Danforth	M4E	No Information	CONFIRMED	2021-04-07	2021-04-09	FEMALE	RESOLVED	No	No	No	No	No	No
3184350	129177	Sporadic	50 to 59 Years	Kingsview Village-The Westway	M9R	Household Contact	CONFIRMED	2021-04-06	2021-04-11	MALE	RESOLVED	No	No	No	No	No	No
3184351	129178	Sporadic	30 to 39 Years	Pleasant View	M2H	No Information	CONFIRMED	2021-04-07	2021-04-11	MALE	RESOLVED	No	No	No	No	No	No
3184352	129179	Sporadic	40 to 49 Years	Downsview-Roding-CFB	M3M	Household Contact	CONFIRMED	2021-04-08	2021-04-11	FEMALE	RESOLVED	No	No	No	No	No	No
3184353	129180	Sporadic	40 to 49 Years	Humbermede	M9M	Community	CONFIRMED	2021-04-10	2021-04-11	FEMALE	RESOLVED	No	No	No	No	No	No
3184354	129181	Sporadic	40 to 49 Years	Beechborough-Greenbrook	M6M	Community	CONFIRMED	2021-04-02	2021-04-11	FEMALE	RESOLVED	No	No	No	No	No	No
3184355	129182	Sporadic	19 and younger	Rouge	M1X	No Information	CONFIRMED	2021-04-09	2021-04-11	MALE	RESOLVED	No	No	No	No	No	No
3184356	129183	Sporadic	19 and younger	Bendale	M1P	Community	CONFIRMED	2021-04-07	2021-04-11	FEMALE	RESOLVED	No	No	No	No	No	No
3184357	129184	Sporadic	70 to 79 Years	Mount Olive-Silverstone-Jamestown	M9V	Community	CONFIRMED	2021-04-07	2021-04-11	MALE	RESOLVED	No	No	No	No	No	No
3184358	129185	Sporadic	50 to 59 Years	Yorkdale-Glen Park	M6B	No Information	CONFIRMED	2021-04-10	2021-04-11	FEMALE	RESOLVED	No	No	No	Yes	No	No
3184359	129186	Sporadic	30 to 39 Years	Brookhaven-Amesbury	M6M	Community	CONFIRMED	2021-04-10	2021-04-11	MALE	RESOLVED	No	No	No	No	No	No
3184360	129187	Sporadic	50 to 59 Years	Dorset Park	M1P	Community	CONFIRMED	2021-04-06	2021-04-11	MALE	RESOLVED	No	No	No	No	No	No
3184361	129188	Sporadic	30 to 39 Years	Downsview-Roding-CFB	M3K	Community	CONFIRMED	2021-04-09	2021-04-11	FEMALE	RESOLVED	No	No	No	No	No	No
3184362	129189	Sporadic	40 to 49 Years	Bendale	M1P	Community	CONFIRMED	2021-04-09	2021-04-11	FEMALE	RESOLVED	No	No	No	No	No	No
3184363	129190	Sporadic	30 to 39 Years	Tam O'Shanter-Sullivan	M1T	Community	CONFIRMED	2021-04-09	2021-04-11	FEMALE	RESOLVED	No	No	No	No	No	No
3184364	129191	Sporadic	40 to 49 Years	Cliffcrest	M1M	No Information	CONFIRMED	2021-04-04	2021-04-11	FEMALE	RESOLVED	No	No	No	No	No	No
3184365	129192	Sporadic	20 to 29 Years	Humbermede	M9M	Community	CONFIRMED	2021-04-10	2021-04-11	FEMALE	RESOLVED	No	No	No	No	No	No
3184366	129193	Sporadic	50 to 59 Years	Dorset Park	M1P	Household Contact	CONFIRMED	2021-04-08	2021-04-11	FEMALE	RESOLVED	No	No	No	No	No	No
3184367	129194	Sporadic	20 to 29 Years	Brookhaven-Amesbury	M6M	Community	CONFIRMED	2021-04-07	2021-04-09	FEMALE	RESOLVED	No	No	No	No	No	No
3184368	129195	Sporadic	70 to 79 Years	Bedford Park-Nortown	M4N	No Information	CONFIRMED	2021-04-08	2021-04-09	MALE	RESOLVED	No	No	No	Yes	No	No
3184369	129196	Sporadic	30 to 39 Years	Agincourt North	M1S	No Information	CONFIRMED	2021-04-02	2021-04-09	MALE	RESOLVED	No	No	No	No	No	No
3184370	129197	Sporadic	30 to 39 Years	Keelesdale-Eglinton West	M6M	Community	CONFIRMED	2021-04-09	2021-04-11	FEMALE	RESOLVED	No	No	No	No	No	No
3184371	129198	Sporadic	70 to 79 Years	Danforth-East York	M4J	No Information	CONFIRMED	2021-04-10	2021-04-11	MALE	RESOLVED	No	No	No	No	No	No
3184372	129199	Sporadic	20 to 29 Years	L'Amoreaux	M1T	Community	CONFIRMED	2021-04-06	2021-04-11	FEMALE	RESOLVED	No	No	No	No	No	No
3184373	129200	Sporadic	40 to 49 Years	Downsview-Roding-CFB	M3M	Community	CONFIRMED	2021-04-08	2021-04-11	FEMALE	RESOLVED	No	No	No	No	No	No
3184374	129201	Sporadic	30 to 39 Years	Bayview Village	M2K	No Information	CONFIRMED	2021-04-09	2021-04-11	FEMALE	RESOLVED	No	No	No	No	No	No
3184375	129202	Sporadic	20 to 29 Years	Newtonbrook West	M2M	No Information	CONFIRMED	2021-04-09	2021-04-11	FEMALE	RESOLVED	No	No	No	No	No	No
3184376	129205	Sporadic	30 to 39 Years	West Humber-Clairville	M9V	Close Contact	CONFIRMED	2021-04-08	2021-04-11	FEMALE	RESOLVED	No	No	No	No	No	No
3184377	129206	Sporadic	40 to 49 Years	Tam O'Shanter-Sullivan	M1T	Community	CONFIRMED	2021-03-29	2021-04-11	MALE	RESOLVED	No	No	No	No	No	No
3184378	129207	Sporadic	30 to 39 Years	Junction Area	M6P	No Information	CONFIRMED	2021-04-05	2021-04-11	FEMALE	RESOLVED	No	No	No	No	No	No
3184379	129208	Sporadic	30 to 39 Years	Flemingdon Park	M3C	Close Contact	CONFIRMED	2021-04-04	2021-04-11	MALE	RESOLVED	No	No	No	No	No	No
3184380	129209	Sporadic	40 to 49 Years	Glenfield-Jane Heights	M3L	Community	CONFIRMED	2021-04-05	2021-04-11	FEMALE	RESOLVED	No	No	No	No	No	No
3184381	129210	Outbreak Associated	20 to 29 Years	Banbury-Don Mills	M3C	Outbreaks, Other Settings	CONFIRMED	2021-04-05	2021-04-11	FEMALE	RESOLVED	No	No	No	No	No	No
3184382	129211	Sporadic	70 to 79 Years	Lawrence Park North	M5M	No Information	CONFIRMED	2021-04-10	2021-04-11	FEMALE	RESOLVED	No	No	No	No	No	No
3184383	129212	Sporadic	30 to 39 Years	Woburn	M1G	Close Contact	CONFIRMED	2021-04-01	2021-04-11	FEMALE	RESOLVED	No	No	No	No	No	No
3184384	129213	Sporadic	50 to 59 Years	Don Valley Village	M2J	Community	CONFIRMED	2021-04-10	2021-04-11	MALE	RESOLVED	No	No	No	No	No	No
3184385	129214	Sporadic	19 and younger	Islington-City Centre West	M9B	Household Contact	CONFIRMED	2021-04-09	2021-04-11	MALE	RESOLVED	No	No	No	No	No	No
3184386	129215	Sporadic	20 to 29 Years	Highland Creek	M1C	No Information	CONFIRMED	2021-04-06	2021-04-09	FEMALE	RESOLVED	No	No	No	No	No	No
3184387	129216	Sporadic	50 to 59 Years	Maple Leaf	M6L	Community	CONFIRMED	2021-04-08	2021-04-11	FEMALE	RESOLVED	No	No	No	No	No	No
3184388	129217	Sporadic	19 and younger	Flemingdon Park	M3C	Close Contact	CONFIRMED	2021-04-08	2021-04-11	MALE	RESOLVED	No	No	No	No	No	No
3184389	129218	Sporadic	60 to 69 Years	Danforth-East York	M4J	No Information	CONFIRMED	2021-04-10	2021-04-11	FEMALE	RESOLVED	No	No	No	No	No	No
3184390	129219	Sporadic	70 to 79 Years	Weston-Pellam Park	M6N	Community	CONFIRMED	2021-04-10	2021-04-11	MALE	RESOLVED	No	No	No	No	No	No
3184391	129220	Sporadic	19 and younger	Princess-Rosethorn	M9B	Close Contact	CONFIRMED	2021-04-10	2021-04-11	FEMALE	RESOLVED	No	No	No	No	No	No
3184392	129221	Sporadic	60 to 69 Years	Weston-Pellam Park	M6N	Community	CONFIRMED	2021-04-07	2021-04-11	FEMALE	RESOLVED	No	No	No	No	No	No
3184393	129222	Sporadic	19 and younger	Beechborough-Greenbrook	M6M	Household Contact	CONFIRMED	2021-04-07	2021-04-11	MALE	RESOLVED	No	No	No	No	No	No
3184394	129223	Sporadic	60 to 69 Years	Beechborough-Greenbrook	M6M	Community	CONFIRMED	2021-04-07	2021-04-11	FEMALE	RESOLVED	No	No	No	No	No	No
3184395	129224	Sporadic	50 to 59 Years	Kingsview Village-The Westway	M9P	Community	CONFIRMED	2021-04-10	2021-04-11	FEMALE	RESOLVED	No	No	No	No	No	No
3184396	129225	Sporadic	19 and younger	Princess-Rosethorn	M9A	Household Contact	CONFIRMED	2021-04-08	2021-04-11	MALE	RESOLVED	No	No	No	No	No	No
3184397	129226	Sporadic	20 to 29 Years	Weston	M9N	Community	CONFIRMED	2021-04-07	2021-04-11	FEMALE	RESOLVED	No	No	No	No	No	No
3184398	129227	Sporadic	50 to 59 Years	Moss Park	M5A	No Information	CONFIRMED	2021-04-08	2021-04-09	MALE	RESOLVED	No	No	No	No	No	No
3184399	129228	Sporadic	40 to 49 Years	Englemount-Lawrence	M6A	No Information	CONFIRMED	2021-04-09	2021-04-11	FEMALE	RESOLVED	No	No	No	No	No	No
3184400	129229	Sporadic	50 to 59 Years	Junction Area	M6N	Close Contact	CONFIRMED	2021-04-08	2021-04-11	FEMALE	RESOLVED	No	No	No	No	No	No
3184401	129230	Sporadic	30 to 39 Years	Yonge-Eglinton	M5P	No Information	CONFIRMED	2021-04-09	2021-04-11	MALE	RESOLVED	No	No	No	No	No	No
3184402	129231	Sporadic	20 to 29 Years	Pleasant View	M2J	Community	CONFIRMED	2021-04-08	2021-04-11	FEMALE	RESOLVED	No	No	No	No	No	No
3184403	129232	Sporadic	20 to 29 Years	Tam O'Shanter-Sullivan	M1T	Community	CONFIRMED	2021-04-05	2021-04-09	MALE	RESOLVED	No	No	No	No	No	No
3184404	129233	Sporadic	20 to 29 Years	Bendale	M1J	Household Contact	CONFIRMED	2021-03-29	2021-04-09	MALE	RESOLVED	No	No	No	No	No	No
3184405	129234	Sporadic	19 and younger	Parkwoods-Donalda	M3A	Community	CONFIRMED	2021-04-05	2021-04-09	FEMALE	RESOLVED	No	No	No	No	No	No
3184406	129235	Sporadic	20 to 29 Years	Rockcliffe-Smythe	M6N	Community	CONFIRMED	2021-04-02	2021-04-09	MALE	RESOLVED	No	No	No	No	No	No
3184407	129236	Sporadic	30 to 39 Years	Guildwood	M1E	No Information	CONFIRMED	2021-04-05	2021-04-09	MALE	RESOLVED	No	No	No	No	No	No
3184408	129237	Sporadic	30 to 39 Years	York University Heights	M3J	No Information	CONFIRMED	2021-04-03	2021-04-09	MALE	RESOLVED	No	No	No	No	No	No
3184409	129238	Sporadic	20 to 29 Years	Rockcliffe-Smythe	M6N	No Information	CONFIRMED	2021-04-08	2021-04-11	FEMALE	RESOLVED	No	No	No	No	No	No
3184410	129239	Sporadic	30 to 39 Years	Milliken	M1V	Community	CONFIRMED	2021-04-06	2021-04-11	MALE	RESOLVED	No	No	No	No	No	No
3184411	129240	Sporadic	40 to 49 Years	West Humber-Clairville	M9V	Community	CONFIRMED	2021-04-05	2021-04-11	FEMALE	RESOLVED	No	No	No	No	No	No
3184412	129241	Sporadic	20 to 29 Years	Mount Olive-Silverstone-Jamestown	M9V	Community	CONFIRMED	2021-04-02	2021-04-11	FEMALE	RESOLVED	No	No	No	No	No	No
3184413	129242	Outbreak Associated	60 to 69 Years	Forest Hill North	M6B	Outbreaks, Other Settings	CONFIRMED	2021-04-09	2021-04-11	MALE	RESOLVED	No	No	No	No	No	No
3184414	129243	Sporadic	50 to 59 Years	Scarborough Village	M1J	No Information	CONFIRMED	2021-04-10	2021-04-11	FEMALE	RESOLVED	No	No	No	No	No	No
3184415	129244	Sporadic	50 to 59 Years	Corso Italia-Davenport	M6H	Community	CONFIRMED	2021-04-04	2021-04-09	MALE	RESOLVED	No	No	No	No	No	No
3184416	129245	Sporadic	80 to 89 Years	Parkwoods-Donalda	M3A	Household Contact	CONFIRMED	2021-04-07	2021-04-09	UNKNOWN	RESOLVED	No	No	No	No	No	No
3184417	129246	Sporadic	40 to 49 Years	Trinity-Bellwoods	M6J	No Information	CONFIRMED	2021-04-10	2021-04-11	FEMALE	RESOLVED	No	No	No	No	No	No
3184418	129247	Sporadic	40 to 49 Years	Dovercourt-Wallace Emerson-Junction	M6P	No Information	CONFIRMED	2021-04-10	2021-04-11	MALE	RESOLVED	No	No	No	No	No	No
3184419	129248	Sporadic	60 to 69 Years	Waterfront Communities-The Island	M5A	No Information	CONFIRMED	2021-04-10	2021-04-11	MALE	RESOLVED	No	No	No	Yes	No	No
3184420	129249	Sporadic	30 to 39 Years	Weston-Pellam Park	M6N	Close Contact	CONFIRMED	2021-04-10	2021-04-11	MALE	RESOLVED	No	No	No	No	No	No
3184421	129250	Sporadic	19 and younger	South Parkdale	M6K	Community	CONFIRMED	2021-04-07	2021-04-11	MALE	RESOLVED	No	No	No	No	No	No
3184422	129251	Sporadic	19 and younger	South Parkdale	M6K	Community	CONFIRMED	2021-04-07	2021-04-11	FEMALE	RESOLVED	No	No	No	No	No	No
3184423	129252	Sporadic	30 to 39 Years	Rouge	M1B	Community	CONFIRMED	2021-04-04	2021-04-11	FEMALE	RESOLVED	No	No	No	No	No	No
3184424	129253	Sporadic	30 to 39 Years		M8V	No Information	CONFIRMED	2021-04-10	2021-04-11	FEMALE	RESOLVED	No	No	No	No	No	No
3184425	129254	Sporadic	40 to 49 Years	South Parkdale	M6K	Community	CONFIRMED	2021-04-07	2021-04-11	FEMALE	RESOLVED	No	No	No	No	No	No
3184426	129255	Sporadic	19 and younger	Mimico (includes Humber Bay Shores)	M8V	Household Contact	CONFIRMED	2021-04-10	2021-04-11	FEMALE	RESOLVED	No	No	No	No	No	No
3184427	129256	Sporadic	30 to 39 Years	Victoria Village	M4A	Community	CONFIRMED	2021-04-10	2021-04-11	FEMALE	RESOLVED	No	No	No	No	No	No
3184428	129257	Sporadic	30 to 39 Years	Willowdale East	M2N	Household Contact	PROBABLE	2021-04-09	2021-04-10	MALE	RESOLVED	No	No	No	No	No	No
3184429	129258	Sporadic	19 and younger	Eringate-Centennial-West Deane	M9C	Household Contact	CONFIRMED	2021-04-06	2021-04-11	FEMALE	RESOLVED	No	No	No	No	No	No
3184430	129259	Sporadic	40 to 49 Years	Thistletown-Beaumond Heights	M9V	Community	CONFIRMED	2021-04-08	2021-04-11	FEMALE	RESOLVED	No	No	No	No	No	No
3184431	129260	Sporadic	20 to 29 Years	Rouge	M1B	No Information	CONFIRMED	2021-04-06	2021-04-09	MALE	RESOLVED	No	No	No	No	No	No
3184432	129261	Sporadic	20 to 29 Years	Bendale	M1P	Close Contact	CONFIRMED	2021-04-04	2021-04-09	FEMALE	RESOLVED	No	No	No	No	No	No
3184433	129262	Outbreak Associated	19 and younger	Church-Yonge Corridor	M5B	Outbreaks, Other Settings	CONFIRMED	2021-04-05	2021-04-11	MALE	RESOLVED	No	No	No	No	No	No
3184434	129263	Sporadic	20 to 29 Years	West Humber-Clairville	M9V	Household Contact	PROBABLE	2021-03-29	2021-04-11	UNKNOWN	RESOLVED	No	No	No	No	No	No
3184435	129264	Sporadic	20 to 29 Years	The Beaches	M4E	No Information	CONFIRMED	2021-04-07	2021-04-09	FEMALE	RESOLVED	No	No	No	No	No	No
3184436	129265	Sporadic	20 to 29 Years	Church-Yonge Corridor	M5B	No Information	CONFIRMED	2021-04-01	2021-04-09	FEMALE	RESOLVED	No	No	No	No	No	No
3184437	129266	Sporadic	40 to 49 Years	Rouge	M1X	Close Contact	CONFIRMED	2021-04-07	2021-04-09	FEMALE	RESOLVED	No	No	No	No	No	No
3184438	129267	Sporadic	40 to 49 Years	Weston	M9N	No Information	CONFIRMED	2021-04-09	2021-04-10	MALE	RESOLVED	No	No	No	Yes	No	No
3184439	129268	Sporadic	40 to 49 Years	Agincourt North	M1S	Community	CONFIRMED	2021-04-06	2021-04-09	FEMALE	RESOLVED	No	No	No	No	No	No
3184440	129270	Sporadic	40 to 49 Years	Pelmo Park-Humberlea	M9M	Community	CONFIRMED	2021-04-10	2021-04-11	MALE	RESOLVED	No	No	No	No	No	No
3184441	129271	Sporadic	40 to 49 Years	Brookhaven-Amesbury	M6M	Community	CONFIRMED	2021-04-10	2021-04-11	FEMALE	RESOLVED	No	No	No	No	No	No
3184442	129272	Sporadic	50 to 59 Years	Dorset Park	M1P	Community	CONFIRMED	2021-03-24	2021-04-10	MALE	RESOLVED	No	No	No	No	No	No
3184443	129273	Sporadic	20 to 29 Years	Eringate-Centennial-West Deane	M9B	Community	CONFIRMED	2021-04-10	2021-04-11	MALE	RESOLVED	No	No	No	No	No	No
3184444	129274	Sporadic	30 to 39 Years	Mimico (includes Humber Bay Shores)	M8V	Close Contact	CONFIRMED	2021-04-06	2021-04-11	MALE	RESOLVED	No	No	No	No	No	No
3184445	129275	Sporadic	50 to 59 Years	Dorset Park	M1P	Community	CONFIRMED	2021-04-07	2021-04-09	MALE	RESOLVED	No	No	No	No	No	No
3184446	129276	Sporadic	19 and younger	Agincourt North	M1V	No Information	CONFIRMED	2021-04-01	2021-04-10	MALE	RESOLVED	No	No	No	No	No	No
3184447	129277	Sporadic	20 to 29 Years	Danforth-East York	M4J	No Information	CONFIRMED	2021-04-07	2021-04-09	MALE	RESOLVED	No	No	No	No	No	No
3184448	129278	Sporadic	50 to 59 Years	Highland Creek	M1C	Close Contact	CONFIRMED	2021-04-07	2021-04-09	MALE	RESOLVED	No	No	No	No	No	No
3184449	129279	Sporadic	20 to 29 Years	Clairlea-Birchmount	M1L	Household Contact	CONFIRMED	2021-04-04	2021-04-09	MALE	RESOLVED	No	No	No	No	No	No
3184450	129280	Sporadic	20 to 29 Years	Dorset Park	M1P	Community	CONFIRMED	2021-04-05	2021-04-09	FEMALE	RESOLVED	No	No	No	No	No	No
3184451	129281	Sporadic	60 to 69 Years	Taylor-Massey	M4C	Household Contact	PROBABLE	2021-04-08	2021-04-11	FEMALE	RESOLVED	No	No	No	No	No	No
3184452	129282	Sporadic	60 to 69 Years	Mount Pleasant East	M4P	No Information	CONFIRMED	2021-04-10	2021-04-11	MALE	RESOLVED	No	No	No	Yes	Yes	Yes
3184453	129283	Sporadic	30 to 39 Years	Bridle Path-Sunnybrook-York Mills	M3C	No Information	CONFIRMED	2021-04-09	2021-04-11	MALE	RESOLVED	No	No	No	No	No	No
3184454	129284	Sporadic	20 to 29 Years	Woburn	M1G	Close Contact	CONFIRMED	2021-04-07	2021-04-09	FEMALE	RESOLVED	No	No	No	No	No	No
3184455	129285	Sporadic	60 to 69 Years	Englemount-Lawrence	M6B	Community	CONFIRMED	2021-04-10	2021-04-11	MALE	RESOLVED	No	No	No	No	No	No
3184456	129286	Sporadic	60 to 69 Years	Bayview Woods-Steeles	M2M	Household Contact	CONFIRMED	2021-04-03	2021-04-11	MALE	RESOLVED	No	No	No	No	No	No
3184457	129287	Sporadic	30 to 39 Years	Bathurst Manor	M3H	Community	CONFIRMED	2021-04-03	2021-04-11	FEMALE	RESOLVED	No	No	No	No	No	No
3184458	129288	Outbreak Associated	19 and younger	Church-Yonge Corridor	M4Y	Outbreaks, Other Settings	CONFIRMED	2021-04-09	2021-04-11	MALE	RESOLVED	No	No	No	No	No	No
3184459	129289	Sporadic	30 to 39 Years	Yorkdale-Glen Park	M6A	Community	CONFIRMED	2021-04-06	2021-04-11	MALE	RESOLVED	No	No	No	No	No	No
3184460	129290	Sporadic	70 to 79 Years	Mount Dennis	M6M	Community	CONFIRMED	2021-04-06	2021-04-11	FEMALE	RESOLVED	No	No	No	No	No	No
3184461	129291	Sporadic	70 to 79 Years	Pleasant View	M2J	Close Contact	CONFIRMED	2021-04-07	2021-04-11	FEMALE	RESOLVED	No	No	No	No	No	No
3184462	129292	Sporadic	50 to 59 Years	Don Valley Village	M2J	Close Contact	CONFIRMED	2021-04-07	2021-04-11	FEMALE	RESOLVED	No	No	No	No	No	No
3184463	129293	Sporadic	19 and younger	O'Connor-Parkview	M4B	Household Contact	CONFIRMED	2021-04-07	2021-04-09	MALE	RESOLVED	No	No	No	No	No	No
3184464	129294	Sporadic	20 to 29 Years	West Humber-Clairville	M9V	No Information	CONFIRMED	2021-04-09	2021-04-11	MALE	RESOLVED	No	No	No	No	No	No
3184465	129295	Sporadic	19 and younger	Rustic	M6L	Household Contact	PROBABLE	2021-04-06	2021-04-11	MALE	RESOLVED	No	No	No	No	No	No
3184466	129296	Sporadic	50 to 59 Years	Rouge	M1X	Community	CONFIRMED	2021-04-11	2021-04-11	MALE	RESOLVED	No	No	No	Yes	No	No
3184467	129297	Sporadic	19 and younger	Westminster-Branson	M2R	Household Contact	CONFIRMED	2021-04-09	2021-04-11	FEMALE	RESOLVED	No	No	No	No	No	No
3184468	129298	Sporadic	20 to 29 Years	Bayview Woods-Steeles	M2M	No Information	CONFIRMED	2021-04-07	2021-04-08	MALE	RESOLVED	No	No	No	No	No	No
3184469	129299	Sporadic	20 to 29 Years	Eglinton East	M1K	Community	CONFIRMED	2021-04-03	2021-04-10	FEMALE	RESOLVED	No	No	No	No	No	No
3184470	129300	Sporadic	50 to 59 Years	Brookhaven-Amesbury	M6M	No Information	CONFIRMED	2021-04-10	2021-04-11	FEMALE	RESOLVED	No	No	No	Yes	No	No
3184471	129301	Sporadic	30 to 39 Years	Eglinton East	M1J	Community	CONFIRMED	2021-04-06	2021-04-11	MALE	RESOLVED	No	No	No	No	No	No
3184472	129302	Outbreak Associated	30 to 39 Years	Oakridge	M1L	Close Contact	CONFIRMED	2021-04-01	2021-04-09	MALE	RESOLVED	No	No	No	No	No	No
3184473	129303	Sporadic	20 to 29 Years	Keelesdale-Eglinton West	M6M	Community	CONFIRMED	2021-04-10	2021-04-11	FEMALE	RESOLVED	No	No	No	No	No	No
3184474	129304	Sporadic	40 to 49 Years	Downsview-Roding-CFB	M3M	Community	CONFIRMED	2021-04-02	2021-04-10	FEMALE	RESOLVED	No	No	No	No	No	No
3184475	129305	Sporadic	20 to 29 Years	Elms-Old Rexdale	M9W	Community	CONFIRMED	2021-04-09	2021-04-11	MALE	RESOLVED	No	No	No	No	No	No
3184476	129306	Sporadic	40 to 49 Years	Kingsview Village-The Westway	M9P	Community	CONFIRMED	2021-04-01	2021-04-11	MALE	RESOLVED	No	No	No	No	No	No
3184477	129307	Sporadic	50 to 59 Years	Keelesdale-Eglinton West	M6M	Community	CONFIRMED	2021-04-06	2021-04-11	MALE	RESOLVED	No	No	No	No	No	No
3184478	129308	Sporadic	19 and younger	Parkwoods-Donalda	M3A	Household Contact	CONFIRMED	2021-04-06	2021-04-11	MALE	RESOLVED	No	No	No	No	No	No
3184479	129309	Sporadic	20 to 29 Years	West Humber-Clairville	M9V	Community	CONFIRMED	2021-04-06	2021-04-11	MALE	RESOLVED	No	No	No	No	No	No
3184480	129310	Sporadic	30 to 39 Years	Mount Pleasant West	M4P	No Information	CONFIRMED	2021-04-02	2021-04-11	MALE	RESOLVED	No	No	No	No	No	No
3184481	129311	Sporadic	30 to 39 Years	Eglinton East	M1K	Household Contact	CONFIRMED	2021-04-05	2021-04-09	FEMALE	RESOLVED	No	No	No	No	No	No
3184482	129313	Sporadic	60 to 69 Years	Dorset Park	M1P	Household Contact	CONFIRMED	2021-04-06	2021-04-09	MALE	RESOLVED	No	No	No	No	No	No
3184483	129314	Sporadic	19 and younger	Edenbridge-Humber Valley	M9A	Household Contact	PROBABLE	2021-03-31	2021-04-11	UNKNOWN	RESOLVED	No	No	No	No	No	No
3184484	129315	Sporadic	19 and younger	Edenbridge-Humber Valley	M9A	Household Contact	PROBABLE	2021-03-31	2021-04-11	UNKNOWN	RESOLVED	No	No	No	No	No	No
3184485	129316	Sporadic	40 to 49 Years	Newtonbrook West	M2M	Community	CONFIRMED	2021-04-05	2021-04-11	FEMALE	RESOLVED	No	No	No	No	No	No
3184486	129317	Sporadic	50 to 59 Years	Don Valley Village	M2J	Close Contact	CONFIRMED	2021-04-06	2021-04-11	FEMALE	RESOLVED	No	No	No	No	No	No
3184487	129318	Sporadic	20 to 29 Years		M9R	Community	CONFIRMED	2021-04-08	2021-04-11	MALE	RESOLVED	No	No	No	No	No	No
3184488	129319	Sporadic	20 to 29 Years	Islington-City Centre West	M9A	Community	CONFIRMED	2021-04-08	2021-04-11	FEMALE	RESOLVED	No	No	No	No	No	No
3184489	129320	Sporadic	19 and younger	Bathurst Manor	M3H	No Information	CONFIRMED	2021-04-04	2021-04-11	FEMALE	RESOLVED	No	No	No	No	No	No
3184490	129321	Sporadic	30 to 39 Years	Westminster-Branson	M2R	Community	CONFIRMED	2021-04-09	2021-04-11	FEMALE	RESOLVED	No	No	No	No	No	No
3184491	129322	Sporadic	19 and younger	Bathurst Manor	M3H	No Information	CONFIRMED	2021-04-04	2021-04-11	FEMALE	RESOLVED	No	No	No	No	No	No
3184492	129323	Sporadic	20 to 29 Years	Willowdale East	M2N	Community	CONFIRMED	2021-04-09	2021-04-11	MALE	RESOLVED	No	No	No	No	No	No
3184493	129324	Sporadic	90 and older	Danforth-East York	M4C	No Information	CONFIRMED	2021-04-09	2021-04-11	FEMALE	RESOLVED	No	No	No	No	No	No
3184494	129325	Sporadic	20 to 29 Years	Newtonbrook West	M2M	Community	CONFIRMED	2021-04-07	2021-04-11	MALE	RESOLVED	No	No	No	No	No	No
3184495	129326	Sporadic	50 to 59 Years	Pleasant View	M2H	No Information	CONFIRMED	2021-04-10	2021-04-11	MALE	RESOLVED	No	No	No	No	No	No
3184496	129327	Sporadic	20 to 29 Years	Thistletown-Beaumond Heights	M9V	Household Contact	CONFIRMED	2021-04-07	2021-04-11	FEMALE	RESOLVED	No	No	No	No	No	No
3184497	129328	Sporadic	60 to 69 Years	Hillcrest Village	M2J	Community	CONFIRMED	2021-04-08	2021-04-11	FEMALE	RESOLVED	No	No	No	No	No	No
3184498	129329	Sporadic	20 to 29 Years	Bendale	M1P	No Information	CONFIRMED	2021-04-07	2021-04-09	FEMALE	RESOLVED	No	No	No	Yes	No	No
3184499	129330	Sporadic	19 and younger	Bathurst Manor	M3H	Household Contact	CONFIRMED	2021-04-06	2021-04-11	FEMALE	RESOLVED	No	No	No	No	No	No
3184500	129331	Sporadic	40 to 49 Years	Eringate-Centennial-West Deane	M9C	Community	CONFIRMED	2021-04-04	2021-04-11	FEMALE	RESOLVED	No	No	No	No	No	No
3184501	129332	Sporadic	20 to 29 Years	Agincourt North	M1S	Community	CONFIRMED	2021-04-09	2021-04-11	MALE	RESOLVED	No	No	No	No	No	No
3184502	129333	Sporadic	50 to 59 Years	West Humber-Clairville	M9V	Outbreaks, Other Settings	CONFIRMED	2021-04-09	2021-04-11	MALE	RESOLVED	No	No	No	No	No	No
3184503	129334	Sporadic	50 to 59 Years	Bathurst Manor	M3H	Community	CONFIRMED	2021-04-06	2021-04-11	MALE	RESOLVED	No	No	No	No	No	No
3184504	129335	Sporadic	80 to 89 Years	Willowdale East	M2N	No Information	CONFIRMED	2021-04-09	2021-04-11	MALE	RESOLVED	No	No	No	No	No	No
3184505	129336	Sporadic	40 to 49 Years	Lansing-Westgate	M2N	No Information	CONFIRMED	2021-04-10	2021-04-11	MALE	RESOLVED	No	No	No	No	No	No
3184506	129337	Sporadic	19 and younger	Mount Olive-Silverstone-Jamestown	M9V	Close Contact	CONFIRMED	2021-04-06	2021-04-11	FEMALE	RESOLVED	No	No	No	No	No	No
3184507	129338	Sporadic	20 to 29 Years	Eringate-Centennial-West Deane	M9C	Community	CONFIRMED	2021-04-04	2021-04-11	FEMALE	RESOLVED	No	No	No	No	No	No
3184508	129339	Sporadic	19 and younger	Victoria Village	M4A	Close Contact	CONFIRMED	2021-04-10	2021-04-11	FEMALE	RESOLVED	No	No	No	No	No	No
3184509	129340	Sporadic	30 to 39 Years	Mount Olive-Silverstone-Jamestown	M9V	Household Contact	CONFIRMED	2021-04-07	2021-04-11	FEMALE	RESOLVED	No	No	No	No	No	No
3184510	129341	Sporadic	50 to 59 Years	Malvern	M1B	Community	CONFIRMED	2021-04-03	2021-04-11	MALE	RESOLVED	No	No	No	No	No	No
3184511	129342	Sporadic	20 to 29 Years	Tam O'Shanter-Sullivan	M1T	Community	CONFIRMED	2021-04-05	2021-04-09	MALE	RESOLVED	No	No	No	No	No	No
3184512	129343	Sporadic	20 to 29 Years	Wychwood	M6G	No Information	CONFIRMED	2021-04-09	2021-04-11	FEMALE	RESOLVED	No	No	No	No	No	No
3184513	129344	Sporadic	30 to 39 Years	Westminster-Branson	M2R	Household Contact	CONFIRMED	2021-04-07	2021-04-09	MALE	RESOLVED	No	No	No	No	No	No
3184514	129345	Sporadic	40 to 49 Years	Mount Olive-Silverstone-Jamestown	M9V	Community	CONFIRMED	2021-04-09	2021-04-11	MALE	RESOLVED	No	No	No	No	No	No
3184515	129346	Sporadic	60 to 69 Years	Newtonbrook West	M2M	Community	CONFIRMED	2021-04-06	2021-04-11	MALE	FATAL	No	No	No	Yes	Yes	Yes
3184516	129347	Sporadic	40 to 49 Years	Westminster-Branson	M2R	Community	CONFIRMED	2021-04-07	2021-04-11	MALE	RESOLVED	No	No	No	No	No	No
3184517	129348	Sporadic	30 to 39 Years	Rustic	M6L	Community	CONFIRMED	2021-04-07	2021-04-11	MALE	RESOLVED	No	No	No	No	No	No
3184518	129349	Sporadic	40 to 49 Years	Rustic	M6L	Close Contact	CONFIRMED	2021-04-07	2021-04-11	FEMALE	RESOLVED	No	No	No	No	No	No
3184519	129350	Sporadic	20 to 29 Years	Bayview Village	M2K	No Information	CONFIRMED	2021-04-09	2021-04-11	MALE	RESOLVED	No	No	No	No	No	No
3184520	129351	Sporadic	30 to 39 Years	Malvern	M1B	Community	CONFIRMED	2021-04-07	2021-04-11	MALE	RESOLVED	No	No	No	No	No	No
3184521	129352	Sporadic	50 to 59 Years	Newtonbrook West	M2M	Household Contact	CONFIRMED	2021-04-05	2021-04-11	MALE	RESOLVED	No	No	No	No	No	No
3184522	129353	Sporadic	60 to 69 Years	Mount Olive-Silverstone-Jamestown	M9V	Household Contact	CONFIRMED	2021-04-05	2021-04-11	MALE	RESOLVED	No	No	No	No	No	No
3184523	129354	Sporadic	19 and younger	Mount Olive-Silverstone-Jamestown	M9V	Household Contact	CONFIRMED	2021-04-05	2021-04-11	FEMALE	RESOLVED	No	No	No	No	No	No
3184524	129355	Sporadic	20 to 29 Years	Bathurst Manor	M3H	No Information	CONFIRMED	2021-04-05	2021-04-11	FEMALE	RESOLVED	No	No	No	No	No	No
3184525	129356	Sporadic	30 to 39 Years	Milliken	M1V	No Information	CONFIRMED	2021-04-06	2021-04-11	FEMALE	RESOLVED	No	No	No	No	No	No
3184526	129357	Sporadic	40 to 49 Years	L'Amoreaux	M1V	Household Contact	CONFIRMED	2021-04-07	2021-04-09	MALE	RESOLVED	No	No	No	No	No	No
3184527	129358	Sporadic	30 to 39 Years	Yorkdale-Glen Park	M6B	Community	CONFIRMED	2021-04-07	2021-04-11	MALE	RESOLVED	No	No	No	No	No	No
3184528	129359	Sporadic	60 to 69 Years	Englemount-Lawrence	M6B	No Information	CONFIRMED	2021-04-05	2021-04-11	FEMALE	RESOLVED	No	No	No	No	No	No
3184529	129360	Sporadic	19 and younger	Birchcliffe-Cliffside	M1N	Household Contact	CONFIRMED	2021-04-09	2021-04-11	MALE	RESOLVED	No	No	No	No	No	No
3184530	129361	Sporadic	40 to 49 Years	Westminster-Branson	M2R	Community	CONFIRMED	2021-04-05	2021-04-11	FEMALE	RESOLVED	No	No	No	No	No	No
3184531	129362	Sporadic	80 to 89 Years	Brookhaven-Amesbury	M6M	Community	CONFIRMED	2021-04-07	2021-04-11	FEMALE	RESOLVED	No	No	No	No	No	No
3184532	129363	Outbreak Associated	19 and younger	Westminster-Branson	M2R	Outbreaks, Other Settings	CONFIRMED	2021-04-01	2021-04-11	MALE	RESOLVED	No	No	No	No	No	No
3184533	129364	Sporadic	19 and younger	Malvern	M1B	Close Contact	CONFIRMED	2021-04-09	2021-04-11	FEMALE	RESOLVED	No	No	No	No	No	No
3184534	129365	Sporadic	70 to 79 Years	Mount Dennis	M6M	Community	CONFIRMED	2021-04-07	2021-04-11	MALE	RESOLVED	No	No	No	Yes	Yes	Yes
3184535	129366	Sporadic	40 to 49 Years	Eringate-Centennial-West Deane	M9C	Household Contact	CONFIRMED	2021-04-06	2021-04-11	MALE	RESOLVED	No	No	No	No	No	No
3184536	129367	Sporadic	30 to 39 Years	Malvern	M1B	Community	CONFIRMED	2021-04-07	2021-04-11	MALE	RESOLVED	No	No	No	No	No	No
3184537	129368	Sporadic	20 to 29 Years	South Parkdale	M6K	No Information	CONFIRMED	2021-04-07	2021-04-09	MALE	RESOLVED	No	No	No	No	No	No
3184538	129369	Sporadic	50 to 59 Years	Keelesdale-Eglinton West	M6N	Community	CONFIRMED	2021-04-06	2021-04-11	MALE	RESOLVED	No	No	No	No	No	No
3184539	129370	Sporadic	20 to 29 Years	Humewood-Cedarvale	M6C	Community	CONFIRMED	2021-04-10	2021-04-11	FEMALE	RESOLVED	No	No	No	No	No	No
3184540	129371	Sporadic	30 to 39 Years	Briar Hill - Belgravia	M6E	Community	CONFIRMED	2021-04-07	2021-04-11	FEMALE	RESOLVED	No	No	No	No	No	No
3184541	129372	Sporadic	19 and younger	Don Valley Village	M2J	Community	CONFIRMED	2021-04-07	2021-04-11	FEMALE	RESOLVED	No	No	No	No	No	No
3184542	129373	Sporadic	40 to 49 Years	Oakridge	M1L	Community	CONFIRMED	2021-04-04	2021-04-09	FEMALE	RESOLVED	No	No	No	No	No	No
3184543	129374	Sporadic	40 to 49 Years	Bayview Village	M2K	No Information	CONFIRMED	2021-04-07	2021-04-09	FEMALE	RESOLVED	No	No	No	No	No	No
3184544	129375	Sporadic	30 to 39 Years	North Riverdale	M4K	No Information	CONFIRMED	2021-04-08	2021-04-09	MALE	RESOLVED	No	No	No	No	No	No
3184545	129376	Sporadic	19 and younger	Mount Pleasant West	M4P	Close Contact	CONFIRMED	2021-04-06	2021-04-09	FEMALE	RESOLVED	No	No	No	No	No	No
3184546	129377	Outbreak Associated	20 to 29 Years	Taylor-Massey	M4C	Outbreaks, Other Settings	PROBABLE	2021-04-11	2021-04-11	MALE	RESOLVED	No	No	No	No	No	No
3184547	129378	Sporadic	30 to 39 Years	Woburn	M1J	Close Contact	CONFIRMED	2021-04-06	2021-04-09	MALE	RESOLVED	No	No	No	No	No	No
3184548	129379	Sporadic	30 to 39 Years	Mount Dennis	M6N	Household Contact	CONFIRMED	2021-03-30	2021-04-09	MALE	RESOLVED	No	No	No	No	No	No
3184549	129380	Sporadic	30 to 39 Years	Woburn	M1G	Community	CONFIRMED	2021-04-10	2021-04-11	FEMALE	RESOLVED	No	No	No	No	No	No
3184550	129381	Sporadic	40 to 49 Years	Kingsview Village-The Westway	M9R	Community	CONFIRMED	2021-04-09	2021-04-11	MALE	RESOLVED	No	No	No	No	No	No
3184551	129382	Sporadic	40 to 49 Years	Humbermede	M9M	Community	CONFIRMED	2021-04-04	2021-04-11	MALE	RESOLVED	No	No	No	No	No	No
3184552	129383	Sporadic	50 to 59 Years	Woburn	M1H	Community	CONFIRMED	2021-04-06	2021-04-11	FEMALE	RESOLVED	No	No	No	No	No	No
3184553	129384	Sporadic	20 to 29 Years	Black Creek	M3N	No Information	CONFIRMED	2021-04-10	2021-04-11	MALE	RESOLVED	No	No	No	No	No	No
3184554	129385	Sporadic	40 to 49 Years	York University Heights	M3J	Household Contact	CONFIRMED	2021-04-02	2021-04-11	MALE	RESOLVED	No	No	No	No	No	No
3184555	129386	Sporadic	19 and younger	Elms-Old Rexdale	M9W	No Information	CONFIRMED	2021-04-10	2021-04-11	FEMALE	RESOLVED	No	No	No	No	No	No
3184556	129387	Sporadic	19 and younger	Elms-Old Rexdale	M9W	Household Contact	CONFIRMED	2021-04-10	2021-04-11	FEMALE	RESOLVED	No	No	No	No	No	No
3184557	129388	Sporadic	50 to 59 Years	Humbermede	M9M	Community	CONFIRMED	2021-04-09	2021-04-11	FEMALE	RESOLVED	No	No	No	No	No	No
3184558	129389	Sporadic	30 to 39 Years	Willowdale East	M2N	No Information	CONFIRMED	2021-04-10	2021-04-11	MALE	RESOLVED	No	No	No	No	No	No
3184559	129390	Sporadic	20 to 29 Years	Bathurst Manor	M3H	Close Contact	CONFIRMED	2021-04-07	2021-04-11	FEMALE	RESOLVED	No	No	No	No	No	No
3184560	129391	Sporadic	30 to 39 Years	Oakwood Village	M6C	Community	CONFIRMED	2021-04-10	2021-04-11	FEMALE	RESOLVED	No	No	No	No	No	No
3184561	129392	Sporadic	40 to 49 Years	West Humber-Clairville	M9V	Community	CONFIRMED	2021-04-10	2021-04-11	MALE	RESOLVED	No	No	No	No	No	No
3184562	129393	Sporadic	20 to 29 Years	Willowridge-Martingrove-Richview	M9R	Close Contact	CONFIRMED	2021-04-01	2021-04-11	MALE	RESOLVED	No	No	No	No	No	No
3184563	129394	Sporadic	50 to 59 Years	Leaside-Bennington	M4G	Close Contact	CONFIRMED	2021-04-08	2021-04-11	MALE	RESOLVED	No	No	No	No	No	No
3184564	129395	Sporadic	20 to 29 Years	Humbermede	M9M	Household Contact	CONFIRMED	2021-04-10	2021-04-11	MALE	RESOLVED	No	No	No	No	No	No
3184565	129396	Sporadic	19 and younger	Bridle Path-Sunnybrook-York Mills	M2P	Household Contact	CONFIRMED	2021-04-06	2021-04-11	FEMALE	RESOLVED	No	No	No	No	No	No
3184566	129397	Sporadic	20 to 29 Years	Thistletown-Beaumond Heights	M9V	Household Contact	CONFIRMED	2021-04-10	2021-04-11	FEMALE	RESOLVED	No	No	No	No	No	No
3184567	129398	Sporadic	50 to 59 Years	West Humber-Clairville	M9V	Community	CONFIRMED	2021-04-08	2021-04-11	MALE	RESOLVED	No	No	No	No	No	No
3184568	129399	Sporadic	20 to 29 Years	Mount Olive-Silverstone-Jamestown	M9V	Community	CONFIRMED	2021-04-09	2021-04-11	MALE	RESOLVED	No	No	No	No	No	No
3184569	129400	Sporadic	20 to 29 Years	West Humber-Clairville	M9V	No Information	CONFIRMED	2021-04-10	2021-04-11	MALE	RESOLVED	No	No	No	No	No	No
3184570	129401	Sporadic	50 to 59 Years	Leaside-Bennington	M4G	No Information	CONFIRMED	2021-04-10	2021-04-11	FEMALE	RESOLVED	No	No	No	No	No	No
3184571	129402	Sporadic	60 to 69 Years	Clairlea-Birchmount	M1K	Household Contact	CONFIRMED	2021-04-06	2021-04-09	MALE	FATAL	No	No	No	Yes	Yes	Yes
3184572	129403	Sporadic	30 to 39 Years	Kennedy Park	M1K	Household Contact	CONFIRMED	2021-04-08	2021-04-11	MALE	RESOLVED	No	No	No	No	No	No
3184573	129404	Sporadic	30 to 39 Years	Waterfront Communities-The Island	M5A	Community	CONFIRMED	2021-03-29	2021-04-11	FEMALE	RESOLVED	No	No	No	No	No	No
3184574	129405	Sporadic	19 and younger	Woburn	M1G	Close Contact	CONFIRMED	2021-04-10	2021-04-11	MALE	RESOLVED	No	No	No	No	No	No
3184575	129406	Sporadic	19 and younger	Malvern	M1B	Close Contact	CONFIRMED	2021-04-05	2021-04-11	MALE	RESOLVED	No	No	No	No	No	No
3184576	129407	Sporadic	80 to 89 Years	Centennial Scarborough	M1C	Community	CONFIRMED	2021-04-10	2021-04-11	MALE	RESOLVED	No	No	No	No	No	No
3184577	129408	Sporadic	40 to 49 Years	South Parkdale	M6K	Community	CONFIRMED	2021-04-10	2021-04-11	MALE	RESOLVED	No	No	No	No	No	No
3184578	129409	Sporadic	30 to 39 Years	Casa Loma	M4V	No Information	CONFIRMED	2021-04-10	2021-04-11	MALE	RESOLVED	No	No	No	No	No	No
3184579	129410	Sporadic	40 to 49 Years	Black Creek	M3N	Community	CONFIRMED	2021-04-10	2021-04-11	FEMALE	RESOLVED	No	No	No	No	No	No
3184580	129411	Sporadic	40 to 49 Years	Willowdale East	M2N	No Information	CONFIRMED	2021-04-10	2021-04-11	MALE	RESOLVED	No	No	No	No	No	No
3184581	129412	Sporadic	80 to 89 Years	Parkwoods-Donalda	M3A	Community	CONFIRMED	2021-04-05	2021-04-11	MALE	RESOLVED	No	No	No	Yes	No	No
3184582	129413	Sporadic	40 to 49 Years	Pleasant View	M2J	Community	CONFIRMED	2021-04-07	2021-04-11	MALE	RESOLVED	No	No	No	No	No	No
3184583	129414	Sporadic	50 to 59 Years	Bendale	M1J	Household Contact	CONFIRMED	2021-04-06	2021-04-11	MALE	RESOLVED	No	No	No	No	No	No
3184584	129415	Sporadic	30 to 39 Years	L'Amoreaux	M1T	Community	CONFIRMED	2021-04-07	2021-04-11	MALE	RESOLVED	No	No	No	No	No	No
3184585	129416	Sporadic	40 to 49 Years	Westminster-Branson	M2R	Household Contact	CONFIRMED	2021-04-05	2021-04-11	FEMALE	RESOLVED	No	No	No	No	No	No
3184586	129417	Sporadic	40 to 49 Years	Pelmo Park-Humberlea	M9M	Community	CONFIRMED	2021-04-08	2021-04-11	FEMALE	RESOLVED	No	No	No	Yes	No	No
3184587	129418	Sporadic	19 and younger	Thistletown-Beaumond Heights	M9V	Household Contact	CONFIRMED	2021-04-07	2021-04-11	FEMALE	RESOLVED	No	No	No	No	No	No
3184588	129419	Sporadic	50 to 59 Years	Brookhaven-Amesbury	M6M	Travel	CONFIRMED	2021-04-10	2021-04-11	FEMALE	RESOLVED	No	No	No	No	No	No
3184589	129420	Sporadic	40 to 49 Years	St.Andrew-Windfields	M2P	No Information	CONFIRMED	2021-04-10	2021-04-11	FEMALE	RESOLVED	No	No	No	No	No	No
3184590	129421	Sporadic	50 to 59 Years	Glenfield-Jane Heights	M3L	Close Contact	CONFIRMED	2021-04-09	2021-04-11	MALE	RESOLVED	No	No	No	No	No	No
3184591	129422	Sporadic	50 to 59 Years	West Humber-Clairville	M9W	Household Contact	CONFIRMED	2021-04-02	2021-04-11	MALE	RESOLVED	No	No	No	No	No	No
3184592	129423	Sporadic	20 to 29 Years	Parkwoods-Donalda	M3A	Community	CONFIRMED	2021-04-08	2021-04-11	FEMALE	RESOLVED	No	No	No	No	No	No
3184593	129424	Sporadic	40 to 49 Years	Thistletown-Beaumond Heights	M9V	Community	CONFIRMED	2021-04-05	2021-04-11	FEMALE	RESOLVED	No	No	No	No	No	No
3184594	129425	Sporadic	70 to 79 Years	West Humber-Clairville	M9V	Community	CONFIRMED	2021-04-06	2021-04-11	FEMALE	RESOLVED	No	No	No	No	No	No
3184595	129426	Sporadic	30 to 39 Years	Brookhaven-Amesbury	M6M	No Information	CONFIRMED	2021-04-07	2021-04-11	FEMALE	RESOLVED	No	No	No	No	No	No
3184596	129427	Sporadic	60 to 69 Years	Mount Olive-Silverstone-Jamestown	M9V	Community	CONFIRMED	2021-04-10	2021-04-11	FEMALE	RESOLVED	No	No	No	No	No	No
3184597	129428	Sporadic	40 to 49 Years	West Humber-Clairville	M9W	Household Contact	CONFIRMED	2021-04-01	2021-04-11	FEMALE	RESOLVED	No	No	No	No	No	No
3184598	129429	Sporadic	20 to 29 Years	Etobicoke West Mall	M9C	Community	CONFIRMED	2021-04-09	2021-04-11	MALE	RESOLVED	No	No	No	No	No	No
3184599	129430	Sporadic	60 to 69 Years	Bayview Woods-Steeles	M2M	Household Contact	CONFIRMED	2021-04-05	2021-04-11	FEMALE	RESOLVED	No	No	No	No	No	No
3184600	129431	Sporadic	19 and younger	West Humber-Clairville	M9W	Household Contact	CONFIRMED	2021-04-04	2021-04-11	FEMALE	RESOLVED	No	No	No	No	No	No
3184601	129432	Sporadic	50 to 59 Years	Forest Hill North	M6B	Household Contact	CONFIRMED	2021-04-05	2021-04-11	FEMALE	RESOLVED	No	No	No	No	No	No
3184602	129433	Sporadic	20 to 29 Years	Parkwoods-Donalda	M3A	Community	CONFIRMED	2021-04-09	2021-04-11	MALE	RESOLVED	No	No	No	No	No	No
3184603	129434	Sporadic	19 and younger	West Humber-Clairville	M9W	Household Contact	CONFIRMED	2021-04-03	2021-04-11	FEMALE	RESOLVED	No	No	No	No	No	No
3184604	129435	Sporadic	60 to 69 Years	Mount Olive-Silverstone-Jamestown	M9V	Close Contact	CONFIRMED	2021-04-08	2021-04-11	MALE	RESOLVED	No	No	No	No	No	No
3184605	129436	Sporadic	70 to 79 Years	Mount Olive-Silverstone-Jamestown	M9V	Community	CONFIRMED	2021-04-06	2021-04-11	FEMALE	RESOLVED	No	No	No	No	No	No
3184606	129437	Sporadic	60 to 69 Years	Black Creek	M3N	Community	CONFIRMED	2021-04-01	2021-04-09	MALE	RESOLVED	No	No	No	No	No	No
3184607	129438	Sporadic	60 to 69 Years	Mount Pleasant West	M4S	No Information	CONFIRMED	2021-04-10	2021-04-11	FEMALE	RESOLVED	No	No	No	No	No	No
3184608	129439	Sporadic	50 to 59 Years	Rouge	M1B	Community	CONFIRMED	2021-04-10	2021-04-11	MALE	RESOLVED	No	No	No	No	No	No
3184609	129440	Sporadic	40 to 49 Years	Black Creek	M3N	Community	CONFIRMED	2021-04-04	2021-04-11	MALE	RESOLVED	No	No	No	No	No	No
3184610	129441	Sporadic	19 and younger	Malvern	M1B	Household Contact	CONFIRMED	2021-04-10	2021-04-11	MALE	RESOLVED	No	No	No	No	No	No
3184611	129442	Sporadic	70 to 79 Years	Long Branch	M8W	No Information	CONFIRMED	2021-04-10	2021-04-11	FEMALE	RESOLVED	No	No	No	Yes	No	No
3184612	129443	Sporadic	40 to 49 Years	Malvern	M1B	Household Contact	CONFIRMED	2021-04-10	2021-04-11	FEMALE	RESOLVED	No	No	No	No	No	No
3184613	129444	Sporadic	50 to 59 Years	St.Andrew-Windfields	M2L	No Information	CONFIRMED	2021-04-09	2021-04-11	FEMALE	RESOLVED	No	No	No	No	No	No
3184614	129445	Sporadic	20 to 29 Years	Glenfield-Jane Heights	M3L	Community	CONFIRMED	2021-04-10	2021-04-11	FEMALE	RESOLVED	No	No	No	No	No	No
3184615	129446	Sporadic	30 to 39 Years	Bayview Woods-Steeles	M2K	No Information	CONFIRMED	2021-04-10	2021-04-11	MALE	RESOLVED	No	No	No	No	No	No
3184616	129447	Sporadic	20 to 29 Years	Don Valley Village	M2J	Close Contact	CONFIRMED	2021-04-07	2021-04-09	FEMALE	RESOLVED	No	No	No	No	No	No
3184617	129448	Sporadic	19 and younger	Taylor-Massey	M4C	Community	CONFIRMED	2021-04-03	2021-04-09	FEMALE	RESOLVED	No	No	No	No	No	No
3184618	129449	Sporadic	50 to 59 Years	Malvern	M1B	No Information	CONFIRMED	2021-04-09	2021-04-11	FEMALE	RESOLVED	No	No	No	No	No	No
3184619	129450	Sporadic	20 to 29 Years	Flemingdon Park	M3C	No Information	CONFIRMED	2021-04-10	2021-04-11	MALE	RESOLVED	No	No	No	No	No	No
3184620	129451	Outbreak Associated	40 to 49 Years	Henry Farm	M2J	Outbreaks, Other Settings	CONFIRMED	2021-04-02	2021-04-11	FEMALE	RESOLVED	No	No	No	No	No	No
3184621	129452	Sporadic	19 and younger	Lawrence Park North	M5M	No Information	CONFIRMED	2021-03-09	2021-03-22	MALE	RESOLVED	No	No	No	No	No	No
3184622	129453	Outbreak Associated	19 and younger	Bayview Village	M2K	Close Contact	CONFIRMED	2021-04-10	2021-04-11	FEMALE	RESOLVED	No	No	No	No	No	No
3184623	129454	Sporadic	60 to 69 Years	Westminster-Branson	M2R	Household Contact	CONFIRMED	2021-04-03	2021-04-11	FEMALE	RESOLVED	No	No	No	No	No	No
3184624	129455	Sporadic	19 and younger	Westminster-Branson	M2R	Household Contact	CONFIRMED	2021-04-10	2021-04-11	MALE	RESOLVED	No	No	No	No	No	No
3184625	129456	Sporadic	20 to 29 Years	Pelmo Park-Humberlea	M9N	Close Contact	CONFIRMED	2021-04-07	2021-04-11	MALE	RESOLVED	No	No	No	No	No	No
3184626	129457	Outbreak Associated	50 to 59 Years	Westminster-Branson	M2R	Close Contact	CONFIRMED	2021-04-09	2021-04-11	MALE	RESOLVED	No	No	No	No	No	No
3184627	129458	Sporadic	50 to 59 Years	Newtonbrook West	M2R	No Information	CONFIRMED	2021-04-10	2021-04-11	MALE	RESOLVED	No	No	No	No	No	No
3184628	129459	Outbreak Associated	40 to 49 Years	Thistletown-Beaumond Heights	M9V	Outbreaks, Other Settings	CONFIRMED	2021-04-08	2021-04-11	MALE	RESOLVED	No	No	No	No	No	No
3184629	129460	Sporadic	19 and younger	Mount Olive-Silverstone-Jamestown	M9V	Household Contact	CONFIRMED	2021-04-05	2021-04-11	MALE	RESOLVED	No	No	No	No	No	No
3184630	129461	Sporadic	20 to 29 Years	Mount Olive-Silverstone-Jamestown	M9V	Household Contact	CONFIRMED	2021-04-07	2021-04-11	FEMALE	RESOLVED	No	No	No	No	No	No
3184631	129462	Sporadic	40 to 49 Years	Kingsview Village-The Westway	M9P	Community	CONFIRMED	2021-04-01	2021-04-11	FEMALE	RESOLVED	No	No	No	No	No	No
3184632	129463	Sporadic	19 and younger	Kingsview Village-The Westway	M9P	Household Contact	CONFIRMED	2021-04-05	2021-04-11	MALE	RESOLVED	No	No	No	No	No	No
3184633	129464	Sporadic	50 to 59 Years	South Parkdale	M6K	No Information	CONFIRMED	2021-04-07	2021-04-09	MALE	RESOLVED	No	No	No	No	No	No
3184634	129465	Sporadic	20 to 29 Years	Bedford Park-Nortown	M5N	Close Contact	CONFIRMED	2021-04-10	2021-04-11	MALE	RESOLVED	No	No	No	No	No	No
3184635	129466	Sporadic	19 and younger	Newtonbrook West	M2M	Community	CONFIRMED	2021-04-08	2021-04-11	FEMALE	RESOLVED	No	No	No	No	No	No
3184636	129467	Sporadic	30 to 39 Years	Glenfield-Jane Heights	M3N	Community	CONFIRMED	2021-04-08	2021-04-11	FEMALE	RESOLVED	No	No	No	No	No	No
3184637	129468	Sporadic	40 to 49 Years	Mount Olive-Silverstone-Jamestown	M9V	Household Contact	CONFIRMED	2021-04-08	2021-04-11	FEMALE	RESOLVED	No	No	No	No	No	No
3184638	129469	Sporadic	19 and younger	Humbermede	M9M	Close Contact	CONFIRMED	2021-04-04	2021-04-11	FEMALE	RESOLVED	No	No	No	No	No	No
3184639	129470	Sporadic	20 to 29 Years	Clanton Park	M3H	Close Contact	CONFIRMED	2021-04-02	2021-04-11	FEMALE	RESOLVED	No	No	No	No	No	No
3184640	129471	Sporadic	50 to 59 Years	Don Valley Village	M2J	Household Contact	CONFIRMED	2021-04-08	2021-04-11	MALE	RESOLVED	No	No	No	No	No	No
3184641	129473	Sporadic	30 to 39 Years	York University Heights	M3J	Community	CONFIRMED	2021-04-09	2021-04-11	MALE	RESOLVED	No	No	No	No	No	No
3184642	129474	Outbreak Associated	20 to 29 Years	Westminster-Branson	M2R	Outbreaks, Other Settings	CONFIRMED	2021-04-08	2021-04-11	FEMALE	RESOLVED	No	No	No	No	No	No
3184643	129475	Sporadic	30 to 39 Years	Trinity-Bellwoods	M6J	No Information	CONFIRMED	2021-04-10	2021-04-11	FEMALE	RESOLVED	No	No	No	No	No	No
3184644	129476	Sporadic	50 to 59 Years	Thistletown-Beaumond Heights	M9V	No Information	CONFIRMED	2021-04-04	2021-04-11	FEMALE	RESOLVED	No	No	No	No	No	No
3184645	129477	Sporadic	60 to 69 Years	Brookhaven-Amesbury	M6M	No Information	CONFIRMED	2021-04-10	2021-04-11	MALE	RESOLVED	No	No	No	No	No	No
3184646	129478	Sporadic	40 to 49 Years	Willowdale West	M2R	Community	CONFIRMED	2021-04-08	2021-04-11	MALE	RESOLVED	No	No	No	No	No	No
3184647	129479	Sporadic	19 and younger	Bayview Woods-Steeles	M2K	Community	CONFIRMED	2021-04-07	2021-04-11	MALE	RESOLVED	No	No	No	No	No	No
3184648	129480	Sporadic	19 and younger	Willowdale West	M2R	Household Contact	CONFIRMED	2021-04-10	2021-04-11	FEMALE	RESOLVED	No	No	No	No	No	No
3184649	129481	Sporadic	19 and younger	Willowdale West	M2R	Household Contact	CONFIRMED	2021-04-10	2021-04-11	FEMALE	RESOLVED	No	No	No	No	No	No
3184650	129482	Sporadic	20 to 29 Years	Scarborough Village	M1M	No Information	CONFIRMED	2021-04-06	2021-04-10	MALE	RESOLVED	No	No	No	No	No	No
3184651	129483	Sporadic	19 and younger	Glenfield-Jane Heights	M3N	Household Contact	CONFIRMED	2021-04-10	2021-04-11	MALE	RESOLVED	No	No	No	No	No	No
3184652	129484	Sporadic	20 to 29 Years	Wychwood	M6G	Close Contact	CONFIRMED	2021-04-07	2021-04-11	FEMALE	RESOLVED	No	No	No	No	No	No
3184653	129485	Sporadic	19 and younger	Downsview-Roding-CFB	M3M	Close Contact	CONFIRMED	2021-04-10	2021-04-11	MALE	RESOLVED	No	No	No	No	No	No
3184654	129486	Sporadic	80 to 89 Years		M3C	Community	CONFIRMED	2021-04-01	2021-04-11	FEMALE	RESOLVED	No	No	No	Yes	No	No
3184655	129487	Sporadic	50 to 59 Years	West Hill	M1E	Household Contact	CONFIRMED	2021-04-08	2021-04-11	MALE	RESOLVED	No	No	No	No	No	No
3184656	129488	Sporadic	19 and younger	Mount Olive-Silverstone-Jamestown	M9V	Household Contact	CONFIRMED	2021-04-05	2021-04-11	MALE	RESOLVED	No	No	No	No	No	No
3184657	129489	Sporadic	50 to 59 Years	Brookhaven-Amesbury	M6M	Community	CONFIRMED	2021-04-09	2021-04-11	FEMALE	RESOLVED	No	No	No	No	No	No
3184658	129490	Sporadic	19 and younger	Kingsview Village-The Westway	M9P	Household Contact	CONFIRMED	2021-04-10	2021-04-11	MALE	RESOLVED	No	No	No	No	No	No
3184659	129491	Sporadic	40 to 49 Years	Downsview-Roding-CFB	M3K	Community	CONFIRMED	2021-04-07	2021-04-11	MALE	RESOLVED	No	No	No	No	No	No
3184660	129492	Sporadic	50 to 59 Years	Thistletown-Beaumond Heights	M9V	Close Contact	CONFIRMED	2021-04-09	2021-04-11	MALE	RESOLVED	No	No	No	No	No	No
3184661	129493	Sporadic	20 to 29 Years	Thistletown-Beaumond Heights	M9V	Household Contact	CONFIRMED	2021-04-07	2021-04-11	MALE	RESOLVED	No	No	No	No	No	No
3184662	129494	Sporadic	30 to 39 Years	Waterfront Communities-The Island	M5V	Close Contact	CONFIRMED	2021-04-10	2021-04-11	MALE	RESOLVED	No	No	No	No	No	No
3184663	129495	Sporadic	30 to 39 Years	Etobicoke West Mall	M9C	Household Contact	CONFIRMED	2021-04-07	2021-04-11	FEMALE	RESOLVED	No	No	No	No	No	No
3184664	129496	Sporadic	19 and younger	Woburn	M1G	Outbreaks, Other Settings	CONFIRMED	2021-04-07	2021-04-11	MALE	RESOLVED	No	No	No	No	No	No
3184665	129497	Sporadic	20 to 29 Years	Highland Creek	M1C	Community	CONFIRMED	2021-04-09	2021-04-11	FEMALE	RESOLVED	No	No	No	No	No	No
3184666	129498	Sporadic	40 to 49 Years	Humbermede	M9M	Community	CONFIRMED	2021-04-05	2021-04-11	FEMALE	RESOLVED	No	No	No	No	No	No
3184667	129499	Sporadic	40 to 49 Years	Malvern	M1B	Community	CONFIRMED	2021-04-08	2021-04-11	MALE	RESOLVED	No	No	No	No	No	No
3184668	129500	Sporadic	40 to 49 Years	Mount Dennis	M6M	Household Contact	CONFIRMED	2021-04-09	2021-04-11	MALE	RESOLVED	No	No	No	No	No	No
3184669	129501	Sporadic	50 to 59 Years	Mount Dennis	M6M	Community	CONFIRMED	2021-04-08	2021-04-11	FEMALE	RESOLVED	No	No	No	No	No	No
3184670	129502	Sporadic	20 to 29 Years	St.Andrew-Windfields	M2L	No Information	CONFIRMED	2021-04-07	2021-04-11	MALE	RESOLVED	No	No	No	No	No	No
3184671	129503	Sporadic	30 to 39 Years	Eglinton East	M1J	Close Contact	CONFIRMED	2021-04-10	2021-04-11	MALE	RESOLVED	No	No	No	No	No	No
3184672	129504	Sporadic	30 to 39 Years	York University Heights	M3J	Community	CONFIRMED	2021-03-31	2021-04-11	FEMALE	RESOLVED	No	No	No	No	No	No
3184673	129505	Sporadic	19 and younger	Mount Olive-Silverstone-Jamestown	M9V	Household Contact	CONFIRMED	2021-04-07	2021-04-11	FEMALE	RESOLVED	No	No	No	No	No	No
3184674	129506	Sporadic	20 to 29 Years	St.Andrew-Windfields	M2L	Community	CONFIRMED	2021-04-03	2021-04-11	MALE	RESOLVED	No	No	No	No	No	No
3184675	129507	Sporadic	20 to 29 Years	Woburn	M1G	Household Contact	CONFIRMED	2021-04-08	2021-04-11	FEMALE	RESOLVED	No	No	No	No	No	No
3184676	129508	Sporadic	50 to 59 Years			No Information	CONFIRMED	2021-04-10	2021-04-11	FEMALE	RESOLVED	No	No	No	No	No	No
3184677	129509	Sporadic	40 to 49 Years	Lawrence Park North	M4N	Close Contact	CONFIRMED	2021-04-05	2021-04-11	FEMALE	RESOLVED	No	No	No	No	No	No
3184678	129510	Sporadic	70 to 79 Years	West Hill	M1E	Household Contact	CONFIRMED	2021-04-02	2021-04-09	FEMALE	RESOLVED	No	No	No	Yes	No	No
3184679	129511	Sporadic	20 to 29 Years	Highland Creek	M1C	No Information	CONFIRMED	2021-04-06	2021-04-09	UNKNOWN	RESOLVED	No	No	No	No	No	No
3184680	129512	Sporadic	20 to 29 Years	Mount Pleasant West	M4P	No Information	CONFIRMED	2021-04-08	2021-04-09	FEMALE	RESOLVED	No	No	No	No	No	No
3184681	129513	Sporadic		Newtonbrook West	M2M	Household Contact	PROBABLE	2021-04-08	2021-04-09	FEMALE	RESOLVED	No	No	No	No	No	No
3184682	129514	Sporadic	40 to 49 Years	Woburn	M1H	Household Contact	CONFIRMED	2021-03-29	2021-04-09	MALE	RESOLVED	No	No	No	No	No	No
3184683	129515	Sporadic	20 to 29 Years	Glenfield-Jane Heights	M3N	No Information	CONFIRMED	2021-04-02	2021-04-09	MALE	RESOLVED	No	No	No	No	No	No
3184684	129516	Sporadic	20 to 29 Years	Scarborough Village	M1M	Household Contact	CONFIRMED	2021-04-05	2021-04-09	MALE	RESOLVED	No	No	No	No	No	No
3184685	129517	Sporadic	20 to 29 Years	Weston-Pellam Park	M6N	No Information	CONFIRMED	2021-04-08	2021-04-11	FEMALE	RESOLVED	No	No	No	No	No	No
3184686	129518	Sporadic	30 to 39 Years	Maple Leaf	M6L	Community	CONFIRMED	2021-04-08	2021-04-10	FEMALE	RESOLVED	No	No	No	No	No	No
3184687	129519	Sporadic	50 to 59 Years	Yorkdale-Glen Park	M6A	Close Contact	CONFIRMED	2021-04-08	2021-04-11	MALE	RESOLVED	No	No	No	No	No	No
3184688	129520	Sporadic	80 to 89 Years	Downsview-Roding-CFB	M3M	Community	CONFIRMED	2021-04-10	2021-04-11	MALE	FATAL	No	No	No	Yes	No	No
3184689	129521	Sporadic	40 to 49 Years	Rockcliffe-Smythe	M6N	Community	CONFIRMED	2021-04-01	2021-04-08	MALE	RESOLVED	No	No	No	No	No	No
3184690	129522	Sporadic	19 and younger	Rouge	M1X	No Information	CONFIRMED	2021-04-09	2021-04-11	MALE	RESOLVED	No	No	No	No	No	No
3184691	129523	Sporadic	40 to 49 Years	Elms-Old Rexdale	M9W	Household Contact	CONFIRMED	2021-04-05	2021-04-11	FEMALE	RESOLVED	No	No	No	No	No	No
3184692	129524	Sporadic	40 to 49 Years	Humber Summit	M9L	Community	CONFIRMED	2021-04-08	2021-04-11	FEMALE	RESOLVED	No	No	No	No	No	No
3184693	129525	Sporadic	19 and younger	West Hill	M1E	Community	CONFIRMED	2021-04-06	2021-04-10	FEMALE	RESOLVED	No	No	No	No	No	No
3184694	129526	Sporadic	19 and younger	Humbermede	M9M	Household Contact	CONFIRMED	2021-04-05	2021-04-11	MALE	RESOLVED	No	No	No	No	No	No
3184695	129527	Sporadic	40 to 49 Years	Englemount-Lawrence	M6A	Community	CONFIRMED	2021-04-05	2021-04-11	FEMALE	RESOLVED	No	No	No	No	No	No
3184696	129528	Sporadic	40 to 49 Years	Bathurst Manor	M3H	Community	CONFIRMED	2021-04-06	2021-04-11	FEMALE	RESOLVED	No	No	No	Yes	No	No
3184697	129529	Sporadic	20 to 29 Years	Thistletown-Beaumond Heights	M9V	Household Contact	CONFIRMED	2021-04-06	2021-04-11	FEMALE	RESOLVED	No	No	No	No	No	No
3184698	129530	Sporadic	20 to 29 Years	Little Portugal	M6J	No Information	CONFIRMED	2021-04-02	2021-04-08	MALE	RESOLVED	No	No	No	No	No	No
3184699	129531	Sporadic	40 to 49 Years	Mount Olive-Silverstone-Jamestown	M9V	Community	CONFIRMED	2021-04-08	2021-04-09	UNKNOWN	RESOLVED	No	No	No	No	No	No
3184700	129532	Sporadic	70 to 79 Years		M1S	Community	CONFIRMED	2021-04-07	2021-04-09	FEMALE	RESOLVED	No	No	No	No	No	No
3184701	129533	Sporadic	70 to 79 Years	Yorkdale-Glen Park	M6B	Household Contact	CONFIRMED	2021-04-05	2021-04-10	FEMALE	RESOLVED	No	No	No	Yes	No	No
3184702	129534	Sporadic	20 to 29 Years	Moss Park	M5A	Community	CONFIRMED	2021-03-30	2021-04-08	MALE	RESOLVED	No	No	No	No	No	No
3184703	129535	Sporadic	20 to 29 Years	Rouge	M1X	Community	CONFIRMED	2021-04-05	2021-04-09	MALE	RESOLVED	No	No	No	No	No	No
3184704	129536	Sporadic	20 to 29 Years	L'Amoreaux	M1T	Community	CONFIRMED	2021-04-08	2021-04-11	MALE	RESOLVED	No	No	No	No	No	No
3184705	129537	Sporadic	70 to 79 Years	Birchcliffe-Cliffside	M1N	Household Contact	CONFIRMED	2021-04-08	2021-04-11	MALE	RESOLVED	No	No	No	No	No	No
3184706	129538	Sporadic	19 and younger	Kennedy Park	M1K	Household Contact	CONFIRMED	2021-04-06	2021-04-11	MALE	RESOLVED	No	No	No	No	No	No
3184707	129539	Sporadic	50 to 59 Years	Kennedy Park	M1K	Community	CONFIRMED	2021-04-10	2021-04-11	MALE	RESOLVED	No	No	No	No	No	No
3184708	129540	Outbreak Associated	20 to 29 Years	Agincourt North	M1S	Outbreaks, Other Settings	CONFIRMED	2021-04-08	2021-04-11	MALE	RESOLVED	No	No	No	No	No	No
3184709	129541	Sporadic	50 to 59 Years	Clairlea-Birchmount	M1K	Community	CONFIRMED	2021-04-09	2021-04-11	MALE	RESOLVED	No	No	No	No	No	No
3184710	129542	Sporadic	19 and younger	Kennedy Park	M1K	Household Contact	CONFIRMED	2021-04-06	2021-04-11	FEMALE	RESOLVED	No	No	No	No	No	No
3184711	129543	Sporadic	19 and younger	West Humber-Clairville	M9W	No Information	PROBABLE	2021-04-07	2021-04-07	MALE	RESOLVED	No	No	No	No	No	No
3184712	129544	Sporadic	30 to 39 Years	West Hill	M1E	Community	CONFIRMED	2021-03-31	2021-04-11	MALE	RESOLVED	No	No	No	No	No	No
3184713	129545	Sporadic	19 and younger	Kennedy Park	M1K	Household Contact	CONFIRMED	2021-04-06	2021-04-11	MALE	RESOLVED	No	No	No	No	No	No
3184714	129546	Sporadic	70 to 79 Years	Oakridge	M1L	Community	CONFIRMED	2021-04-01	2021-04-11	FEMALE	RESOLVED	No	No	No	No	No	No
3184715	129547	Sporadic	20 to 29 Years	Black Creek	M3N	Close Contact	CONFIRMED	2021-04-04	2021-04-10	FEMALE	RESOLVED	No	No	No	No	No	No
3184716	129548	Sporadic	40 to 49 Years	Yorkdale-Glen Park	M6B	Community	CONFIRMED	2021-04-03	2021-04-11	FEMALE	RESOLVED	No	No	No	No	No	No
3184717	129549	Sporadic	19 and younger	Henry Farm	M2J	Close Contact	PROBABLE	2021-03-27	2021-04-11	MALE	RESOLVED	No	No	No	No	No	No
3184718	129550	Sporadic	30 to 39 Years	Wexford/Maryvale	M1R	Community	CONFIRMED	2021-04-06	2021-04-10	FEMALE	RESOLVED	No	No	No	No	No	No
3184719	129551	Sporadic	20 to 29 Years	Woburn	M1H	Household Contact	CONFIRMED	2021-03-22	2021-04-09	MALE	RESOLVED	No	No	No	Yes	Yes	No
3184720	129552	Sporadic	40 to 49 Years	Thorncliffe Park	M4H	Household Contact	CONFIRMED	2021-04-08	2021-04-10	MALE	RESOLVED	No	No	No	No	No	No
3184721	129553	Sporadic	19 and younger	Henry Farm	M2J	Close Contact	PROBABLE	2021-03-27	2021-04-11	FEMALE	RESOLVED	No	No	No	No	No	No
3184722	129554	Sporadic	20 to 29 Years	Woburn	M1G	No Information	CONFIRMED	2021-04-05	2021-04-09	MALE	RESOLVED	No	No	No	No	No	No
3184723	129555	Sporadic	30 to 39 Years	Morningside	M1E	Community	CONFIRMED	2021-04-02	2021-04-11	MALE	RESOLVED	No	No	No	No	No	No
3184724	129556	Sporadic	30 to 39 Years	Centennial Scarborough	M1C	Outbreaks, Other Settings	CONFIRMED	2021-04-09	2021-04-11	FEMALE	RESOLVED	No	No	No	No	No	No
3184725	129557	Sporadic	30 to 39 Years	Ionview	M1K	Community	CONFIRMED	2021-04-10	2021-04-11	MALE	RESOLVED	No	No	No	Yes	No	No
3184726	129558	Sporadic	50 to 59 Years	Regent Park	M5A	No Information	CONFIRMED	2021-04-08	2021-04-09	MALE	RESOLVED	No	No	No	No	No	No
3184727	129559	Sporadic	19 and younger	New Toronto	M8V	Household Contact	CONFIRMED	2021-04-08	2021-04-11	MALE	RESOLVED	No	No	No	No	No	No
3184728	129560	Sporadic	30 to 39 Years	Wexford/Maryvale	M1R	Community	CONFIRMED	2021-04-06	2021-04-10	MALE	RESOLVED	No	No	No	No	No	No
3184729	129561	Sporadic	20 to 29 Years	Pelmo Park-Humberlea	M9M	Household Contact	CONFIRMED	2021-04-06	2021-04-11	MALE	RESOLVED	No	No	No	No	No	No
3184730	129562	Sporadic	60 to 69 Years	Agincourt North	M1V	Community	CONFIRMED	2021-04-07	2021-04-11	MALE	RESOLVED	No	No	No	Yes	No	No
3184731	129563	Sporadic	30 to 39 Years	Steeles	M1V	Community	CONFIRMED	2021-04-09	2021-04-11	MALE	RESOLVED	No	No	No	No	No	No
3184732	129564	Sporadic	30 to 39 Years	Banbury-Don Mills	M3C	Household Contact	CONFIRMED	2021-04-04	2021-04-10	UNKNOWN	RESOLVED	No	No	No	No	No	No
3184733	129565	Sporadic	20 to 29 Years	O'Connor-Parkview	M4B	No Information	CONFIRMED	2021-04-08	2021-04-10	FEMALE	RESOLVED	No	No	No	No	No	No
3184734	129566	Sporadic	40 to 49 Years	Parkwoods-Donalda	M3A	No Information	CONFIRMED	2021-04-07	2021-04-10	FEMALE	RESOLVED	No	No	No	No	No	No
3184735	129567	Sporadic	50 to 59 Years	Yorkdale-Glen Park	M6B	Close Contact	CONFIRMED	2021-04-07	2021-04-10	FEMALE	RESOLVED	No	No	No	No	No	No
3184736	129568	Sporadic	30 to 39 Years	Eglinton East	M1J	No Information	CONFIRMED	2021-03-29	2021-04-11	FEMALE	RESOLVED	No	No	No	No	No	No
3184737	129569	Sporadic	19 and younger	Markland Wood	M9C	Close Contact	CONFIRMED	2021-04-10	2021-04-11	MALE	RESOLVED	No	No	No	No	No	No
3184738	129570	Sporadic	50 to 59 Years	Flemingdon Park	M3C	Community	CONFIRMED	2021-04-03	2021-04-11	FEMALE	RESOLVED	No	No	No	No	No	No
3184739	129571	Sporadic	19 and younger	Malvern	M1B	Household Contact	CONFIRMED	2021-04-09	2021-04-11	MALE	RESOLVED	No	No	No	No	No	No
3184740	129572	Outbreak Associated	30 to 39 Years	Regent Park	M5A	Outbreaks, Healthcare Institutions	CONFIRMED	2021-04-10	2021-04-11	MALE	RESOLVED	No	No	No	No	No	No
3184741	129573	Sporadic	20 to 29 Years	Glenfield-Jane Heights	M3L	Community	PROBABLE	2021-03-31	2021-04-08	UNKNOWN	RESOLVED	No	No	No	No	No	No
3184742	129574	Sporadic	30 to 39 Years	Rouge	M1B	Household Contact	CONFIRMED	2021-04-05	2021-04-11	FEMALE	RESOLVED	No	No	No	No	No	No
3184743	129575	Sporadic	30 to 39 Years	Tam O'Shanter-Sullivan	M1T	Community	CONFIRMED	2021-04-05	2021-04-11	MALE	RESOLVED	No	No	No	No	No	No
3184744	129576	Sporadic	50 to 59 Years	Clairlea-Birchmount	M1L	Community	CONFIRMED	2021-04-05	2021-04-11	FEMALE	RESOLVED	No	No	No	Yes	No	No
3184745	129577	Sporadic	30 to 39 Years	High Park North	M6P	No Information	CONFIRMED	2021-04-05	2021-04-11	MALE	RESOLVED	No	No	No	No	No	No
3184746	129578	Sporadic	19 and younger	Markland Wood	M9C	Close Contact	CONFIRMED	2021-04-09	2021-04-11	FEMALE	RESOLVED	No	No	No	No	No	No
3184747	129579	Sporadic	60 to 69 Years			Community	CONFIRMED	2021-04-04	2021-04-08	MALE	RESOLVED	No	No	No	No	No	No
3184748	129580	Sporadic	40 to 49 Years	Bendale	M1P	Community	CONFIRMED	2021-04-06	2021-04-11	FEMALE	RESOLVED	No	No	No	No	No	No
3184749	129581	Sporadic	40 to 49 Years	Woburn	M1G	Community	CONFIRMED	2021-04-08	2021-04-11	FEMALE	RESOLVED	No	No	No	No	No	No
3184750	129582	Sporadic	50 to 59 Years	Markland Wood	M9C	No Information	CONFIRMED	2021-04-06	2021-04-11	MALE	RESOLVED	No	No	No	No	No	No
3184751	129583	Sporadic	20 to 29 Years	Wexford/Maryvale	M1R	Community	CONFIRMED	2021-04-09	2021-04-11	MALE	RESOLVED	No	No	No	No	No	No
3184752	129584	Sporadic	30 to 39 Years	Scarborough Village	M1J	Household Contact	CONFIRMED	2021-04-10	2021-04-11	FEMALE	RESOLVED	No	No	No	No	No	No
3184753	129585	Outbreak Associated	19 and younger	Wexford/Maryvale	M1R	Close Contact	CONFIRMED	2021-04-10	2021-04-11	MALE	RESOLVED	No	No	No	No	No	No
3184754	129586	Sporadic	19 and younger	Woburn	M1G	No Information	CONFIRMED	2021-04-08	2021-04-11	MALE	RESOLVED	No	No	No	No	No	No
3184755	129587	Sporadic	19 and younger	Agincourt South-Malvern West	M1S	Close Contact	CONFIRMED	2021-04-09	2021-04-11	MALE	RESOLVED	No	No	No	No	No	No
3184756	129588	Sporadic	30 to 39 Years	Markland Wood	M9C	Community	CONFIRMED	2021-04-10	2021-04-11	FEMALE	RESOLVED	No	No	No	No	No	No
3184757	129589	Sporadic	20 to 29 Years	Wexford/Maryvale	M1R	No Information	CONFIRMED	2021-04-10	2021-04-11	MALE	RESOLVED	No	No	No	No	No	No
3184758	129590	Sporadic	19 and younger	Rouge	M1X	Household Contact	CONFIRMED	2021-04-09	2021-04-11	MALE	RESOLVED	No	No	No	No	No	No
3184759	129591	Sporadic	40 to 49 Years	Bendale	M1J	Community	CONFIRMED	2021-04-06	2021-04-11	FEMALE	RESOLVED	No	No	No	No	No	No
3184760	129592	Sporadic	30 to 39 Years	Agincourt North	M1V	Close Contact	CONFIRMED	2021-04-09	2021-04-10	MALE	RESOLVED	No	No	No	No	No	No
3184761	129593	Sporadic	20 to 29 Years	Kennedy Park	M1K	No Information	CONFIRMED	2021-04-01	2021-04-09	FEMALE	RESOLVED	No	No	No	No	No	No
3184762	129594	Outbreak Associated	40 to 49 Years	Downsview-Roding-CFB	M3L	Close Contact	CONFIRMED	2021-04-02	2021-04-11	FEMALE	RESOLVED	No	No	No	No	No	No
3184763	129595	Sporadic	50 to 59 Years	Brookhaven-Amesbury	M6M	Community	CONFIRMED	2021-04-02	2021-04-08	FEMALE	RESOLVED	No	No	No	No	No	No
3184764	129596	Sporadic	20 to 29 Years	Church-Yonge Corridor	M4Y	No Information	CONFIRMED	2021-04-07	2021-04-10	MALE	RESOLVED	No	No	No	No	No	No
3184765	129597	Sporadic	19 and younger	Parkwoods-Donalda	M3A	Community	CONFIRMED	2021-04-07	2021-04-10	MALE	RESOLVED	No	No	No	No	No	No
3184766	129599	Sporadic	40 to 49 Years	West Humber-Clairville	M9V	Community	CONFIRMED	2021-04-03	2021-04-11	MALE	RESOLVED	No	No	No	No	No	No
3184767	129600	Sporadic	30 to 39 Years	Kingsview Village-The Westway	M9R	Community	CONFIRMED	2021-04-11	2021-04-11	FEMALE	RESOLVED	No	No	No	No	No	No
3184768	129601	Outbreak Associated	19 and younger	Kingsview Village-The Westway	M9R	Outbreaks, Other Settings	CONFIRMED	2021-04-10	2021-04-11	FEMALE	RESOLVED	No	No	No	No	No	No
3184769	129602	Sporadic	20 to 29 Years	Humber Summit	M9L	Close Contact	CONFIRMED	2021-04-07	2021-04-11	MALE	RESOLVED	No	No	No	No	No	No
3184770	129603	Sporadic	19 and younger	Humbermede	M9M	Close Contact	CONFIRMED	2021-04-05	2021-04-11	MALE	RESOLVED	No	No	No	No	No	No
3184771	129604	Sporadic	20 to 29 Years	Black Creek	M3N	Community	CONFIRMED	2021-04-07	2021-04-11	MALE	RESOLVED	No	No	No	No	No	No
3184772	129605	Sporadic	19 and younger	Mount Olive-Silverstone-Jamestown	M9V	Community	CONFIRMED	2021-04-07	2021-04-11	MALE	RESOLVED	No	No	No	No	No	No
3184773	129606	Sporadic	20 to 29 Years	Mount Olive-Silverstone-Jamestown	M9V	No Information	CONFIRMED	2021-04-07	2021-04-11	MALE	RESOLVED	No	No	No	No	No	No
3184774	129607	Sporadic	30 to 39 Years	West Humber-Clairville	M9W	Household Contact	CONFIRMED	2021-04-06	2021-04-11	FEMALE	RESOLVED	No	No	No	No	No	No
3184775	129608	Sporadic	50 to 59 Years	Mount Olive-Silverstone-Jamestown	M9V	Community	CONFIRMED	2021-04-06	2021-04-11	MALE	RESOLVED	No	No	No	No	No	No
3184776	129609	Sporadic	40 to 49 Years	Parkwoods-Donalda	M3A	Household Contact	CONFIRMED	2021-04-06	2021-04-11	MALE	RESOLVED	No	No	No	No	No	No
3184777	129610	Sporadic	60 to 69 Years	Mount Olive-Silverstone-Jamestown	M9V	Community	CONFIRMED	2021-04-08	2021-04-11	FEMALE	RESOLVED	No	No	No	Yes	No	No
3184778	129611	Sporadic	40 to 49 Years	Lawrence Park North	M5M	No Information	CONFIRMED	2021-04-09	2021-04-11	MALE	RESOLVED	No	No	No	No	No	No
3184779	129612	Sporadic	70 to 79 Years	Westminster-Branson	M2R	Close Contact	CONFIRMED	2021-04-06	2021-04-11	FEMALE	RESOLVED	No	No	No	Yes	No	No
3184780	129613	Sporadic	70 to 79 Years	West Humber-Clairville	M9W	Community	CONFIRMED	2021-03-30	2021-04-11	FEMALE	FATAL	No	No	No	Yes	No	No
3184781	129614	Sporadic	19 and younger	Pelmo Park-Humberlea	M9M	Close Contact	CONFIRMED	2021-04-05	2021-04-10	FEMALE	RESOLVED	No	No	No	No	No	No
3184782	129615	Outbreak Associated	20 to 29 Years	Leaside-Bennington	M4G	Outbreaks, Other Settings	CONFIRMED	2021-04-07	2021-04-10	MALE	RESOLVED	No	No	No	No	No	No
3184783	129616	Sporadic	30 to 39 Years	Agincourt South-Malvern West	M1S	Community	CONFIRMED	2021-04-03	2021-04-10	FEMALE	RESOLVED	No	No	No	No	No	No
3184784	129617	Sporadic	19 and younger	Keelesdale-Eglinton West	M6N	No Information	CONFIRMED	2021-04-10	2021-04-11	MALE	RESOLVED	No	No	No	No	No	No
3184785	129618	Sporadic	19 and younger	Mount Dennis	M6N	Close Contact	CONFIRMED	2021-04-04	2021-04-11	MALE	RESOLVED	No	No	No	No	No	No
3184786	129619	Sporadic	30 to 39 Years	Dovercourt-Wallace Emerson-Junction	M6P	No Information	CONFIRMED	2021-04-10	2021-04-11	MALE	RESOLVED	No	No	No	No	No	No
3184787	129620	Sporadic	19 and younger	Mount Dennis	M6M	Household Contact	CONFIRMED	2021-04-07	2021-04-11	FEMALE	RESOLVED	No	No	No	No	No	No
3184788	129621	Sporadic	70 to 79 Years	Englemount-Lawrence	M6A	Community	CONFIRMED	2021-04-07	2021-04-11	MALE	RESOLVED	No	No	No	No	No	No
3184789	129622	Sporadic	90 and older	Eglinton East	M1J	Community	CONFIRMED	2021-04-04	2021-04-11	FEMALE	RESOLVED	No	No	No	Yes	No	No
3184790	129623	Sporadic	19 and younger	Edenbridge-Humber Valley	M9A	Close Contact	CONFIRMED	2021-04-08	2021-04-11	FEMALE	RESOLVED	No	No	No	No	No	No
3184791	129624	Sporadic	50 to 59 Years	Scarborough Village	M1J	Community	CONFIRMED	2021-04-10	2021-04-11	FEMALE	RESOLVED	No	No	No	No	No	No
3184792	129625	Sporadic	70 to 79 Years	Cabbagetown-South St. James Town	M4Y	Community	CONFIRMED	2021-04-11	2021-04-11	MALE	FATAL	No	No	No	Yes	Yes	No
3184793	129626	Sporadic	70 to 79 Years	Kennedy Park	M1K	Community	CONFIRMED	2021-04-08	2021-04-09	FEMALE	FATAL	No	No	No	Yes	No	No
3184794	129627	Sporadic	19 and younger	O'Connor-Parkview	M4B	Household Contact	CONFIRMED	2021-04-10	2021-04-11	FEMALE	RESOLVED	No	No	No	No	No	No
3184795	129628	Sporadic	20 to 29 Years	High Park North	M6P	No Information	CONFIRMED	2021-04-10	2021-04-11	FEMALE	RESOLVED	No	No	No	No	No	No
3184796	129629	Sporadic	19 and younger	High Park North	M6P	Household Contact	CONFIRMED	2021-04-06	2021-04-11	FEMALE	RESOLVED	No	No	No	No	No	No
3184797	129630	Sporadic	60 to 69 Years	Flemingdon Park	M3C	No Information	CONFIRMED	2021-04-10	2021-04-11	FEMALE	RESOLVED	No	No	No	No	No	No
3184798	129631	Sporadic	30 to 39 Years	Malvern	M1B	Community	CONFIRMED	2021-04-08	2021-04-11	FEMALE	RESOLVED	No	No	No	No	No	No
3184799	129632	Sporadic	50 to 59 Years	Greenwood-Coxwell	M4L	No Information	CONFIRMED	2021-04-10	2021-04-11	FEMALE	RESOLVED	No	No	No	No	No	No
3184800	129633	Sporadic	60 to 69 Years	Junction Area	M6N	Community	CONFIRMED	2021-04-06	2021-04-11	MALE	RESOLVED	No	No	No	No	No	No
3184801	129634	Sporadic	60 to 69 Years	Flemingdon Park	M3C	Community	CONFIRMED	2021-04-04	2021-04-11	FEMALE	RESOLVED	No	No	No	No	No	No
3184802	129635	Sporadic	50 to 59 Years	Pelmo Park-Humberlea	M9N	Community	CONFIRMED	2021-04-09	2021-04-11	MALE	RESOLVED	No	No	No	No	No	No
3184803	129636	Sporadic	20 to 29 Years		M5A	Travel	CONFIRMED	2021-04-04	2021-04-10	MALE	RESOLVED	No	No	No	No	No	No
3184804	129637	Sporadic	19 and younger	Islington-City Centre West	M9A	Travel	PROBABLE	2021-04-07	2021-04-07	FEMALE	RESOLVED	No	No	No	No	No	No
3184805	129638	Sporadic	50 to 59 Years	Rouge	M1B	Community	CONFIRMED	2021-04-05	2021-04-11	FEMALE	RESOLVED	No	No	No	No	No	No
3184806	129639	Sporadic	19 and younger	Malvern	M1B	Household Contact	CONFIRMED	2021-04-09	2021-04-11	MALE	RESOLVED	No	No	No	No	No	No
3184807	129640	Sporadic	19 and younger	Malvern	M1B	Household Contact	CONFIRMED	2021-04-09	2021-04-11	FEMALE	RESOLVED	No	No	No	No	No	No
3184808	129641	Sporadic	30 to 39 Years	Oakridge	M1L	No Information	CONFIRMED	2021-03-27	2021-04-10	FEMALE	RESOLVED	No	No	No	No	No	No
3184809	129642	Sporadic	50 to 59 Years	Don Valley Village	M2J	No Information	CONFIRMED	2021-04-08	2021-04-10	FEMALE	RESOLVED	No	No	No	No	No	No
3184810	129643	Outbreak Associated	20 to 29 Years	Agincourt South-Malvern West	M1T	Outbreaks, Congregate Settings	CONFIRMED	2021-04-08	2021-04-10	FEMALE	RESOLVED	No	No	No	No	No	No
3184811	129644	Sporadic	20 to 29 Years	Humbermede	M9M	Community	CONFIRMED	2021-04-07	2021-04-10	FEMALE	RESOLVED	No	No	No	No	No	No
3184812	129645	Sporadic	19 and younger	Long Branch	M8W	Household Contact	CONFIRMED	2021-04-08	2021-04-10	MALE	RESOLVED	No	No	No	No	No	No
3184813	129646	Sporadic	20 to 29 Years	L'Amoreaux	M1W	Travel	CONFIRMED	2021-04-08	2021-04-11	FEMALE	RESOLVED	No	No	No	No	No	No
3184814	129647	Sporadic	30 to 39 Years	Mount Pleasant East	M4P	No Information	CONFIRMED	2021-04-08	2021-04-11	MALE	RESOLVED	No	No	No	No	No	No
3184815	129648	Sporadic	19 and younger	Long Branch	M8W	Household Contact	CONFIRMED	2021-04-08	2021-04-10	FEMALE	RESOLVED	No	No	No	No	No	No
3184816	129649	Sporadic	19 and younger		M1D	Household Contact	CONFIRMED	2021-04-10	2021-04-11	FEMALE	RESOLVED	No	No	No	No	No	No
3184817	129650	Sporadic	90 and older	Oakridge	M1L	Community	CONFIRMED	2021-04-07	2021-04-11	FEMALE	RESOLVED	No	No	No	No	No	No
3184818	129651	Outbreak Associated	19 and younger	Victoria Village	M4A	Outbreaks, Other Settings	CONFIRMED	2021-04-08	2021-04-11	FEMALE	RESOLVED	No	No	No	No	No	No
3184819	129652	Sporadic	30 to 39 Years	Milliken	M1V	Close Contact	CONFIRMED	2021-04-09	2021-04-11	MALE	RESOLVED	No	No	No	No	No	No
3184820	129654	Sporadic	19 and younger	Eringate-Centennial-West Deane	M9C	Close Contact	CONFIRMED	2021-04-09	2021-04-11	MALE	RESOLVED	No	No	No	No	No	No
3184821	129655	Sporadic	50 to 59 Years	Beechborough-Greenbrook	M6M	No Information	CONFIRMED	2021-04-11	2021-04-11	MALE	FATAL	No	No	No	Yes	Yes	Yes
3184822	129656	Sporadic	19 and younger	Newtonbrook West	M2R	Community	CONFIRMED	2021-04-07	2021-04-11	FEMALE	RESOLVED	No	No	No	No	No	No
3184823	129657	Sporadic	19 and younger	South Riverdale	M4M	Outbreaks, Other Settings	CONFIRMED	2021-04-10	2021-04-11	FEMALE	RESOLVED	No	No	No	No	No	No
3184824	129658	Sporadic	30 to 39 Years	Englemount-Lawrence	M6A	Household Contact	CONFIRMED	2021-04-08	2021-04-11	FEMALE	RESOLVED	No	No	No	No	No	No
3184825	129659	Sporadic	30 to 39 Years	Henry Farm	M2J	Household Contact	PROBABLE	2021-04-01	2021-04-11	FEMALE	RESOLVED	No	No	No	No	No	No
3184826	129660	Sporadic	50 to 59 Years	Mount Olive-Silverstone-Jamestown	M9V	No Information	CONFIRMED	2021-04-09	2021-04-11	FEMALE	RESOLVED	No	No	No	No	No	No
3184827	129661	Sporadic	19 and younger	Englemount-Lawrence	M6A	Community	CONFIRMED	2021-04-09	2021-04-11	FEMALE	RESOLVED	No	No	No	No	No	No
3184828	129662	Sporadic	20 to 29 Years	West Humber-Clairville	M9W	Travel	CONFIRMED	2021-04-07	2021-04-07	FEMALE	RESOLVED	No	No	No	No	No	No
3184829	129664	Sporadic	19 and younger	Henry Farm	M2J	Household Contact	PROBABLE	2021-04-05	2021-04-11	FEMALE	RESOLVED	No	No	No	No	No	No
3184830	129665	Sporadic	30 to 39 Years	Waterfront Communities-The Island	M5V	Community	CONFIRMED	2021-03-28	2021-04-07	MALE	RESOLVED	No	No	No	No	No	No
3184831	129666	Sporadic	40 to 49 Years	Westminster-Branson	M2R	Household Contact	CONFIRMED	2021-04-08	2021-04-09	FEMALE	RESOLVED	No	No	No	No	No	No
3184832	129667	Sporadic	20 to 29 Years	Weston-Pellam Park	M6N	Community	CONFIRMED	2021-04-07	2021-04-11	FEMALE	RESOLVED	No	No	No	No	No	No
3184833	129668	Sporadic	60 to 69 Years	Briar Hill - Belgravia	M6B	Community	CONFIRMED	2021-04-05	2021-04-11	FEMALE	RESOLVED	No	No	No	Yes	No	No
3184834	129669	Sporadic	50 to 59 Years	York University Heights	M3J	Household Contact	CONFIRMED	2021-04-05	2021-04-11	MALE	RESOLVED	No	No	No	No	No	No
3184835	129670	Sporadic	30 to 39 Years	Rexdale-Kipling	M9W	Community	CONFIRMED	2021-04-10	2021-04-11	MALE	RESOLVED	No	No	No	No	No	No
3184836	129671	Sporadic	30 to 39 Years	Corso Italia-Davenport	M6E	Close Contact	CONFIRMED	2021-04-10	2021-04-11	MALE	RESOLVED	No	No	No	No	No	No
3184837	129672	Sporadic	30 to 39 Years	Victoria Village	M4A	No Information	CONFIRMED	2021-04-06	2021-04-11	MALE	RESOLVED	No	No	No	No	No	No
3184838	129673	Sporadic	30 to 39 Years	Flemingdon Park	M3C	Close Contact	CONFIRMED	2021-04-07	2021-04-11	FEMALE	RESOLVED	No	No	No	No	No	No
3184839	129674	Sporadic	19 and younger	Rosedale-Moore Park	M4T	Community	CONFIRMED	2021-04-09	2021-04-11	FEMALE	RESOLVED	No	No	No	No	No	No
3184840	129675	Sporadic	19 and younger	Willowridge-Martingrove-Richview	M9R	Household Contact	CONFIRMED	2021-04-09	2021-04-11	FEMALE	RESOLVED	No	No	No	No	No	No
3184841	129676	Sporadic	19 and younger	York University Heights	M3J	Household Contact	CONFIRMED	2021-04-06	2021-04-11	FEMALE	RESOLVED	No	No	No	No	No	No
3184842	129677	Sporadic	60 to 69 Years	West Humber-Clairville	M9V	Close Contact	CONFIRMED	2021-04-06	2021-04-11	MALE	RESOLVED	No	No	No	No	No	No
3184843	129678	Sporadic	50 to 59 Years	West Humber-Clairville	M9V	Community	CONFIRMED	2021-04-04	2021-04-11	FEMALE	RESOLVED	No	No	No	No	No	No
3184844	129679	Sporadic	40 to 49 Years	Alderwood	M8W	No Information	CONFIRMED	2021-04-06	2021-04-11	MALE	RESOLVED	No	No	No	No	No	No
3184845	129680	Sporadic	40 to 49 Years	Islington-City Centre West	M9B	Community	CONFIRMED	2021-04-09	2021-04-11	MALE	RESOLVED	No	No	No	No	No	No
3184846	129681	Sporadic	20 to 29 Years		M2N	No Information	CONFIRMED	2021-04-10	2021-04-11	MALE	RESOLVED	No	No	No	No	No	No
3184847	129682	Sporadic	19 and younger	Islington-City Centre West	M9A	Household Contact	CONFIRMED	2021-04-10	2021-04-11	FEMALE	RESOLVED	No	No	No	No	No	No
3184848	129683	Sporadic	70 to 79 Years	Banbury-Don Mills	M3C	Community	CONFIRMED	2021-04-10	2021-04-11	FEMALE	RESOLVED	No	No	No	No	No	No
3184849	129684	Sporadic	20 to 29 Years	Flemingdon Park	M3C	Household Contact	CONFIRMED	2021-04-08	2021-04-11	MALE	RESOLVED	No	No	No	No	No	No
3184850	129685	Sporadic	20 to 29 Years	West Humber-Clairville	M9V	No Information	CONFIRMED	2021-04-03	2021-04-11	FEMALE	RESOLVED	No	No	No	No	No	No
3184851	129686	Sporadic	50 to 59 Years	Flemingdon Park	M3C	Household Contact	CONFIRMED	2021-04-07	2021-04-11	FEMALE	RESOLVED	No	No	No	No	No	No
3184852	129687	Sporadic	40 to 49 Years	West Humber-Clairville	M9V	Community	CONFIRMED	2021-04-07	2021-04-11	MALE	RESOLVED	No	No	No	No	No	No
3184853	129688	Sporadic	19 and younger	Victoria Village	M4A	Outbreaks, Other Settings	CONFIRMED	2021-04-09	2021-04-11	MALE	RESOLVED	No	No	No	No	No	No
3184854	129689	Sporadic	19 and younger	Agincourt North	M1V	Household Contact	CONFIRMED	2021-04-10	2021-04-11	FEMALE	RESOLVED	No	No	No	No	No	No
3184855	129690	Sporadic	40 to 49 Years	Rouge	M1B	Community	CONFIRMED	2021-04-08	2021-04-11	MALE	RESOLVED	No	No	No	No	No	No
3184856	129691	Sporadic	90 and older	Banbury-Don Mills	M3C	Close Contact	CONFIRMED	2021-04-08	2021-04-11	FEMALE	RESOLVED	No	No	No	No	No	No
3184857	129692	Sporadic	20 to 29 Years	West Humber-Clairville	M9W	Household Contact	CONFIRMED	2021-04-04	2021-04-10	MALE	RESOLVED	No	No	No	No	No	No
3184858	129693	Sporadic	50 to 59 Years	Mount Olive-Silverstone-Jamestown	M9V	Household Contact	CONFIRMED	2021-04-08	2021-04-10	MALE	RESOLVED	No	No	No	No	No	No
3184859	129694	Sporadic	40 to 49 Years	Ionview	M1K	Household Contact	PROBABLE	2021-04-04	2021-04-11	UNKNOWN	RESOLVED	No	No	No	No	No	No
3184860	129695	Sporadic	40 to 49 Years	Bathurst Manor	M3H	Community	CONFIRMED	2021-04-10	2021-04-11	MALE	RESOLVED	No	No	No	No	No	No
3184861	129696	Sporadic	40 to 49 Years	Glenfield-Jane Heights	M3N	No Information	CONFIRMED	2021-04-07	2021-04-11	MALE	RESOLVED	No	No	No	No	No	No
3184862	129697	Sporadic	19 and younger	Glenfield-Jane Heights	M3N	Household Contact	CONFIRMED	2021-04-08	2021-04-11	MALE	RESOLVED	No	No	No	No	No	No
3184863	129698	Sporadic	30 to 39 Years	Dorset Park	M1P	No Information	CONFIRMED	2021-04-08	2021-04-10	MALE	RESOLVED	No	No	No	No	No	No
3184864	129699	Sporadic	80 to 89 Years	West Humber-Clairville	M9W	No Information	CONFIRMED	2021-04-11	2021-04-11	MALE	FATAL	No	No	No	Yes	No	No
3184865	129700	Sporadic	30 to 39 Years	Humber Summit	M9L	Household Contact	CONFIRMED	2021-04-10	2021-04-11	MALE	RESOLVED	No	No	No	No	No	No
3184866	129701	Sporadic	60 to 69 Years	L'Amoreaux	M1W	Community	CONFIRMED	2021-04-10	2021-04-11	MALE	RESOLVED	No	No	No	No	No	No
3184867	129702	Sporadic	19 and younger	Parkwoods-Donalda	M3A	Community	CONFIRMED	2021-04-06	2021-04-11	FEMALE	RESOLVED	No	No	No	No	No	No
3184868	129703	Sporadic	50 to 59 Years	Agincourt South-Malvern West	M1S	Close Contact	CONFIRMED	2021-03-29	2021-04-11	FEMALE	RESOLVED	No	No	No	No	No	No
3184869	129704	Sporadic	40 to 49 Years	Woburn	M1H	Household Contact	CONFIRMED	2021-04-03	2021-04-11	MALE	RESOLVED	No	No	No	No	No	No
3184870	129705	Sporadic	19 and younger	Tam O'Shanter-Sullivan	M1T	Household Contact	CONFIRMED	2021-03-29	2021-04-11	MALE	RESOLVED	No	No	No	No	No	No
3184871	129706	Sporadic	30 to 39 Years	Parkwoods-Donalda	M3A	No Information	CONFIRMED	2021-04-07	2021-04-11	FEMALE	RESOLVED	No	No	No	No	No	No
3184872	129707	Sporadic	60 to 69 Years	Black Creek	M3N	Household Contact	CONFIRMED	2021-04-01	2021-04-11	FEMALE	RESOLVED	No	No	No	No	No	No
3184873	129708	Sporadic	80 to 89 Years	Agincourt North	M1S	Community	CONFIRMED	2021-03-31	2021-04-11	FEMALE	RESOLVED	No	No	No	Yes	No	No
3184874	129709	Sporadic	19 and younger	Maple Leaf	M6L	Household Contact	CONFIRMED	2021-04-05	2021-04-11	MALE	RESOLVED	No	No	No	No	No	No
3184875	129710	Sporadic	19 and younger	Woburn	M1H	Household Contact	CONFIRMED	2021-04-07	2021-04-11	MALE	RESOLVED	No	No	No	No	No	No
3184876	129711	Sporadic	30 to 39 Years	Woburn	M1H	Household Contact	CONFIRMED	2021-04-07	2021-04-11	FEMALE	RESOLVED	No	No	No	No	No	No
3184877	129712	Sporadic	20 to 29 Years	Glenfield-Jane Heights	M3L	Close Contact	CONFIRMED	2021-04-07	2021-04-11	FEMALE	RESOLVED	No	No	No	No	No	No
3184878	129713	Sporadic	30 to 39 Years	Eglinton East	M1J	Household Contact	CONFIRMED	2021-04-07	2021-04-11	MALE	RESOLVED	No	No	No	No	No	No
3184879	129714	Sporadic	40 to 49 Years	Bedford Park-Nortown	M5M	No Information	CONFIRMED	2021-04-10	2021-04-11	MALE	RESOLVED	No	No	No	No	No	No
3184880	129715	Sporadic	19 and younger	York University Heights	M3J	Household Contact	CONFIRMED	2021-04-07	2021-04-11	MALE	RESOLVED	No	No	No	No	No	No
3184881	129716	Sporadic	30 to 39 Years	Humber Summit	M9L	No Information	CONFIRMED	2021-04-10	2021-04-11	FEMALE	RESOLVED	No	No	No	No	No	No
3184882	129717	Sporadic	20 to 29 Years	York University Heights	M3J	No Information	CONFIRMED	2021-04-05	2021-04-10	MALE	RESOLVED	No	No	No	No	No	No
3184883	129718	Sporadic	20 to 29 Years	Tam O'Shanter-Sullivan	M1T	Community	CONFIRMED	2021-04-07	2021-04-09	MALE	RESOLVED	No	No	No	No	No	No
3184884	129719	Outbreak Associated	40 to 49 Years	South Parkdale	M6K	Outbreaks, Congregate Settings	CONFIRMED	2021-04-07	2021-04-10	MALE	RESOLVED	No	No	No	No	No	No
3184885	129720	Sporadic	40 to 49 Years	Downsview-Roding-CFB	M3K	Community	CONFIRMED	2021-03-24	2021-04-11	MALE	RESOLVED	No	No	No	No	No	No
3184886	129721	Outbreak Associated	50 to 59 Years	Eglinton East	M1K	Outbreaks, Other Settings	CONFIRMED	2021-04-10	2021-04-11	MALE	RESOLVED	No	No	No	No	No	No
3184887	129722	Sporadic	60 to 69 Years	Rouge	M1B	Community	CONFIRMED	2021-04-10	2021-04-11	MALE	RESOLVED	No	No	No	No	No	No
3184888	129723	Sporadic	19 and younger	Malvern	M1B	Community	CONFIRMED	2021-04-07	2021-04-11	FEMALE	RESOLVED	No	No	No	No	No	No
3184889	129724	Sporadic	50 to 59 Years	Birchcliffe-Cliffside	M1N	No Information	CONFIRMED	2021-04-10	2021-04-11	FEMALE	RESOLVED	No	No	No	No	No	No
3184890	129725	Sporadic	50 to 59 Years	South Riverdale	M4M	No Information	CONFIRMED	2021-04-08	2021-04-11	FEMALE	RESOLVED	No	No	No	No	No	No
3184891	129726	Sporadic	20 to 29 Years	Woburn	M1H	Community	CONFIRMED	2021-04-06	2021-04-10	MALE	RESOLVED	No	No	No	No	No	No
3184892	129727	Sporadic	19 and younger	Bedford Park-Nortown	M5N	Household Contact	CONFIRMED	2021-03-26	2021-04-11	MALE	RESOLVED	No	No	No	No	No	No
3184893	129728	Sporadic	20 to 29 Years	Mount Olive-Silverstone-Jamestown	M9V	Household Contact	CONFIRMED	2021-04-07	2021-04-10	MALE	RESOLVED	No	No	No	No	No	No
3184894	129729	Sporadic	40 to 49 Years	Thorncliffe Park	M4H	No Information	CONFIRMED	2021-04-10	2021-04-11	FEMALE	RESOLVED	No	No	No	No	No	No
3184895	129730	Outbreak Associated	50 to 59 Years	Moss Park	M5A	Outbreaks, Congregate Settings	CONFIRMED	2021-04-10	2021-04-11	MALE	RESOLVED	No	No	No	No	No	No
3184896	129731	Sporadic	20 to 29 Years	South Riverdale	M4M	No Information	CONFIRMED	2021-04-10	2021-04-11	MALE	RESOLVED	No	No	No	No	No	No
3184897	129732	Sporadic	50 to 59 Years	Thorncliffe Park	M4H	Close Contact	CONFIRMED	2021-04-07	2021-04-10	MALE	RESOLVED	No	No	No	No	No	No
3184898	129733	Sporadic	40 to 49 Years	Elms-Old Rexdale	M9W	No Information	CONFIRMED	2021-04-10	2021-04-11	FEMALE	RESOLVED	No	No	No	No	No	No
3184899	129734	Sporadic	40 to 49 Years	Flemingdon Park	M3C	Community	CONFIRMED	2021-04-08	2021-04-11	FEMALE	RESOLVED	No	No	No	No	No	No
3184900	129735	Sporadic	50 to 59 Years	Mount Olive-Silverstone-Jamestown	M9V	Community	CONFIRMED	2021-04-07	2021-04-11	MALE	RESOLVED	No	No	No	No	No	No
3184901	129736	Sporadic	60 to 69 Years	Mount Olive-Silverstone-Jamestown	M9V	Community	CONFIRMED	2021-04-05	2021-04-11	MALE	RESOLVED	No	No	No	No	No	No
3184902	129737	Sporadic	60 to 69 Years	Mount Olive-Silverstone-Jamestown	M9V	Community	CONFIRMED	2021-04-06	2021-04-11	MALE	RESOLVED	No	No	No	Yes	No	No
3184903	129738	Sporadic	50 to 59 Years	Rexdale-Kipling	M9W	No Information	CONFIRMED	2021-04-08	2021-04-11	FEMALE	RESOLVED	No	No	No	No	No	No
3184904	129739	Sporadic	20 to 29 Years	West Hill	M1E	Community	CONFIRMED	2021-04-09	2021-04-11	FEMALE	RESOLVED	No	No	No	No	No	No
3184905	129740	Sporadic	20 to 29 Years	Thistletown-Beaumond Heights	M9V	Community	CONFIRMED	2021-04-09	2021-04-11	MALE	RESOLVED	No	No	No	No	No	No
3184906	129741	Sporadic	20 to 29 Years	Thorncliffe Park	M4H	Household Contact	CONFIRMED	2021-04-08	2021-04-11	MALE	RESOLVED	No	No	No	No	No	No
3184907	129742	Sporadic	20 to 29 Years	Mount Olive-Silverstone-Jamestown	M9V	Community	CONFIRMED	2021-04-07	2021-04-11	FEMALE	RESOLVED	No	No	No	No	No	No
3184908	129743	Sporadic	40 to 49 Years	Mount Olive-Silverstone-Jamestown	M9V	Community	CONFIRMED	2021-04-07	2021-04-11	FEMALE	RESOLVED	No	No	No	No	No	No
3184909	129744	Sporadic	20 to 29 Years	Thorncliffe Park	M4H	No Information	CONFIRMED	2021-04-08	2021-04-11	FEMALE	RESOLVED	No	No	No	No	No	No
3184910	129745	Sporadic	30 to 39 Years	Willowdale East	M2N	Household Contact	CONFIRMED	2021-04-10	2021-04-11	FEMALE	RESOLVED	No	No	No	No	No	No
3184911	129746	Sporadic	20 to 29 Years	Westminster-Branson	M2R	Community	CONFIRMED	2021-04-07	2021-04-11	FEMALE	RESOLVED	No	No	No	No	No	No
3184912	129747	Sporadic	30 to 39 Years	Woburn	M1H	Community	CONFIRMED	2021-04-08	2021-04-11	FEMALE	RESOLVED	No	No	No	No	No	No
3184913	129748	Sporadic	50 to 59 Years	Wexford/Maryvale	M1R	Close Contact	CONFIRMED	2021-04-05	2021-04-11	MALE	RESOLVED	No	No	No	No	No	No
3184914	129749	Sporadic	19 and younger	Woburn	M1H	Household Contact	CONFIRMED	2021-04-08	2021-04-11	FEMALE	RESOLVED	No	No	No	No	No	No
3184915	129750	Sporadic	19 and younger	Woburn	M1H	Household Contact	CONFIRMED	2021-04-07	2021-04-11	MALE	RESOLVED	No	No	No	No	No	No
3184916	129751	Sporadic	19 and younger	Woburn	M1H	Household Contact	CONFIRMED	2021-04-09	2021-04-11	MALE	RESOLVED	No	No	No	No	No	No
3184917	129752	Sporadic	19 and younger	Woburn	M1H	Household Contact	CONFIRMED	2021-04-05	2021-04-11	MALE	RESOLVED	No	No	No	No	No	No
3184918	129753	Sporadic	80 to 89 Years	Scarborough Village	M1J	Community	CONFIRMED	2021-04-09	2021-04-11	MALE	RESOLVED	No	No	No	No	No	No
3184919	129754	Sporadic	20 to 29 Years	Willowdale East	M2N	Close Contact	CONFIRMED	2021-04-06	2021-04-10	UNKNOWN	RESOLVED	No	No	No	No	No	No
3184920	129755	Sporadic	20 to 29 Years	Bendale	M1P	No Information	CONFIRMED	2021-04-08	2021-04-10	FEMALE	RESOLVED	No	No	No	No	No	No
3184921	129756	Sporadic	30 to 39 Years	Rouge	M1B	Community	CONFIRMED	2021-04-09	2021-04-11	MALE	RESOLVED	No	No	No	No	No	No
3184922	129757	Sporadic	30 to 39 Years	West Hill	M1E	Close Contact	CONFIRMED	2021-04-02	2021-04-11	FEMALE	RESOLVED	No	No	No	No	No	No
3184923	129758	Outbreak Associated	30 to 39 Years	Ionview	M1K	Outbreaks, Other Settings	CONFIRMED	2021-04-07	2021-04-11	FEMALE	RESOLVED	No	No	No	No	No	No
3184924	129759	Sporadic	40 to 49 Years	Flemingdon Park	M3C	Community	CONFIRMED	2021-04-09	2021-04-11	FEMALE	RESOLVED	No	No	No	No	No	No
3184925	129760	Sporadic	20 to 29 Years	Wexford/Maryvale	M1R	Close Contact	CONFIRMED	2021-04-10	2021-04-11	MALE	RESOLVED	No	No	No	No	No	No
3184926	129761	Sporadic	40 to 49 Years	Flemingdon Park	M3C	Household Contact	CONFIRMED	2021-04-10	2021-04-11	MALE	RESOLVED	No	No	No	No	No	No
3184927	129762	Sporadic	20 to 29 Years	Junction Area	M6P	Community	CONFIRMED	2021-04-09	2021-04-11	FEMALE	RESOLVED	No	No	No	No	No	No
3184928	129763	Sporadic	30 to 39 Years	Waterfront Communities-The Island	M5V	Community	CONFIRMED	2021-04-06	2021-04-11	FEMALE	RESOLVED	No	No	No	No	No	No
3184929	129764	Sporadic	40 to 49 Years	Thorncliffe Park	M4H	Household Contact	CONFIRMED	2021-04-10	2021-04-11	MALE	RESOLVED	No	No	No	No	No	No
3184930	129766	Sporadic	30 to 39 Years	Oakridge	M1L	Community	CONFIRMED	2021-04-09	2021-04-11	FEMALE	RESOLVED	No	No	No	No	No	No
3184931	129767	Sporadic	60 to 69 Years	Wexford/Maryvale	M1R	Community	CONFIRMED	2021-04-09	2021-04-11	MALE	RESOLVED	No	No	No	No	No	No
3184932	129768	Sporadic	30 to 39 Years	Wexford/Maryvale	M1R	Outbreaks, Other Settings	CONFIRMED	2021-04-10	2021-04-11	FEMALE	RESOLVED	No	No	No	No	No	No
3184933	129769	Sporadic	30 to 39 Years	Humbermede	M9M	Community	CONFIRMED	2021-04-06	2021-04-11	FEMALE	RESOLVED	No	No	No	No	No	No
3184934	129770	Sporadic	40 to 49 Years	Birchcliffe-Cliffside	M1N	Community	CONFIRMED	2021-04-10	2021-04-11	MALE	RESOLVED	No	No	No	No	No	No
3184935	129771	Sporadic	19 and younger	West Humber-Clairville	M9W	Travel	CONFIRMED	2021-04-05	2021-04-07	MALE	RESOLVED	No	No	No	No	No	No
3184936	129772	Sporadic	60 to 69 Years	Rouge	M1X	Community	CONFIRMED	2021-03-27	2021-04-11	FEMALE	RESOLVED	No	No	No	No	No	No
3184937	129773	Sporadic	50 to 59 Years	Kennedy Park	M1K	Community	CONFIRMED	2021-04-10	2021-04-12	MALE	RESOLVED	No	No	No	No	No	No
3184938	129774	Sporadic	30 to 39 Years	Scarborough Village	M1J	Community	CONFIRMED	2021-04-05	2021-04-12	MALE	RESOLVED	No	No	No	No	No	No
3184939	129775	Sporadic	50 to 59 Years	Milliken	M1V	Household Contact	CONFIRMED	2021-04-07	2021-04-12	FEMALE	RESOLVED	No	No	No	No	No	No
3184940	129776	Sporadic	20 to 29 Years	Parkwoods-Donalda	M3A	No Information	CONFIRMED	2021-04-09	2021-04-12	FEMALE	RESOLVED	No	No	No	No	No	No
3184941	129777	Sporadic	30 to 39 Years	Eringate-Centennial-West Deane	M9C	Community	CONFIRMED	2021-04-08	2021-04-11	MALE	RESOLVED	No	No	No	No	No	No
3184942	129778	Sporadic	30 to 39 Years	Oakwood Village	M6E	Community	CONFIRMED	2021-04-05	2021-04-12	FEMALE	RESOLVED	No	No	No	No	No	No
3184943	129779	Sporadic	20 to 29 Years	Glenfield-Jane Heights	M3N	No Information	CONFIRMED	2021-04-11	2021-04-11	FEMALE	RESOLVED	No	No	No	No	No	No
3184944	129780	Sporadic	20 to 29 Years			No Information	CONFIRMED	2021-04-01	2021-04-07	MALE	RESOLVED	No	No	No	No	No	No
3184945	129781	Sporadic	20 to 29 Years	Willowdale East	M2N	No Information	CONFIRMED	2021-04-08	2021-04-11	MALE	RESOLVED	No	No	No	No	No	No
3184946	129782	Sporadic	19 and younger			No Information	CONFIRMED	2021-04-01	2021-04-07	UNKNOWN	RESOLVED	No	No	No	No	No	No
3184947	129783	Sporadic	50 to 59 Years	Woburn	M1H	Community	CONFIRMED	2021-04-08	2021-04-12	MALE	RESOLVED	No	No	No	No	No	No
3184948	129784	Sporadic	30 to 39 Years	Agincourt North	M1S	Community	CONFIRMED	2021-04-07	2021-04-12	MALE	RESOLVED	No	No	No	No	No	No
3184949	129785	Sporadic	40 to 49 Years	Victoria Village	M4A	Household Contact	CONFIRMED	2021-04-07	2021-04-12	FEMALE	RESOLVED	No	No	No	No	No	No
3184950	129786	Sporadic	40 to 49 Years	Victoria Village	M4A	Household Contact	CONFIRMED	2021-04-09	2021-04-12	MALE	RESOLVED	No	No	No	No	No	No
3184951	129787	Sporadic	50 to 59 Years	East End-Danforth	M4E	No Information	CONFIRMED	2021-04-10	2021-04-11	FEMALE	RESOLVED	No	No	No	No	No	No
3184952	129788	Sporadic	20 to 29 Years	West Hill	M1E	Community	CONFIRMED	2021-04-06	2021-04-11	FEMALE	RESOLVED	No	No	No	No	No	No
3184953	129789	Sporadic	40 to 49 Years	Henry Farm	M2J	Community	CONFIRMED	2021-04-04	2021-04-11	MALE	RESOLVED	No	No	No	No	No	No
3184954	129790	Sporadic	19 and younger	Taylor-Massey	M4C	Close Contact	CONFIRMED	2021-04-08	2021-04-11	MALE	RESOLVED	No	No	No	No	No	No
3184955	129791	Sporadic	30 to 39 Years	Mimico (includes Humber Bay Shores)	M8Z	No Information	CONFIRMED	2021-04-09	2021-04-12	MALE	RESOLVED	No	No	No	No	No	No
3184956	129792	Sporadic	20 to 29 Years	Woburn	M1H	No Information	CONFIRMED	2021-04-08	2021-04-12	MALE	RESOLVED	No	No	No	No	No	No
3184957	129793	Sporadic	40 to 49 Years	Birchcliffe-Cliffside	M1N	Community	CONFIRMED	2021-04-06	2021-04-12	FEMALE	RESOLVED	No	No	No	No	No	No
3184958	129794	Sporadic	30 to 39 Years	Rouge	M1B	Household Contact	CONFIRMED	2021-04-10	2021-04-12	MALE	RESOLVED	No	No	No	No	No	No
3184959	129795	Sporadic	20 to 29 Years	Newtonbrook East	M2M	Travel	CONFIRMED	2021-04-05	2021-04-08	MALE	RESOLVED	No	No	No	No	No	No
3184960	129796	Sporadic	20 to 29 Years	West Humber-Clairville	M9V	Travel	CONFIRMED	2021-04-05	2021-04-08	MALE	RESOLVED	No	No	No	No	No	No
3184961	129797	Sporadic	20 to 29 Years	Islington-City Centre West	M9A	No Information	CONFIRMED	2021-04-08	2021-04-11	FEMALE	RESOLVED	No	No	No	No	No	No
3184962	129798	Sporadic	20 to 29 Years	Mount Olive-Silverstone-Jamestown	M9V	No Information	CONFIRMED	2021-04-08	2021-04-11	MALE	RESOLVED	No	No	No	No	No	No
3184963	129799	Sporadic	30 to 39 Years	West Humber-Clairville	M9V	Community	CONFIRMED	2021-04-10	2021-04-11	MALE	RESOLVED	No	No	No	No	No	No
3184964	129800	Sporadic	40 to 49 Years	Mount Olive-Silverstone-Jamestown	M9V	Close Contact	CONFIRMED	2021-04-09	2021-04-12	FEMALE	RESOLVED	No	No	No	No	No	No
3184965	129801	Sporadic	20 to 29 Years	Glenfield-Jane Heights	M3N	No Information	CONFIRMED	2021-04-08	2021-04-12	MALE	RESOLVED	No	No	No	No	No	No
3184966	129802	Sporadic	20 to 29 Years	Mount Olive-Silverstone-Jamestown	M9V	Close Contact	CONFIRMED	2021-04-09	2021-04-12	MALE	RESOLVED	No	No	No	No	No	No
3184967	129803	Sporadic	30 to 39 Years	Rexdale-Kipling	M9W	No Information	CONFIRMED	2021-04-10	2021-04-12	MALE	RESOLVED	No	No	No	No	No	No
3184968	129804	Sporadic	90 and older	Malvern	M1B	Household Contact	CONFIRMED	2021-04-02	2021-04-11	MALE	RESOLVED	No	No	No	No	No	No
3184969	129805	Sporadic	20 to 29 Years	Waterfront Communities-The Island	M5V	Travel	CONFIRMED	2021-04-05	2021-04-08	FEMALE	RESOLVED	No	No	No	No	No	No
3184970	129806	Sporadic	30 to 39 Years	Junction Area	M6P	Travel	CONFIRMED	2021-04-06	2021-04-08	MALE	RESOLVED	No	No	No	No	No	No
3184971	129807	Sporadic	19 and younger	West Humber-Clairville	M9V	Travel	CONFIRMED	2021-04-05	2021-04-07	MALE	RESOLVED	No	No	No	No	No	No
3184972	129808	Outbreak Associated	90 and older	Bathurst Manor	M3H	Outbreaks, Healthcare Institutions	CONFIRMED	2021-04-10	2021-04-12	FEMALE	RESOLVED	No	No	No	No	No	No
3184973	129809	Sporadic	60 to 69 Years	High Park-Swansea	M6S	No Information	CONFIRMED	2021-04-10	2021-04-11	FEMALE	RESOLVED	No	No	No	No	No	No
3184974	129810	Sporadic	30 to 39 Years	West Hill	M1E	Close Contact	CONFIRMED	2021-04-03	2021-04-12	MALE	RESOLVED	No	No	No	No	No	No
3184975	129811	Sporadic	30 to 39 Years	Wexford/Maryvale	M1R	Household Contact	CONFIRMED	2021-04-03	2021-04-12	FEMALE	RESOLVED	No	No	No	No	No	No
3184976	129812	Sporadic	40 to 49 Years	Danforth	M4J	Household Contact	CONFIRMED	2021-04-06	2021-04-11	FEMALE	RESOLVED	No	No	No	No	No	No
3184977	129813	Sporadic	30 to 39 Years	Bendale	M1P	Community	CONFIRMED	2021-04-10	2021-04-11	MALE	RESOLVED	No	No	No	No	No	No
3184978	129814	Sporadic	20 to 29 Years	Church-Yonge Corridor	M5B	Community	CONFIRMED	2021-04-09	2021-04-12	MALE	RESOLVED	No	No	No	No	No	No
3184979	129815	Sporadic	20 to 29 Years	Eglinton East	M1J	Community	CONFIRMED	2021-04-09	2021-04-12	FEMALE	RESOLVED	No	No	No	No	No	No
3184980	129816	Sporadic	30 to 39 Years	Woodbine Corridor	M4C	No Information	CONFIRMED	2021-04-10	2021-04-12	FEMALE	RESOLVED	No	No	No	No	No	No
3184981	129817	Sporadic	40 to 49 Years	Downsview-Roding-CFB	M3L	Community	CONFIRMED	2021-04-07	2021-04-12	FEMALE	RESOLVED	No	No	No	No	No	No
3184982	129818	Sporadic	19 and younger	Alderwood	M8W	Close Contact	CONFIRMED	2021-04-06	2021-04-11	FEMALE	RESOLVED	No	No	No	No	No	No
3184983	129819	Sporadic	50 to 59 Years	Englemount-Lawrence	M6A	Household Contact	CONFIRMED	2021-04-01	2021-04-12	MALE	RESOLVED	No	No	No	Yes	No	No
3184984	129820	Sporadic	50 to 59 Years	Briar Hill - Belgravia	M6B	Household Contact	CONFIRMED	2021-04-11	2021-04-12	MALE	RESOLVED	No	No	No	Yes	No	No
3184985	129821	Sporadic	80 to 89 Years	Kensington-Chinatown	M5T	No Information	CONFIRMED	2021-04-11	2021-04-12	FEMALE	RESOLVED	No	No	No	Yes	No	No
3184986	129822	Sporadic	19 and younger	Parkwoods-Donalda	M3A	Household Contact	CONFIRMED	2021-04-10	2021-04-12	FEMALE	RESOLVED	No	No	No	No	No	No
3184987	129823	Sporadic	19 and younger	Taylor-Massey	M4C	Close Contact	CONFIRMED	2021-04-09	2021-04-12	MALE	RESOLVED	No	No	No	No	No	No
3184988	129824	Outbreak Associated	19 and younger	Danforth-East York	M4C	Outbreaks, Other Settings	CONFIRMED	2021-04-10	2021-04-12	FEMALE	RESOLVED	No	No	No	No	No	No
3184989	129825	Sporadic	50 to 59 Years	West Hill	M1E	Household Contact	CONFIRMED	2021-04-08	2021-04-12	MALE	RESOLVED	No	No	No	No	No	No
3184990	129826	Sporadic	20 to 29 Years	Oakridge	M1L	Household Contact	CONFIRMED	2021-04-08	2021-04-12	FEMALE	RESOLVED	No	No	No	No	No	No
3184991	129828	Sporadic	50 to 59 Years	Woburn	M1H	Close Contact	CONFIRMED	2021-04-08	2021-04-12	FEMALE	RESOLVED	No	No	No	No	No	No
3184992	129829	Sporadic	30 to 39 Years	Rouge	M1B	Community	CONFIRMED	2021-04-09	2021-04-12	FEMALE	RESOLVED	No	No	No	No	No	No
3184993	129830	Sporadic	30 to 39 Years	Oakridge	M1L	Close Contact	CONFIRMED	2021-04-08	2021-04-12	FEMALE	RESOLVED	No	No	No	No	No	No
3184994	129831	Sporadic	50 to 59 Years	York University Heights	M3J	Community	CONFIRMED	2021-04-06	2021-04-12	FEMALE	RESOLVED	No	No	No	No	No	No
3184995	129832	Sporadic	20 to 29 Years	Black Creek	M3N	Household Contact	CONFIRMED	2021-04-09	2021-04-12	MALE	RESOLVED	No	No	No	No	No	No
3184996	129833	Sporadic	19 and younger	Trinity-Bellwoods	M6J	Travel	CONFIRMED	2021-04-06	2021-04-08	FEMALE	RESOLVED	No	No	No	No	No	No
3184997	129834	Sporadic	20 to 29 Years	Eringate-Centennial-West Deane	M9C	Travel	CONFIRMED	2021-04-06	2021-04-08	FEMALE	RESOLVED	No	No	No	No	No	No
3184998	129835	Sporadic	20 to 29 Years	Black Creek	M3N	No Information	CONFIRMED	2021-04-10	2021-04-12	FEMALE	RESOLVED	No	No	No	No	No	No
3184999	129836	Sporadic	50 to 59 Years	Kennedy Park	M1K	Close Contact	CONFIRMED	2021-04-05	2021-04-12	FEMALE	RESOLVED	No	No	No	No	No	No
3185000	129837	Sporadic	40 to 49 Years	Cliffcrest	M1M	No Information	CONFIRMED	2021-04-10	2021-04-12	FEMALE	RESOLVED	No	No	No	No	No	No
3185001	129838	Sporadic	50 to 59 Years	Agincourt North	M1S	Community	CONFIRMED	2021-04-05	2021-04-12	FEMALE	RESOLVED	No	No	No	No	No	No
3185002	129839	Sporadic	20 to 29 Years	Bendale	M1P	Community	CONFIRMED	2021-04-10	2021-04-12	FEMALE	RESOLVED	No	No	No	No	No	No
3185003	129840	Sporadic	20 to 29 Years	Woburn	M1H	Travel	CONFIRMED	2021-04-06	2021-04-08	FEMALE	RESOLVED	No	No	No	No	No	No
3185004	129841	Sporadic	50 to 59 Years	Etobicoke West Mall	M9C	Close Contact	CONFIRMED	2021-04-03	2021-04-12	FEMALE	RESOLVED	No	No	No	No	No	No
3185005	129842	Sporadic	50 to 59 Years	Highland Creek	M1C	Household Contact	CONFIRMED	2021-04-09	2021-04-12	FEMALE	RESOLVED	No	No	No	No	No	No
3185006	129843	Sporadic	80 to 89 Years	Annex	M5R	Community	CONFIRMED	2021-04-11	2021-04-12	FEMALE	FATAL	No	No	No	Yes	No	No
3185007	129844	Sporadic	30 to 39 Years	Thistletown-Beaumond Heights	M9V	Community	CONFIRMED	2021-04-10	2021-04-12	FEMALE	RESOLVED	No	No	No	No	No	No
3185008	129845	Sporadic	50 to 59 Years	Kingsview Village-The Westway	M9P	Community	CONFIRMED	2021-04-11	2021-04-12	FEMALE	RESOLVED	No	No	No	No	No	No
3185009	129846	Sporadic	30 to 39 Years	Scarborough Village	M1J	Community	CONFIRMED	2021-04-09	2021-04-12	MALE	RESOLVED	No	No	No	No	No	No
3185010	129847	Outbreak Associated	60 to 69 Years	Mount Olive-Silverstone-Jamestown	M9V	Outbreaks, Other Settings	CONFIRMED	2021-04-09	2021-04-12	MALE	RESOLVED	No	No	No	No	No	No
3185011	129848	Sporadic	30 to 39 Years	Maple Leaf	M6L	Community	CONFIRMED	2021-04-07	2021-04-12	FEMALE	RESOLVED	No	No	No	No	No	No
3185012	129849	Sporadic	19 and younger	Mount Olive-Silverstone-Jamestown	M9V	Household Contact	CONFIRMED	2021-04-10	2021-04-12	FEMALE	RESOLVED	No	No	No	No	No	No
3185013	129850	Sporadic	30 to 39 Years	Mimico (includes Humber Bay Shores)	M8V	Community	CONFIRMED	2021-04-01	2021-04-12	FEMALE	RESOLVED	No	No	No	No	No	No
3185014	129851	Sporadic	30 to 39 Years	Rouge	M1X	No Information	CONFIRMED	2021-04-06	2021-04-12	FEMALE	RESOLVED	No	No	No	No	No	No
3185015	129852	Sporadic	19 and younger	Maple Leaf	M6L	No Information	CONFIRMED	2021-04-06	2021-04-12	MALE	RESOLVED	No	No	No	No	No	No
3185016	129853	Sporadic	20 to 29 Years	Mount Olive-Silverstone-Jamestown	M9V	Household Contact	CONFIRMED	2021-04-11	2021-04-12	MALE	RESOLVED	No	No	No	No	No	No
3185017	129854	Sporadic	19 and younger	West Hill	M1E	No Information	CONFIRMED	2021-04-08	2021-04-12	FEMALE	RESOLVED	No	No	No	No	No	No
3185018	129855	Sporadic	20 to 29 Years	Rouge	M1X	Close Contact	CONFIRMED	2021-04-10	2021-04-12	MALE	RESOLVED	No	No	No	No	No	No
3185019	129856	Sporadic	90 and older	Centennial Scarborough	M1C	Household Contact	CONFIRMED	2021-04-11	2021-04-12	FEMALE	RESOLVED	No	No	No	No	No	No
3185020	129857	Sporadic	80 to 89 Years	Malvern	M1B	Household Contact	CONFIRMED	2021-04-11	2021-04-12	FEMALE	RESOLVED	No	No	No	Yes	No	No
3185021	129858	Sporadic	20 to 29 Years	Newtonbrook West	M2M	No Information	CONFIRMED	2021-04-09	2021-04-12	FEMALE	RESOLVED	No	No	No	No	No	No
3185022	129859	Sporadic	60 to 69 Years	Black Creek	M3N	Community	CONFIRMED	2021-04-02	2021-04-12	FEMALE	RESOLVED	No	No	No	No	No	No
3185023	129860	Sporadic	50 to 59 Years	Dorset Park	M1P	Close Contact	CONFIRMED	2021-04-09	2021-04-11	MALE	RESOLVED	No	No	No	No	No	No
3185024	129861	Sporadic	40 to 49 Years	Palmerston-Little Italy	M6G	No Information	CONFIRMED	2021-04-10	2021-04-12	FEMALE	RESOLVED	No	No	No	No	No	No
3185025	129862	Outbreak Associated	50 to 59 Years	Mount Olive-Silverstone-Jamestown	M9V	Outbreaks, Other Settings	CONFIRMED	2021-04-08	2021-04-12	MALE	RESOLVED	No	No	No	No	No	No
3185026	129863	Sporadic	60 to 69 Years	West Hill	M1E	No Information	CONFIRMED	2021-04-07	2021-04-12	MALE	RESOLVED	No	No	No	No	No	No
3185027	129864	Sporadic	19 and younger	Mount Olive-Silverstone-Jamestown	M9V	Household Contact	CONFIRMED	2021-04-07	2021-04-12	FEMALE	RESOLVED	No	No	No	No	No	No
3185028	129865	Sporadic	20 to 29 Years	West Humber-Clairville	M9V	Household Contact	CONFIRMED	2021-04-10	2021-04-11	FEMALE	RESOLVED	No	No	No	No	No	No
3185029	129866	Sporadic	20 to 29 Years	West Humber-Clairville	M9W	Household Contact	CONFIRMED	2021-04-05	2021-04-12	FEMALE	RESOLVED	No	No	No	No	No	No
3185030	129867	Sporadic	20 to 29 Years	Morningside	M1G	Community	CONFIRMED	2021-04-07	2021-04-11	MALE	RESOLVED	No	No	No	No	No	No
3185031	129868	Sporadic	60 to 69 Years	Humbermede	M9M	Community	CONFIRMED	2021-04-09	2021-04-11	FEMALE	RESOLVED	No	No	No	Yes	No	No
3185032	129869	Sporadic	60 to 69 Years	West Humber-Clairville	M9W	Community	CONFIRMED	2021-04-04	2021-04-12	MALE	FATAL	No	No	No	Yes	Yes	Yes
3185033	129870	Sporadic	50 to 59 Years	Malvern	M1B	Community	CONFIRMED	2021-04-10	2021-04-11	FEMALE	RESOLVED	No	No	No	No	No	No
3185034	129871	Sporadic	30 to 39 Years	Rouge	M1B	Community	CONFIRMED	2021-04-04	2021-04-11	FEMALE	RESOLVED	No	No	No	No	No	No
3185035	129872	Sporadic	40 to 49 Years	Woburn	M1H	Outbreaks, Other Settings	CONFIRMED	2021-04-09	2021-04-12	FEMALE	RESOLVED	No	No	No	No	No	No
3185036	129874	Sporadic	60 to 69 Years	Bendale	M1P	Community	CONFIRMED	2021-04-09	2021-04-11	MALE	RESOLVED	No	No	No	No	No	No
3185037	129875	Sporadic	40 to 49 Years	Woburn	M1H	Community	CONFIRMED	2021-04-09	2021-04-12	FEMALE	RESOLVED	No	No	No	No	No	No
3185038	129876	Sporadic	30 to 39 Years	West Hill	M1E	Community	CONFIRMED	2021-04-05	2021-04-12	MALE	RESOLVED	No	No	No	No	No	No
3185039	129877	Sporadic	19 and younger	Highland Creek	M1C	Household Contact	CONFIRMED	2021-04-10	2021-04-12	FEMALE	RESOLVED	No	No	No	No	No	No
3185040	129878	Sporadic	20 to 29 Years	York University Heights	M3J	Household Contact	CONFIRMED	2021-04-07	2021-04-11	FEMALE	RESOLVED	No	No	No	No	No	No
3185041	129879	Sporadic	30 to 39 Years	Niagara	M6K	Close Contact	CONFIRMED	2021-04-08	2021-04-11	FEMALE	RESOLVED	No	No	No	No	No	No
3185042	129880	Sporadic	30 to 39 Years	Bendale	M1K	Close Contact	CONFIRMED	2021-04-07	2021-04-12	MALE	RESOLVED	No	No	No	No	No	No
3185043	129881	Sporadic	19 and younger	Highland Creek	M1C	Household Contact	CONFIRMED	2021-04-09	2021-04-12	FEMALE	RESOLVED	No	No	No	No	No	No
3185044	129882	Sporadic	19 and younger	Highland Creek	M1C	Household Contact	CONFIRMED	2021-04-10	2021-04-12	FEMALE	RESOLVED	No	No	No	No	No	No
3185045	129883	Sporadic	80 to 89 Years	Englemount-Lawrence	M6A	Close Contact	CONFIRMED	2021-04-08	2021-04-12	FEMALE	RESOLVED	No	No	No	Yes	No	No
3185046	129884	Sporadic	50 to 59 Years	Bathurst Manor	M3H	Community	CONFIRMED	2021-04-08	2021-04-12	MALE	RESOLVED	No	No	No	Yes	No	No
3185047	129885	Sporadic	50 to 59 Years	Willowridge-Martingrove-Richview	M9R	Household Contact	CONFIRMED	2021-04-08	2021-04-12	FEMALE	RESOLVED	No	No	No	No	No	No
3185048	129886	Outbreak Associated	19 and younger		M6N	Outbreaks, Other Settings	CONFIRMED	2021-04-09	2021-04-11	FEMALE	RESOLVED	No	No	No	No	No	No
3185049	129887	Sporadic	20 to 29 Years	Islington-City Centre West	M9B	Community	CONFIRMED	2021-04-08	2021-04-12	MALE	RESOLVED	No	No	No	No	No	No
3185050	129888	Outbreak Associated	40 to 49 Years	Bayview Village	M2K	Outbreaks, Congregate Settings	CONFIRMED	2021-04-11	2021-04-12	FEMALE	RESOLVED	No	No	No	No	No	No
3185051	129889	Sporadic	20 to 29 Years	Glenfield-Jane Heights	M3L	Household Contact	CONFIRMED	2021-04-09	2021-04-12	MALE	RESOLVED	No	No	No	No	No	No
3185052	129890	Sporadic	30 to 39 Years	Pelmo Park-Humberlea	M9M	Household Contact	CONFIRMED	2021-04-11	2021-04-12	MALE	RESOLVED	No	No	No	No	No	No
3185053	129891	Sporadic	60 to 69 Years	Rockcliffe-Smythe	M6N	Household Contact	CONFIRMED	2021-04-11	2021-04-12	MALE	RESOLVED	No	No	No	No	No	No
3185054	129892	Sporadic	19 and younger	Brookhaven-Amesbury	M6M	Close Contact	CONFIRMED	2021-04-09	2021-04-12	FEMALE	RESOLVED	No	No	No	No	No	No
3185055	129893	Sporadic	50 to 59 Years	New Toronto	M8V	No Information	CONFIRMED	2021-04-10	2021-04-11	MALE	RESOLVED	No	No	No	No	No	No
3185056	129894	Sporadic	19 and younger	Kensington-Chinatown	M5T	Household Contact	CONFIRMED	2021-04-11	2021-04-11	MALE	RESOLVED	No	No	No	No	No	No
3185057	129895	Sporadic	30 to 39 Years	Rouge	M1B	Community	CONFIRMED	2021-04-08	2021-04-11	MALE	RESOLVED	No	No	No	Yes	No	No
3185058	129896	Outbreak Associated	20 to 29 Years	Dorset Park	M1P	Household Contact	CONFIRMED	2021-04-09	2021-04-11	FEMALE	RESOLVED	No	No	No	No	No	No
3185059	129897	Sporadic	20 to 29 Years	Woburn	M1H	No Information	CONFIRMED	2021-04-10	2021-04-11	MALE	RESOLVED	No	No	No	No	No	No
3185060	129898	Sporadic	20 to 29 Years	Rouge	M1C	Close Contact	CONFIRMED	2021-04-06	2021-04-12	MALE	RESOLVED	No	No	No	No	No	No
3185061	129899	Sporadic	20 to 29 Years	Wexford/Maryvale	M1R	No Information	CONFIRMED	2021-04-07	2021-04-12	MALE	RESOLVED	No	No	No	No	No	No
3185062	129900	Sporadic	60 to 69 Years	Humbermede	M9M	Community	CONFIRMED	2021-04-08	2021-04-12	FEMALE	RESOLVED	No	No	No	No	No	No
3185063	129901	Sporadic	30 to 39 Years	Old East York	M4J	Community	CONFIRMED	2021-03-30	2021-04-12	FEMALE	RESOLVED	No	No	No	No	No	No
3185064	129902	Sporadic	19 and younger	O'Connor-Parkview	M4B	Household Contact	CONFIRMED	2021-04-04	2021-04-12	MALE	RESOLVED	No	No	No	No	No	No
3185065	129903	Sporadic	40 to 49 Years	Rouge	M1C	Community	CONFIRMED	2021-04-08	2021-04-12	MALE	RESOLVED	No	No	No	No	No	No
3185066	129904	Sporadic	40 to 49 Years	Woburn	M1G	No Information	CONFIRMED	2021-04-07	2021-04-12	MALE	RESOLVED	No	No	No	Yes	No	No
3185067	129905	Outbreak Associated	19 and younger	Rouge	M1B	Close Contact	CONFIRMED	2021-04-10	2021-04-12	MALE	RESOLVED	No	No	No	No	No	No
3185068	129906	Sporadic	30 to 39 Years	Rouge	M1B	Community	CONFIRMED	2021-04-08	2021-04-12	FEMALE	RESOLVED	No	No	No	No	No	No
3185069	129907	Sporadic	19 and younger	Dorset Park	M1P	No Information	CONFIRMED	2021-04-10	2021-04-12	MALE	RESOLVED	No	No	No	No	No	No
3185070	129908	Sporadic	30 to 39 Years	Malvern	M1B	Community	CONFIRMED	2021-04-09	2021-04-12	FEMALE	RESOLVED	No	No	No	No	No	No
3185071	129909	Sporadic	19 and younger	Morningside	M1E	Household Contact	CONFIRMED	2021-04-09	2021-04-12	MALE	RESOLVED	No	No	No	No	No	No
3185072	129910	Sporadic	20 to 29 Years	Downsview-Roding-CFB	M3M	Community	CONFIRMED	2021-04-08	2021-04-12	FEMALE	RESOLVED	No	No	No	No	No	No
3185073	129911	Outbreak Associated	19 and younger	Briar Hill - Belgravia	M6B	Outbreaks, Other Settings	CONFIRMED	2021-04-07	2021-04-12	MALE	RESOLVED	No	No	No	No	No	No
3185074	129912	Sporadic	40 to 49 Years	Kingsview Village-The Westway	M9R	Community	CONFIRMED	2021-04-02	2021-04-12	MALE	RESOLVED	No	No	No	No	No	No
3185075	129913	Sporadic	19 and younger	Humber Summit	M9L	Community	CONFIRMED	2021-03-31	2021-04-12	MALE	RESOLVED	No	No	No	No	No	No
3185076	129914	Sporadic	20 to 29 Years	Junction Area	M6P	No Information	CONFIRMED	2021-04-10	2021-04-12	MALE	RESOLVED	No	No	No	No	No	No
3185077	129915	Sporadic	50 to 59 Years	Malvern	M1B	Community	CONFIRMED	2021-04-08	2021-04-11	MALE	RESOLVED	No	No	No	No	No	No
3185078	129916	Sporadic	50 to 59 Years	West Hill	M1E	Household Contact	CONFIRMED	2021-04-08	2021-04-12	FEMALE	RESOLVED	No	No	No	No	No	No
3185079	129917	Sporadic	40 to 49 Years	Scarborough Village	M1M	No Information	CONFIRMED	2021-04-08	2021-04-12	MALE	RESOLVED	No	No	No	No	No	No
3185080	129918	Sporadic	60 to 69 Years	Stonegate-Queensway	M8Y	No Information	CONFIRMED	2021-04-11	2021-04-12	FEMALE	RESOLVED	No	No	No	No	No	No
3185081	129919	Sporadic	30 to 39 Years	Church-Yonge Corridor	M5C	No Information	CONFIRMED	2021-04-08	2021-04-12	FEMALE	RESOLVED	No	No	No	No	No	No
3185082	129920	Sporadic	40 to 49 Years	Mimico (includes Humber Bay Shores)	M8Y	No Information	CONFIRMED	2021-04-11	2021-04-12	FEMALE	RESOLVED	No	No	No	No	No	No
3185083	129921	Sporadic	70 to 79 Years	Rockcliffe-Smythe	M6N	Community	CONFIRMED	2021-04-11	2021-04-12	FEMALE	RESOLVED	No	No	No	Yes	No	No
3185084	129922	Sporadic	19 and younger	South Parkdale	M6K	Household Contact	CONFIRMED	2021-04-09	2021-04-12	MALE	RESOLVED	No	No	No	No	No	No
3185085	129923	Sporadic	60 to 69 Years	Centennial Scarborough	M1C	Household Contact	CONFIRMED	2021-04-05	2021-04-12	MALE	RESOLVED	No	No	No	No	No	No
3185086	129924	Sporadic	19 and younger	Black Creek	M3N	Household Contact	CONFIRMED	2021-04-10	2021-04-12	MALE	RESOLVED	No	No	No	No	No	No
3185087	129925	Sporadic	40 to 49 Years	Forest Hill North	M6B	No Information	CONFIRMED	2021-04-11	2021-04-12	MALE	RESOLVED	No	No	No	No	No	No
3185088	129926	Sporadic	30 to 39 Years	South Parkdale	M6K	Outbreaks, Other Settings	CONFIRMED	2021-04-10	2021-04-12	MALE	RESOLVED	No	No	No	No	No	No
3185089	129927	Sporadic	19 and younger	Islington-City Centre West	M9B	Close Contact	CONFIRMED	2021-04-05	2021-04-12	FEMALE	RESOLVED	No	No	No	No	No	No
3185090	129928	Sporadic	30 to 39 Years	Glenfield-Jane Heights	M3N	No Information	CONFIRMED	2021-04-07	2021-04-12	MALE	RESOLVED	No	No	No	No	No	No
3185091	129929	Sporadic	20 to 29 Years	Tam O'Shanter-Sullivan	M1T	No Information	CONFIRMED	2021-04-05	2021-04-12	FEMALE	RESOLVED	No	No	No	No	No	No
3185092	129930	Sporadic	50 to 59 Years	Islington-City Centre West	M9B	Community	CONFIRMED	2021-04-03	2021-04-12	FEMALE	RESOLVED	No	No	No	No	No	No
3185093	129931	Sporadic	60 to 69 Years	Hillcrest Village	M2H	Community	CONFIRMED	2021-04-05	2021-04-12	MALE	RESOLVED	No	No	No	No	No	No
3185094	129932	Sporadic	80 to 89 Years	Humbermede	M9M	Community	CONFIRMED	2021-04-08	2021-04-12	FEMALE	RESOLVED	No	No	No	No	No	No
3185095	129933	Sporadic	40 to 49 Years	Eglinton East	M1K	Community	CONFIRMED	2021-04-09	2021-04-12	FEMALE	RESOLVED	No	No	No	No	No	No
3185096	129934	Sporadic	50 to 59 Years	Flemingdon Park	M3C	Community	CONFIRMED	2021-04-10	2021-04-12	MALE	RESOLVED	No	No	No	No	No	No
3185097	129935	Sporadic	50 to 59 Years	Centennial Scarborough	M1C	No Information	CONFIRMED	2021-04-09	2021-04-12	FEMALE	RESOLVED	No	No	No	No	No	No
3185098	129936	Sporadic	40 to 49 Years	Morningside	M1E	Community	CONFIRMED	2021-04-08	2021-04-12	MALE	RESOLVED	No	No	No	No	No	No
3185099	129937	Sporadic	30 to 39 Years	Mount Pleasant West	M4S	No Information	CONFIRMED	2021-04-10	2021-04-12	FEMALE	RESOLVED	No	No	No	No	No	No
3185100	129938	Sporadic	40 to 49 Years	Victoria Village	M4A	Community	CONFIRMED	2021-04-06	2021-04-12	FEMALE	RESOLVED	No	No	No	No	No	No
3185101	129939	Sporadic	40 to 49 Years	West Hill	M1E	Close Contact	CONFIRMED	2021-04-08	2021-04-12	FEMALE	RESOLVED	No	No	No	No	No	No
3185102	129940	Sporadic	50 to 59 Years	Hillcrest Village	M2H	No Information	CONFIRMED	2021-04-10	2021-04-12	FEMALE	RESOLVED	No	No	No	No	No	No
3185103	129941	Sporadic	30 to 39 Years	Centennial Scarborough	M1C	Close Contact	CONFIRMED	2021-04-10	2021-04-12	MALE	RESOLVED	No	No	No	No	No	No
3185104	129942	Sporadic	20 to 29 Years	Flemingdon Park	M3C	Close Contact	CONFIRMED	2021-04-09	2021-04-12	FEMALE	RESOLVED	No	No	No	No	No	No
3185105	129943	Sporadic	30 to 39 Years	Guildwood	M1E	Close Contact	CONFIRMED	2021-04-10	2021-04-12	MALE	RESOLVED	No	No	No	No	No	No
3185106	129944	Sporadic	30 to 39 Years	West Hill	M1E	Community	CONFIRMED	2021-04-06	2021-04-12	FEMALE	RESOLVED	No	No	No	No	No	No
3185107	129945	Sporadic	40 to 49 Years	Humbermede	M9M	Close Contact	CONFIRMED	2021-04-07	2021-04-12	FEMALE	RESOLVED	No	No	No	No	No	No
3185108	129946	Sporadic	50 to 59 Years	Old East York	M4J	No Information	CONFIRMED	2021-04-10	2021-04-12	FEMALE	RESOLVED	No	No	No	No	No	No
3185109	129947	Sporadic	19 and younger	Thorncliffe Park	M4H	Household Contact	CONFIRMED	2021-04-10	2021-04-12	FEMALE	RESOLVED	No	No	No	No	No	No
3185110	129948	Sporadic	19 and younger	Thorncliffe Park	M4H	Household Contact	CONFIRMED	2021-04-10	2021-04-12	MALE	RESOLVED	No	No	No	No	No	No
3185111	129949	Sporadic	50 to 59 Years	Thorncliffe Park	M4H	Community	CONFIRMED	2021-04-10	2021-04-12	MALE	RESOLVED	No	No	No	No	No	No
3185112	129950	Sporadic	20 to 29 Years	Bendale	M6L	No Information	CONFIRMED	2021-04-07	2021-04-12	FEMALE	RESOLVED	No	No	No	No	No	No
3185113	129951	Sporadic	70 to 79 Years	Eglinton East	M1J	Close Contact	CONFIRMED	2021-04-06	2021-04-12	FEMALE	FATAL	No	No	No	Yes	No	No
3185114	129952	Sporadic	40 to 49 Years	Danforth-East York	M4J	Community	CONFIRMED	2021-04-07	2021-04-12	MALE	RESOLVED	No	No	No	No	No	No
3185115	129953	Sporadic	19 and younger	Pelmo Park-Humberlea	M9M	Household Contact	CONFIRMED	2021-04-11	2021-04-12	MALE	RESOLVED	No	No	No	No	No	No
3185116	129954	Sporadic	30 to 39 Years	Malvern	M1B	No Information	CONFIRMED	2021-04-07	2021-04-12	FEMALE	RESOLVED	No	No	No	No	No	No
3185117	129955	Sporadic	50 to 59 Years	Woburn	M1H	Community	CONFIRMED	2021-04-10	2021-04-12	MALE	RESOLVED	No	No	No	No	No	No
3185118	129956	Sporadic	19 and younger	Ionview	M1K	Household Contact	CONFIRMED	2021-04-09	2021-04-12	MALE	RESOLVED	No	No	No	No	No	No
3185119	129957	Sporadic	60 to 69 Years	Rouge	M1X	Community	CONFIRMED	2021-04-10	2021-04-12	FEMALE	RESOLVED	No	No	No	No	No	No
3185120	129958	Sporadic	20 to 29 Years	Clairlea-Birchmount	M1K	Community	CONFIRMED	2021-04-10	2021-04-12	MALE	RESOLVED	No	No	No	No	No	No
3185121	129959	Sporadic	60 to 69 Years	Tam O'Shanter-Sullivan	M1T	No Information	CONFIRMED	2021-04-10	2021-04-12	MALE	RESOLVED	No	No	No	No	No	No
3185122	129960	Sporadic	50 to 59 Years	Cliffcrest	M1M	Community	CONFIRMED	2021-04-09	2021-04-12	MALE	RESOLVED	No	No	No	No	No	No
3185123	129961	Sporadic	40 to 49 Years	Malvern	M1B	Close Contact	CONFIRMED	2021-04-09	2021-04-12	FEMALE	RESOLVED	No	No	No	No	No	No
3185124	129962	Sporadic	30 to 39 Years	Woburn	M1H	No Information	CONFIRMED	2021-04-07	2021-04-12	MALE	RESOLVED	No	No	No	No	No	No
3185125	129963	Sporadic	40 to 49 Years	West Humber-Clairville	M9V	Household Contact	CONFIRMED	2021-04-05	2021-04-12	MALE	RESOLVED	No	No	No	No	No	No
3185126	129964	Sporadic	50 to 59 Years	Malvern	M1B	Household Contact	CONFIRMED	2021-04-10	2021-04-12	FEMALE	RESOLVED	No	No	No	No	No	No
3185127	129965	Sporadic	50 to 59 Years	Highland Creek	M1C	Household Contact	CONFIRMED	2021-04-10	2021-04-12	FEMALE	RESOLVED	No	No	No	No	No	No
3185128	129966	Sporadic	60 to 69 Years	Highland Creek	M1C	Household Contact	CONFIRMED	2021-04-09	2021-04-12	MALE	RESOLVED	No	No	No	No	No	No
3185129	129967	Sporadic	40 to 49 Years	York University Heights	M3J	Community	CONFIRMED	2021-04-08	2021-04-12	MALE	RESOLVED	No	No	No	No	No	No
3185130	129968	Sporadic	70 to 79 Years	Parkwoods-Donalda	M3A	Community	CONFIRMED	2021-04-08	2021-04-12	MALE	FATAL	No	No	No	Yes	No	No
3185131	129969	Sporadic	20 to 29 Years	Mimico (includes Humber Bay Shores)	M8V	Community	CONFIRMED	2021-04-07	2021-04-12	MALE	RESOLVED	No	No	No	No	No	No
3185132	129970	Sporadic	20 to 29 Years	L'Amoreaux	M1W	Household Contact	CONFIRMED	2021-04-06	2021-04-12	MALE	RESOLVED	No	No	No	No	No	No
3185133	129971	Sporadic	40 to 49 Years	Malvern	M1B	Close Contact	CONFIRMED	2021-04-10	2021-04-12	FEMALE	RESOLVED	No	No	No	No	No	No
3185134	129972	Sporadic	50 to 59 Years	Malvern	M1B	Community	CONFIRMED	2021-04-10	2021-04-12	MALE	RESOLVED	No	No	No	No	No	No
3185135	129973	Sporadic	20 to 29 Years	Newtonbrook West	M2M	Community	CONFIRMED	2021-04-08	2021-04-12	FEMALE	RESOLVED	No	No	No	No	No	No
3185136	129974	Sporadic	19 and younger	Malvern	M1B	Household Contact	CONFIRMED	2021-04-10	2021-04-12	FEMALE	RESOLVED	No	No	No	No	No	No
3185137	129975	Outbreak Associated	50 to 59 Years		M1H	Outbreaks, Other Settings	CONFIRMED	2021-04-10	2021-04-12	FEMALE	RESOLVED	No	No	No	No	No	No
3185138	129976	Sporadic	20 to 29 Years	Bayview Woods-Steeles	M2K	No Information	CONFIRMED	2021-04-11	2021-04-12	MALE	RESOLVED	No	No	No	No	No	No
3185139	129977	Sporadic	40 to 49 Years	Mount Dennis	M6M	No Information	CONFIRMED	2021-04-11	2021-04-12	MALE	RESOLVED	No	No	No	No	No	No
3185140	129978	Sporadic	20 to 29 Years	Rouge	M1X	Close Contact	CONFIRMED	2021-04-01	2021-04-12	FEMALE	RESOLVED	No	No	No	No	No	No
3185141	129979	Sporadic	19 and younger	Humbermede	M9M	Household Contact	CONFIRMED	2021-04-11	2021-04-12	MALE	RESOLVED	No	No	No	No	No	No
3185142	129980	Sporadic	20 to 29 Years	Pelmo Park-Humberlea	M9M	No Information	CONFIRMED	2021-04-11	2021-04-12	MALE	RESOLVED	No	No	No	No	No	No
3185143	129981	Sporadic	40 to 49 Years	Malvern	M1B	Close Contact	CONFIRMED	2021-04-10	2021-04-12	FEMALE	RESOLVED	No	No	No	No	No	No
3185144	129982	Sporadic	19 and younger	Rouge	M1B	Household Contact	CONFIRMED	2021-04-10	2021-04-12	FEMALE	RESOLVED	No	No	No	No	No	No
3185145	129983	Sporadic	19 and younger	Humbermede	M9M	Community	CONFIRMED	2021-04-07	2021-04-12	MALE	RESOLVED	No	No	No	No	No	No
3185146	129984	Sporadic	30 to 39 Years	Rouge	M1X	Community	CONFIRMED	2021-04-09	2021-04-12	FEMALE	RESOLVED	No	No	No	No	No	No
3185147	129985	Sporadic	40 to 49 Years	New Toronto	M8V	No Information	CONFIRMED	2021-04-11	2021-04-12	MALE	RESOLVED	No	No	No	No	No	No
3185148	129986	Sporadic	19 and younger	Weston	M9N	No Information	CONFIRMED	2021-04-11	2021-04-12	MALE	RESOLVED	No	No	No	No	No	No
3185149	129987	Sporadic	19 and younger	Pelmo Park-Humberlea	M9M	Household Contact	CONFIRMED	2021-04-08	2021-04-12	MALE	RESOLVED	No	No	No	No	No	No
3185150	129988	Outbreak Associated	40 to 49 Years	West Humber-Clairville	M9W	Close Contact	CONFIRMED	2021-04-10	2021-04-12	FEMALE	RESOLVED	No	No	No	No	No	No
3185151	129989	Sporadic	30 to 39 Years	Thistletown-Beaumond Heights	M9V	No Information	CONFIRMED	2021-04-10	2021-04-12	MALE	RESOLVED	No	No	No	No	No	No
3185152	129990	Sporadic	60 to 69 Years	Wexford/Maryvale	M1R	Community	CONFIRMED	2021-04-07	2021-04-12	MALE	RESOLVED	No	No	No	Yes	No	No
3185153	129991	Sporadic	20 to 29 Years	West Humber-Clairville	M9V	Close Contact	CONFIRMED	2021-04-07	2021-04-12	MALE	RESOLVED	No	No	No	No	No	No
3185154	129992	Sporadic	20 to 29 Years	Bayview Woods-Steeles	M2M	Community	CONFIRMED	2021-04-10	2021-04-12	FEMALE	RESOLVED	No	No	No	No	No	No
3185155	129993	Sporadic	30 to 39 Years		M1C	No Information	CONFIRMED	2021-04-10	2021-04-12	FEMALE	RESOLVED	No	No	No	No	No	No
3185156	129994	Sporadic	40 to 49 Years	Newtonbrook East	M2M	Community	CONFIRMED	2021-04-03	2021-04-12	FEMALE	RESOLVED	No	No	No	Yes	Yes	Yes
3185157	129995	Sporadic	50 to 59 Years	St.Andrew-Windfields	M2L	Community	CONFIRMED	2021-04-08	2021-04-12	MALE	RESOLVED	No	No	No	No	No	No
3185158	129996	Outbreak Associated	90 and older	Thistletown-Beaumond Heights	M9V	Outbreaks, Healthcare Institutions	CONFIRMED	2021-04-11	2021-04-12	FEMALE	RESOLVED	No	No	No	Yes	No	No
3185159	129997	Sporadic	60 to 69 Years	Pleasant View	M2H	Community	CONFIRMED	2021-04-09	2021-04-12	FEMALE	RESOLVED	No	No	No	Yes	No	No
3185160	129998	Sporadic	20 to 29 Years	Mount Olive-Silverstone-Jamestown	M9V	Outbreaks, Other Settings	CONFIRMED	2021-04-08	2021-04-12	MALE	RESOLVED	No	No	No	No	No	No
3185161	129999	Sporadic	30 to 39 Years	Willowridge-Martingrove-Richview	M9R	Community	CONFIRMED	2021-04-08	2021-04-12	FEMALE	RESOLVED	No	No	No	No	No	No
3185162	130000	Sporadic	60 to 69 Years	West Hill	M1E	Community	CONFIRMED	2021-04-09	2021-04-12	FEMALE	RESOLVED	No	No	No	Yes	No	No
3185163	130001	Sporadic	19 and younger	Long Branch	M8V	Household Contact	CONFIRMED	2021-04-09	2021-04-12	FEMALE	RESOLVED	No	No	No	No	No	No
3185164	130002	Sporadic	30 to 39 Years	Westminster-Branson	M2R	Community	CONFIRMED	2021-04-08	2021-04-12	MALE	RESOLVED	No	No	No	No	No	No
3185165	130003	Sporadic	20 to 29 Years	York University Heights	M3J	No Information	CONFIRMED	2021-04-04	2021-04-12	FEMALE	RESOLVED	No	No	No	No	No	No
3185166	130004	Sporadic	20 to 29 Years	Bendale	M1P	Community	CONFIRMED	2021-04-09	2021-04-12	MALE	RESOLVED	No	No	No	No	No	No
3185167	130005	Sporadic	50 to 59 Years	West Humber-Clairville	M9V	Community	CONFIRMED	2021-04-11	2021-04-12	MALE	RESOLVED	No	No	No	No	No	No
3185168	130006	Sporadic	20 to 29 Years	Elms-Old Rexdale	M9W	Community	CONFIRMED	2021-04-06	2021-04-12	MALE	RESOLVED	No	No	No	No	No	No
3185169	130007	Sporadic	40 to 49 Years	Westminster-Branson	M2R	Household Contact	CONFIRMED	2021-04-02	2021-04-12	FEMALE	RESOLVED	No	No	No	No	No	No
3185170	130008	Sporadic	70 to 79 Years	Wexford/Maryvale	M1R	Household Contact	CONFIRMED	2021-04-07	2021-04-12	MALE	RESOLVED	No	No	No	Yes	No	No
3185171	130009	Outbreak Associated	60 to 69 Years	Keelesdale-Eglinton West	M6M	Outbreaks, Other Settings	CONFIRMED	2021-04-10	2021-04-12	FEMALE	RESOLVED	No	No	No	No	No	No
3185172	130010	Sporadic	50 to 59 Years	Westminster-Branson	M2R	Household Contact	CONFIRMED	2021-04-10	2021-04-12	FEMALE	RESOLVED	No	No	No	Yes	No	No
3185173	130011	Sporadic	30 to 39 Years	Bathurst Manor	M3H	Community	CONFIRMED	2021-04-09	2021-04-12	MALE	RESOLVED	No	No	No	No	No	No
3185174	130012	Sporadic	19 and younger	Long Branch	M8V	Household Contact	CONFIRMED	2021-04-09	2021-04-12	FEMALE	RESOLVED	No	No	No	No	No	No
3185175	130013	Sporadic	40 to 49 Years	Henry Farm	M2J	Community	CONFIRMED	2021-04-08	2021-04-12	MALE	RESOLVED	No	No	No	No	No	No
3185176	130014	Sporadic	60 to 69 Years	Islington-City Centre West	M9A	Community	CONFIRMED	2021-04-07	2021-04-12	MALE	RESOLVED	No	No	No	No	No	No
3185177	130015	Sporadic	80 to 89 Years	Westminster-Branson	M2R	Community	CONFIRMED	2021-03-28	2021-04-12	MALE	RESOLVED	No	No	No	No	No	No
3185178	130016	Sporadic	30 to 39 Years	Long Branch	M8V	Community	CONFIRMED	2021-04-08	2021-04-12	MALE	RESOLVED	No	No	No	No	No	No
3185179	130017	Sporadic	19 and younger	Victoria Village	M1R	No Information	CONFIRMED	2021-04-10	2021-04-12	MALE	RESOLVED	No	No	No	No	No	No
3185180	130018	Sporadic	50 to 59 Years	Kensington-Chinatown	M5T	No Information	CONFIRMED	2021-04-11	2021-04-12	MALE	RESOLVED	No	No	No	No	No	No
3185181	130019	Sporadic	30 to 39 Years	Henry Farm	M2J	No Information	CONFIRMED	2021-04-06	2021-04-12	MALE	RESOLVED	No	No	No	No	No	No
3185182	130020	Sporadic	70 to 79 Years	Humbermede	M9M	Community	CONFIRMED	2021-04-06	2021-04-12	FEMALE	RESOLVED	No	No	No	Yes	No	No
3185183	130021	Sporadic	50 to 59 Years	West Humber-Clairville	M9V	Community	CONFIRMED	2021-04-05	2021-04-12	MALE	RESOLVED	No	No	No	No	No	No
3185184	130022	Sporadic	30 to 39 Years	Islington-City Centre West	M9A	Household Contact	CONFIRMED	2021-04-06	2021-04-12	MALE	RESOLVED	No	No	No	No	No	No
3185185	130023	Sporadic	90 and older	Don Valley Village	M2J	Household Contact	CONFIRMED	2021-04-10	2021-04-12	FEMALE	RESOLVED	No	No	No	No	No	No
3185186	130024	Sporadic	30 to 39 Years	Islington-City Centre West	M9A	Household Contact	CONFIRMED	2021-04-05	2021-04-12	FEMALE	RESOLVED	No	No	No	No	No	No
3185187	130025	Sporadic	50 to 59 Years	Kingsview Village-The Westway	M9P	Community	CONFIRMED	2021-04-07	2021-04-12	MALE	RESOLVED	No	No	No	No	No	No
3185188	130026	Sporadic	60 to 69 Years	Flemingdon Park	M3C	Community	CONFIRMED	2021-04-11	2021-04-12	MALE	RESOLVED	No	No	No	Yes	No	No
3185189	130027	Sporadic	70 to 79 Years	Banbury-Don Mills	M3C	Community	CONFIRMED	2021-04-02	2021-04-12	FEMALE	RESOLVED	No	No	No	Yes	Yes	Yes
3185190	130028	Sporadic	40 to 49 Years	West Humber-Clairville	M9V	Community	CONFIRMED	2021-04-10	2021-04-12	FEMALE	RESOLVED	No	No	No	Yes	Yes	Yes
3185191	130029	Sporadic	30 to 39 Years	Long Branch	M8V	Community	CONFIRMED	2021-04-06	2021-04-12	FEMALE	RESOLVED	No	No	No	No	No	No
3185192	130030	Sporadic	19 and younger	Downsview-Roding-CFB	M3M	Community	CONFIRMED	2021-04-09	2021-04-12	MALE	RESOLVED	No	No	No	No	No	No
3185193	130031	Sporadic	60 to 69 Years	Humbermede	M9M	Community	CONFIRMED	2021-04-07	2021-04-12	FEMALE	RESOLVED	No	No	No	Yes	No	No
3185194	130032	Sporadic	20 to 29 Years	Tam O'Shanter-Sullivan	M1T	Household Contact	CONFIRMED	2021-04-07	2021-04-12	MALE	RESOLVED	No	No	No	No	No	No
3185195	130033	Sporadic	60 to 69 Years	Mimico (includes Humber Bay Shores)	M8V	Community	CONFIRMED	2021-04-11	2021-04-12	MALE	RESOLVED	No	No	No	No	No	No
3185196	130034	Sporadic	50 to 59 Years	Newtonbrook West	M2M	Community	CONFIRMED	2021-04-10	2021-04-12	MALE	RESOLVED	No	No	No	No	No	No
3185197	130035	Sporadic	20 to 29 Years	Wexford/Maryvale	M1R	Community	CONFIRMED	2021-04-05	2021-04-12	FEMALE	RESOLVED	No	No	No	No	No	No
3185198	130036	Sporadic	30 to 39 Years	Briar Hill - Belgravia	M6E	Community	CONFIRMED	2021-04-11	2021-04-12	FEMALE	RESOLVED	No	No	No	No	No	No
3185199	130037	Sporadic	40 to 49 Years	Bathurst Manor	M3H	Household Contact	CONFIRMED	2021-04-09	2021-04-12	FEMALE	RESOLVED	No	No	No	No	No	No
3185200	130038	Sporadic	40 to 49 Years	Black Creek	M3N	No Information	CONFIRMED	2021-04-06	2021-04-12	MALE	RESOLVED	No	No	No	No	No	No
3185201	130039	Outbreak Associated	60 to 69 Years	Alderwood	M8W	Outbreaks, Other Settings	CONFIRMED	2021-04-11	2021-04-12	FEMALE	RESOLVED	No	No	No	No	No	No
3185202	130040	Outbreak Associated	70 to 79 Years	Leaside-Bennington	M4G	Outbreaks, Healthcare Institutions	CONFIRMED	2021-04-03	2021-04-12	FEMALE	FATAL	No	No	No	Yes	No	No
3185203	130041	Sporadic	19 and younger	Bathurst Manor	M3H	No Information	CONFIRMED	2021-04-08	2021-04-12	MALE	RESOLVED	No	No	No	No	No	No
3185204	130042	Sporadic	30 to 39 Years	Waterfront Communities-The Island	M5J	No Information	CONFIRMED	2021-04-11	2021-04-12	MALE	RESOLVED	No	No	No	No	No	No
3185205	130043	Sporadic	20 to 29 Years	Bathurst Manor	M3H	Community	CONFIRMED	2021-04-09	2021-04-12	MALE	RESOLVED	No	No	No	No	No	No
3185206	130044	Sporadic	40 to 49 Years	Tam O'Shanter-Sullivan	M1T	Community	CONFIRMED	2021-04-08	2021-04-12	MALE	RESOLVED	No	No	No	No	No	No
3185207	130045	Sporadic	19 and younger	Westminster-Branson	M2R	Household Contact	CONFIRMED	2021-04-09	2021-04-12	FEMALE	RESOLVED	No	No	No	No	No	No
3185208	130046	Sporadic	60 to 69 Years	Rouge	M1B	Community	CONFIRMED	2021-04-01	2021-04-12	FEMALE	RESOLVED	No	No	No	No	No	No
3185209	130047	Sporadic	30 to 39 Years	West Hill	M1E	Community	CONFIRMED	2021-04-07	2021-04-12	MALE	RESOLVED	No	No	No	No	No	No
3185210	130048	Sporadic	19 and younger	Tam O'Shanter-Sullivan	M1T	Household Contact	CONFIRMED	2021-04-10	2021-04-12	MALE	RESOLVED	No	No	No	No	No	No
3185211	130049	Sporadic	70 to 79 Years	Ionview	M1K	Community	CONFIRMED	2021-04-09	2021-04-12	FEMALE	RESOLVED	No	No	No	No	No	No
3185212	130050	Sporadic	40 to 49 Years	Tam O'Shanter-Sullivan	M1T	Community	CONFIRMED	2021-04-07	2021-04-12	FEMALE	RESOLVED	No	No	No	No	No	No
3185213	130051	Sporadic	60 to 69 Years	Tam O'Shanter-Sullivan	M1T	Community	CONFIRMED	2021-04-07	2021-04-12	FEMALE	RESOLVED	No	No	No	No	No	No
3185214	130052	Sporadic	19 and younger	Long Branch	M8W	Close Contact	CONFIRMED	2021-04-05	2021-04-12	FEMALE	RESOLVED	No	No	No	No	No	No
3185215	130053	Sporadic	20 to 29 Years	Weston	M9N	No Information	CONFIRMED	2021-04-11	2021-04-12	MALE	RESOLVED	No	No	No	No	No	No
3185216	130054	Sporadic	19 and younger	Briar Hill - Belgravia	M6E	Household Contact	CONFIRMED	2021-04-11	2021-04-12	FEMALE	RESOLVED	No	No	No	No	No	No
3185217	130055	Sporadic	60 to 69 Years	Newtonbrook West	M2R	Community	CONFIRMED	2021-04-09	2021-04-12	MALE	RESOLVED	No	No	No	No	No	No
3185218	130056	Sporadic	30 to 39 Years	Kingsway South	M8X	No Information	CONFIRMED	2021-04-08	2021-04-12	FEMALE	RESOLVED	No	No	No	No	No	No
3185219	130057	Sporadic	30 to 39 Years	High Park-Swansea	M6S	No Information	CONFIRMED	2021-04-10	2021-04-12	MALE	RESOLVED	No	No	No	No	No	No
3185220	130058	Outbreak Associated	50 to 59 Years	High Park-Swansea	M6P	Outbreaks, Congregate Settings	CONFIRMED	2021-04-10	2021-04-12	MALE	RESOLVED	No	No	No	No	No	No
3185221	130059	Sporadic	80 to 89 Years	Downsview-Roding-CFB	M3M	Community	CONFIRMED	2021-04-11	2021-04-12	FEMALE	RESOLVED	No	No	No	No	No	No
3185222	130060	Sporadic	20 to 29 Years	Long Branch	M8W	No Information	CONFIRMED	2021-04-07	2021-04-12	MALE	RESOLVED	No	No	No	No	No	No
3185223	130061	Sporadic	40 to 49 Years	Downsview-Roding-CFB	M3M	Community	CONFIRMED	2021-04-11	2021-04-12	MALE	RESOLVED	No	No	No	No	No	No
3185224	130063	Sporadic	50 to 59 Years	Downsview-Roding-CFB	M3K	Household Contact	CONFIRMED	2021-04-07	2021-04-12	MALE	RESOLVED	No	No	No	No	No	No
3185225	130064	Sporadic	19 and younger	Mimico (includes Humber Bay Shores)	M8V	Household Contact	CONFIRMED	2021-04-11	2021-04-12	MALE	RESOLVED	No	No	No	No	No	No
3185226	130065	Sporadic	50 to 59 Years	Downsview-Roding-CFB	M3L	Community	CONFIRMED	2021-04-05	2021-04-12	FEMALE	RESOLVED	No	No	No	No	No	No
3185227	130067	Sporadic	19 and younger	Mimico (includes Humber Bay Shores)	M8Z	Household Contact	CONFIRMED	2021-04-08	2021-04-12	FEMALE	RESOLVED	No	No	No	No	No	No
3185228	130068	Sporadic	20 to 29 Years	Dufferin Grove	M6K	Community	CONFIRMED	2021-04-11	2021-04-12	FEMALE	RESOLVED	No	No	No	No	No	No
3185229	130069	Sporadic	40 to 49 Years	Thistletown-Beaumond Heights	M9V	Outbreaks, Other Settings	CONFIRMED	2021-04-07	2021-04-12	FEMALE	RESOLVED	No	No	No	No	No	No
3185230	130070	Sporadic	40 to 49 Years	Bathurst Manor	M3H	Community	CONFIRMED	2021-04-11	2021-04-12	FEMALE	RESOLVED	No	No	No	No	No	No
3185231	130071	Sporadic	50 to 59 Years	Downsview-Roding-CFB	M3M	Community	CONFIRMED	2021-04-06	2021-04-12	MALE	RESOLVED	No	No	No	No	No	No
3185232	130072	Sporadic	40 to 49 Years	West Humber-Clairville	M9V	Community	CONFIRMED	2021-04-08	2021-04-12	MALE	RESOLVED	No	No	No	No	No	No
3185233	130073	Sporadic	50 to 59 Years	Thistletown-Beaumond Heights	M9V	Community	CONFIRMED	2021-04-07	2021-04-12	MALE	RESOLVED	No	No	No	No	No	No
3185234	130074	Sporadic	50 to 59 Years	Briar Hill - Belgravia	M6B	Household Contact	CONFIRMED	2021-04-07	2021-04-12	FEMALE	RESOLVED	No	No	No	No	No	No
3185235	130075	Sporadic	20 to 29 Years	Downsview-Roding-CFB	M3K	Community	CONFIRMED	2021-04-06	2021-04-12	MALE	RESOLVED	No	No	No	No	No	No
3185236	130076	Sporadic	30 to 39 Years	Mount Olive-Silverstone-Jamestown	M9V	Community	CONFIRMED	2021-04-11	2021-04-12	MALE	RESOLVED	No	No	No	No	No	No
3185237	130077	Sporadic	60 to 69 Years	Glenfield-Jane Heights	M3L	Community	CONFIRMED	2021-04-11	2021-04-12	FEMALE	RESOLVED	No	No	No	No	No	No
3185238	130078	Sporadic	40 to 49 Years	Bathurst Manor	M3H	Household Contact	CONFIRMED	2021-04-10	2021-04-12	MALE	RESOLVED	No	No	No	No	No	No
3185239	130079	Sporadic	20 to 29 Years	Don Valley Village	M2J	No Information	CONFIRMED	2021-04-11	2021-04-12	MALE	RESOLVED	No	No	No	No	No	No
3185240	130080	Sporadic	60 to 69 Years	New Toronto	M8V	No Information	CONFIRMED	2021-04-11	2021-04-12	MALE	RESOLVED	No	No	No	Yes	No	No
3185241	130081	Sporadic	30 to 39 Years	Tam O'Shanter-Sullivan	M1T	Community	CONFIRMED	2021-04-07	2021-04-12	FEMALE	RESOLVED	No	No	No	No	No	No
3185242	130082	Sporadic	40 to 49 Years	Tam O'Shanter-Sullivan	M1T	Community	CONFIRMED	2021-04-04	2021-04-12	MALE	RESOLVED	No	No	No	No	No	No
3185243	130083	Sporadic	20 to 29 Years	Rouge	M1X	Community	CONFIRMED	2021-04-09	2021-04-12	FEMALE	RESOLVED	No	No	No	No	No	No
3185244	130084	Sporadic	50 to 59 Years	Willowdale East	M2N	Close Contact	CONFIRMED	2021-04-06	2021-04-12	FEMALE	RESOLVED	No	No	No	No	No	No
3185245	130085	Sporadic	20 to 29 Years	Church-Yonge Corridor	M4Y	No Information	CONFIRMED	2021-04-10	2021-04-12	MALE	RESOLVED	No	No	No	No	No	No
3185246	130086	Sporadic	60 to 69 Years	Rouge	M1X	Community	CONFIRMED	2021-04-07	2021-04-12	MALE	RESOLVED	No	No	No	Yes	No	No
3185247	130087	Sporadic	70 to 79 Years	Malvern	M1B	Community	CONFIRMED	2021-04-10	2021-04-12	MALE	RESOLVED	No	No	No	Yes	No	No
3185248	130088	Sporadic	20 to 29 Years	Junction Area	M6N	Community	CONFIRMED	2021-04-05	2021-04-12	MALE	RESOLVED	No	No	No	No	No	No
3185249	130089	Sporadic	19 and younger	Moss Park	M5A	Community	CONFIRMED	2021-04-06	2021-04-12	MALE	RESOLVED	No	No	No	No	No	No
3185250	130090	Sporadic	30 to 39 Years	Woodbine Corridor	M4L	No Information	CONFIRMED	2021-04-10	2021-04-12	FEMALE	RESOLVED	No	No	No	No	No	No
3185251	130091	Sporadic	20 to 29 Years	South Riverdale	M4L	No Information	CONFIRMED	2021-04-09	2021-04-12	MALE	RESOLVED	No	No	No	No	No	No
3185252	130092	Sporadic	60 to 69 Years	The Beaches	M4L	No Information	CONFIRMED	2021-04-10	2021-04-12	FEMALE	RESOLVED	No	No	No	No	No	No
3185253	130093	Sporadic	19 and younger	Waterfront Communities-The Island	M5A	Household Contact	CONFIRMED	2021-04-06	2021-04-12	MALE	RESOLVED	No	No	No	No	No	No
3185254	130094	Sporadic	40 to 49 Years	Waterfront Communities-The Island	M5A	Community	CONFIRMED	2021-04-04	2021-04-12	FEMALE	RESOLVED	No	No	No	No	No	No
3185255	130095	Sporadic	70 to 79 Years	Blake-Jones	M4J	No Information	CONFIRMED	2021-04-09	2021-04-12	FEMALE	RESOLVED	No	No	No	No	No	No
3185256	130096	Sporadic	19 and younger	Waterfront Communities-The Island	M5A	No Information	CONFIRMED	2021-04-11	2021-04-12	MALE	RESOLVED	No	No	No	No	No	No
3185257	130097	Sporadic	60 to 69 Years	York University Heights	M3J	Community	CONFIRMED	2021-04-07	2021-04-12	MALE	RESOLVED	No	No	No	Yes	Yes	No
3185258	130098	Sporadic	50 to 59 Years	North St. James Town	M4X	Community	CONFIRMED	2021-04-10	2021-04-12	MALE	RESOLVED	No	No	No	Yes	No	No
3185259	130099	Sporadic	40 to 49 Years	L'Amoreaux	M1W	Community	CONFIRMED	2021-04-06	2021-04-12	FEMALE	RESOLVED	No	No	No	No	No	No
3185260	130100	Sporadic	60 to 69 Years	East End-Danforth	M4C	No Information	CONFIRMED	2021-04-10	2021-04-12	FEMALE	RESOLVED	No	No	No	No	No	No
3185261	130101	Sporadic	40 to 49 Years	Wexford/Maryvale	M1R	Community	CONFIRMED	2021-04-05	2021-04-12	FEMALE	RESOLVED	No	No	No	No	No	No
3185262	130102	Sporadic	20 to 29 Years	Wexford/Maryvale	M1R	Community	CONFIRMED	2021-04-07	2021-04-12	FEMALE	RESOLVED	No	No	No	No	No	No
3185263	130103	Sporadic	19 and younger	Wexford/Maryvale	M1R	Community	CONFIRMED	2021-04-11	2021-04-12	FEMALE	RESOLVED	No	No	No	No	No	No
3185264	130104	Sporadic	60 to 69 Years	Briar Hill - Belgravia	M6B	Community	CONFIRMED	2021-04-05	2021-04-12	MALE	RESOLVED	No	No	No	No	No	No
3185265	130105	Sporadic	60 to 69 Years	Yorkdale-Glen Park	M6B	Community	CONFIRMED	2021-04-10	2021-04-12	MALE	RESOLVED	No	No	No	No	No	No
3185266	130106	Sporadic	50 to 59 Years	Broadview North	M4K	No Information	CONFIRMED	2021-04-10	2021-04-12	FEMALE	RESOLVED	No	No	No	No	No	No
3185267	130108	Sporadic	20 to 29 Years	Lawrence Park North	M5M	Community	CONFIRMED	2021-04-01	2021-04-12	MALE	RESOLVED	No	No	No	No	No	No
3185268	130109	Outbreak Associated	19 and younger	Thorncliffe Park	M4H	Close Contact	CONFIRMED	2021-04-09	2021-04-12	MALE	RESOLVED	No	No	No	No	No	No
3185269	130110	Sporadic	19 and younger	Woburn	M1G	No Information	CONFIRMED	2021-04-06	2021-04-12	MALE	RESOLVED	No	No	No	No	No	No
3185270	130111	Sporadic	60 to 69 Years	Lawrence Park North	M5M	Community	CONFIRMED	2021-04-11	2021-04-12	MALE	RESOLVED	No	No	No	No	No	No
3185271	130112	Sporadic	19 and younger	Kennedy Park	M1K	No Information	CONFIRMED	2021-04-08	2021-04-12	MALE	RESOLVED	No	No	No	No	No	No
3185272	130113	Sporadic	30 to 39 Years	Flemingdon Park	M3C	Community	CONFIRMED	2021-04-10	2021-04-12	MALE	RESOLVED	No	No	No	No	No	No
3185273	130114	Sporadic	20 to 29 Years	Kennedy Park	M1K	Household Contact	CONFIRMED	2021-04-06	2021-04-12	MALE	RESOLVED	No	No	No	No	No	No
3185274	130115	Sporadic	30 to 39 Years	Waterfront Communities-The Island	M5E	No Information	CONFIRMED	2021-04-09	2021-04-12	FEMALE	RESOLVED	No	No	No	No	No	No
3185275	130116	Sporadic	50 to 59 Years	York University Heights	M3J	Community	CONFIRMED	2021-04-11	2021-04-12	FEMALE	RESOLVED	No	No	No	No	No	No
3185276	130117	Sporadic	70 to 79 Years	L'Amoreaux	M1V	Household Contact	CONFIRMED	2021-04-10	2021-04-12	MALE	FATAL	No	No	No	Yes	No	No
3185277	130118	Sporadic	40 to 49 Years	Humbermede	M9M	Community	CONFIRMED	2021-04-07	2021-04-12	MALE	RESOLVED	No	No	No	No	No	No
3185278	130119	Outbreak Associated	19 and younger	Humbermede	M9M	Outbreaks, Other Settings	CONFIRMED	2021-04-11	2021-04-12	FEMALE	RESOLVED	No	No	No	No	No	No
3185279	130120	Sporadic	50 to 59 Years	Maple Leaf	M6L	Community	CONFIRMED	2021-04-05	2021-04-12	MALE	RESOLVED	No	No	No	No	No	No
3185280	130121	Sporadic	20 to 29 Years	Caledonia-Fairbank	M6E	Community	CONFIRMED	2021-04-05	2021-04-12	FEMALE	RESOLVED	No	No	No	No	No	No
3185281	130122	Sporadic	19 and younger	Humbermede	M9M	Household Contact	CONFIRMED	2021-04-11	2021-04-12	MALE	RESOLVED	No	No	No	No	No	No
3185282	130123	Sporadic	50 to 59 Years		M3C	Community	CONFIRMED	2021-04-10	2021-04-12	MALE	RESOLVED	No	No	No	No	No	No
3185283	130124	Sporadic	19 and younger	Humbermede	M9M	Household Contact	CONFIRMED	2021-04-11	2021-04-12	MALE	RESOLVED	No	No	No	No	No	No
3185284	130125	Sporadic	90 and older	Bendale	M1K	Community	CONFIRMED	2021-04-10	2021-04-12	FEMALE	RESOLVED	No	No	No	Yes	No	No
3185285	130126	Sporadic	50 to 59 Years	Waterfront Communities-The Island	M5A	Community	CONFIRMED	2021-04-08	2021-04-12	MALE	RESOLVED	No	No	No	No	No	No
3185286	130127	Sporadic	50 to 59 Years	Caledonia-Fairbank	M6E	Community	CONFIRMED	2021-04-06	2021-04-12	FEMALE	RESOLVED	No	No	No	No	No	No
3185287	130128	Sporadic	40 to 49 Years	Malvern	M1B	Community	CONFIRMED	2021-04-08	2021-04-12	MALE	RESOLVED	No	No	No	No	No	No
3185288	130129	Sporadic	20 to 29 Years	Flemingdon Park	M3C	Community	CONFIRMED	2021-04-09	2021-04-12	FEMALE	RESOLVED	No	No	No	No	No	No
3185289	130130	Sporadic	30 to 39 Years	Humbermede	M9M	No Information	CONFIRMED	2021-04-11	2021-04-12	FEMALE	RESOLVED	No	No	No	No	No	No
3185290	130131	Sporadic	19 and younger	Humbermede	M9M	Household Contact	CONFIRMED	2021-04-11	2021-04-12	FEMALE	RESOLVED	No	No	No	No	No	No
3185291	130132	Sporadic	19 and younger	Banbury-Don Mills	M3B	No Information	CONFIRMED	2021-04-10	2021-04-12	FEMALE	RESOLVED	No	No	No	No	No	No
3185292	130133	Sporadic	30 to 39 Years	Eglinton East	M1J	No Information	CONFIRMED	2021-04-10	2021-04-12	FEMALE	RESOLVED	No	No	No	No	No	No
3185293	130134	Sporadic	30 to 39 Years	Kingsway South	M8X	No Information	CONFIRMED	2021-04-10	2021-04-12	MALE	RESOLVED	No	No	No	No	No	No
3185294	130135	Sporadic	40 to 49 Years	Bathurst Manor	M3H	No Information	CONFIRMED	2021-04-04	2021-04-12	FEMALE	RESOLVED	No	No	No	No	No	No
3185295	130136	Sporadic	30 to 39 Years	Niagara	M6K	Community	CONFIRMED	2021-04-08	2021-04-12	FEMALE	RESOLVED	No	No	No	No	No	No
3185296	130137	Sporadic	60 to 69 Years	Oakwood Village	M6E	Community	CONFIRMED	2021-04-10	2021-04-12	FEMALE	RESOLVED	No	No	No	No	No	No
3185297	130138	Sporadic	60 to 69 Years	Oakwood Village	M6E	Community	CONFIRMED	2021-04-05	2021-04-12	MALE	RESOLVED	No	No	No	No	No	No
3185298	130139	Sporadic	30 to 39 Years	Malvern	M1B	Community	CONFIRMED	2021-04-06	2021-04-12	FEMALE	RESOLVED	No	No	No	No	No	No
3185299	130140	Sporadic	20 to 29 Years	Broadview North	M4K	Close Contact	CONFIRMED	2021-04-10	2021-04-12	FEMALE	RESOLVED	No	No	No	No	No	No
3185300	130141	Outbreak Associated	40 to 49 Years	Bathurst Manor	M3H	Outbreaks, Other Settings	CONFIRMED	2021-04-07	2021-04-12	FEMALE	RESOLVED	No	No	No	No	No	No
3185301	130142	Sporadic	20 to 29 Years	Newtonbrook West	M2R	Community	CONFIRMED	2021-04-04	2021-04-12	MALE	RESOLVED	No	No	No	No	No	No
3185302	130143	Sporadic	20 to 29 Years	Thorncliffe Park	M4H	Community	CONFIRMED	2021-04-07	2021-04-12	MALE	RESOLVED	No	No	No	No	No	No
3185303	130144	Sporadic	40 to 49 Years	Greenwood-Coxwell	M4L	No Information	CONFIRMED	2021-04-05	2021-04-12	MALE	RESOLVED	No	No	No	No	No	No
3185304	130145	Sporadic	19 and younger	Thorncliffe Park	M4H	No Information	CONFIRMED	2021-03-31	2021-04-12	FEMALE	RESOLVED	No	No	No	No	No	No
3185305	130146	Outbreak Associated	50 to 59 Years	Highland Creek	M1C	Household Contact	CONFIRMED	2021-04-10	2021-04-12	MALE	RESOLVED	No	No	No	Yes	No	No
3185306	130147	Sporadic	30 to 39 Years	Newtonbrook East	M2M	Community	CONFIRMED	2021-04-02	2021-04-12	MALE	RESOLVED	No	No	No	No	No	No
3185307	130148	Sporadic	40 to 49 Years	Bathurst Manor	M3H	Community	CONFIRMED	2021-04-06	2021-04-12	MALE	RESOLVED	No	No	No	No	No	No
3185308	130149	Sporadic	30 to 39 Years	Downsview-Roding-CFB	M3M	Close Contact	CONFIRMED	2021-04-09	2021-04-12	FEMALE	RESOLVED	No	No	No	No	No	No
3185309	130150	Sporadic	19 and younger	Rosedale-Moore Park	M4W	Household Contact	CONFIRMED	2021-04-08	2021-04-12	MALE	RESOLVED	No	No	No	No	No	No
3185310	130151	Sporadic	20 to 29 Years	Taylor-Massey	M4C	No Information	CONFIRMED	2021-04-11	2021-04-12	MALE	RESOLVED	No	No	No	No	No	No
3185311	130152	Sporadic	20 to 29 Years	High Park North	M6P	No Information	CONFIRMED	2021-04-11	2021-04-12	MALE	RESOLVED	No	No	No	No	No	No
3185312	130153	Sporadic	19 and younger	Westminster-Branson	M2R	Household Contact	CONFIRMED	2021-04-05	2021-04-12	FEMALE	RESOLVED	No	No	No	No	No	No
3185313	130154	Sporadic	60 to 69 Years	Westminster-Branson	M2R	Community	CONFIRMED	2021-04-10	2021-04-12	MALE	RESOLVED	No	No	No	Yes	No	No
3185314	130155	Outbreak Associated	40 to 49 Years	Alderwood	M8W	Outbreaks, Other Settings	CONFIRMED	2021-04-11	2021-04-12	MALE	RESOLVED	No	No	No	No	No	No
3185315	130156	Sporadic	50 to 59 Years	Maple Leaf	M6L	No Information	CONFIRMED	2021-04-10	2021-04-12	MALE	RESOLVED	No	No	No	No	No	No
3185316	130157	Sporadic	40 to 49 Years	Westminster-Branson	M2R	Community	CONFIRMED	2021-04-04	2021-04-12	FEMALE	RESOLVED	No	No	No	No	No	No
3185317	130158	Sporadic	40 to 49 Years	Regent Park	M5A	No Information	CONFIRMED	2021-04-04	2021-04-12	MALE	RESOLVED	No	No	No	No	No	No
3185318	130159	Sporadic	20 to 29 Years	Dovercourt-Wallace Emerson-Junction	M6H	Community	CONFIRMED	2021-04-11	2021-04-12	FEMALE	RESOLVED	No	No	No	No	No	No
3185319	130160	Sporadic	40 to 49 Years	Niagara	M6J	No Information	CONFIRMED	2021-04-11	2021-04-12	MALE	RESOLVED	No	No	No	No	No	No
3185320	130161	Sporadic	30 to 39 Years	Church-Yonge Corridor	M5B	Community	CONFIRMED	2021-04-10	2021-04-12	MALE	RESOLVED	No	No	No	No	No	No
3185321	130162	Sporadic	60 to 69 Years	Little Portugal	M6J	No Information	CONFIRMED	2021-04-11	2021-04-12	FEMALE	RESOLVED	No	No	No	Yes	No	No
3185322	130163	Sporadic	30 to 39 Years	Black Creek	M3N	Community	CONFIRMED	2021-04-07	2021-04-12	FEMALE	RESOLVED	No	No	No	No	No	No
3185323	130164	Sporadic	20 to 29 Years	Trinity-Bellwoods	M6J	No Information	CONFIRMED	2021-04-04	2021-04-12	FEMALE	RESOLVED	No	No	No	No	No	No
3185324	130165	Sporadic	50 to 59 Years	Agincourt South-Malvern West	M1S	Community	CONFIRMED	2021-04-05	2021-04-12	MALE	RESOLVED	No	No	No	No	No	No
3185325	130166	Sporadic	19 and younger	York University Heights	M3J	Close Contact	CONFIRMED	2021-04-06	2021-04-12	FEMALE	RESOLVED	No	No	No	No	No	No
3185326	130167	Sporadic	50 to 59 Years	York University Heights	M3J	Community	CONFIRMED	2021-04-07	2021-04-12	FEMALE	RESOLVED	No	No	No	No	No	No
3185327	130168	Sporadic	30 to 39 Years	Flemingdon Park	M3C	Travel	CONFIRMED	2021-04-10	2021-04-12	MALE	RESOLVED	No	No	No	No	No	No
3185328	130169	Sporadic	30 to 39 Years	Englemount-Lawrence	M6A	Community	CONFIRMED	2021-04-08	2021-04-12	FEMALE	RESOLVED	No	No	No	No	No	No
3185329	130170	Sporadic	40 to 49 Years	Greenwood-Coxwell	M4L	No Information	CONFIRMED	2021-04-10	2021-04-12	FEMALE	RESOLVED	No	No	No	No	No	No
3185330	130171	Sporadic	30 to 39 Years	Newtonbrook West	M2R	Outbreaks, Other Settings	CONFIRMED	2021-04-10	2021-04-12	FEMALE	RESOLVED	No	No	No	No	No	No
3185331	130172	Sporadic	20 to 29 Years	Yonge-Eglinton	M4R	No Information	CONFIRMED	2021-04-04	2021-04-12	FEMALE	RESOLVED	No	No	No	No	No	No
3185332	130173	Sporadic	30 to 39 Years	Yorkdale-Glen Park	M6B	Community	CONFIRMED	2021-04-08	2021-04-12	MALE	RESOLVED	No	No	No	No	No	No
3185333	130174	Sporadic	30 to 39 Years	Yorkdale-Glen Park	M6B	Community	CONFIRMED	2021-04-10	2021-04-12	FEMALE	RESOLVED	No	No	No	No	No	No
3185334	130175	Sporadic	60 to 69 Years	Bathurst Manor	M3H	Community	CONFIRMED	2021-04-10	2021-04-12	FEMALE	RESOLVED	No	No	No	No	No	No
3185335	130176	Sporadic	20 to 29 Years	Willowdale East	M2N	Community	CONFIRMED	2021-03-30	2021-04-12	FEMALE	RESOLVED	No	No	No	No	No	No
3185336	130177	Sporadic	40 to 49 Years	Bathurst Manor	M3H	No Information	CONFIRMED	2021-04-06	2021-04-12	FEMALE	RESOLVED	No	No	No	No	No	No
3185337	130178	Sporadic	19 and younger	Lansing-Westgate	M2N	No Information	CONFIRMED	2021-04-10	2021-04-12	FEMALE	RESOLVED	No	No	No	No	No	No
3185338	130179	Sporadic	30 to 39 Years	Waterfront Communities-The Island	M5V	Community	CONFIRMED	2021-04-04	2021-04-12	FEMALE	RESOLVED	No	No	No	No	No	No
3185339	130180	Sporadic	50 to 59 Years	Humewood-Cedarvale	M6C	No Information	CONFIRMED	2021-04-11	2021-04-12	MALE	RESOLVED	No	No	No	No	No	No
3185340	130181	Sporadic	50 to 59 Years	Newtonbrook West	M2R	Community	CONFIRMED	2021-04-07	2021-04-12	MALE	RESOLVED	No	No	No	No	No	No
3185341	130182	Sporadic	20 to 29 Years	Bayview Village	M2J	Community	CONFIRMED	2021-04-09	2021-04-12	FEMALE	RESOLVED	No	No	No	No	No	No
3185342	130183	Sporadic	50 to 59 Years	Mount Pleasant East	M4P	No Information	CONFIRMED	2021-04-11	2021-04-12	MALE	RESOLVED	No	No	No	No	No	No
3185343	130184	Sporadic	50 to 59 Years	Mount Pleasant East	M4P	No Information	CONFIRMED	2021-03-27	2021-04-12	MALE	RESOLVED	No	No	No	No	No	No
3185344	130185	Sporadic	19 and younger	Leaside-Bennington	M4G	No Information	CONFIRMED	2021-04-11	2021-04-12	MALE	RESOLVED	No	No	No	No	No	No
3185345	130186	Sporadic	30 to 39 Years	Cabbagetown-South St. James Town	M4X	Community	CONFIRMED	2021-04-04	2021-04-12	MALE	RESOLVED	No	No	No	No	No	No
3185346	130187	Sporadic	19 and younger	High Park North	M6P	Household Contact	CONFIRMED	2021-04-11	2021-04-12	FEMALE	RESOLVED	No	No	No	No	No	No
3185347	130188	Sporadic	40 to 49 Years	Eringate-Centennial-West Deane	M9C	Close Contact	CONFIRMED	2021-04-10	2021-04-12	MALE	RESOLVED	No	No	No	No	No	No
3185348	130189	Sporadic	30 to 39 Years	Glenfield-Jane Heights	M3L	Community	CONFIRMED	2021-04-09	2021-04-12	FEMALE	RESOLVED	No	No	No	No	No	No
3185349	130190	Sporadic	19 and younger	Glenfield-Jane Heights	M3N	No Information	CONFIRMED	2021-04-11	2021-04-12	MALE	RESOLVED	No	No	No	No	No	No
3185350	130191	Sporadic	20 to 29 Years	Woburn	M1G	Community	CONFIRMED	2021-04-10	2021-04-12	MALE	RESOLVED	No	No	No	No	No	No
3185351	130192	Sporadic	50 to 59 Years	York University Heights	M3J	Community	CONFIRMED	2021-04-09	2021-04-12	FEMALE	RESOLVED	No	No	No	No	No	No
3185352	130193	Sporadic	20 to 29 Years	University	M5S	No Information	CONFIRMED	2021-04-10	2021-04-12	MALE	RESOLVED	No	No	No	No	No	No
3185353	130194	Sporadic	60 to 69 Years	Humber Summit	M9L	Close Contact	CONFIRMED	2021-04-03	2021-04-12	FEMALE	RESOLVED	No	No	No	No	No	No
3185354	130195	Sporadic	50 to 59 Years	Glenfield-Jane Heights	M3N	Close Contact	CONFIRMED	2021-04-02	2021-04-12	MALE	RESOLVED	No	No	No	No	No	No
3185355	130196	Sporadic	40 to 49 Years	Glenfield-Jane Heights	M3N	Community	CONFIRMED	2021-04-03	2021-04-12	FEMALE	RESOLVED	No	No	No	No	No	No
3185356	130197	Sporadic	60 to 69 Years	Humbermede	M9M	Community	CONFIRMED	2021-04-05	2021-04-12	FEMALE	RESOLVED	No	No	No	Yes	No	No
3185357	130198	Sporadic	60 to 69 Years	York University Heights	M3J	Community	CONFIRMED	2021-03-27	2021-04-12	MALE	RESOLVED	No	No	No	No	No	No
3185358	130199	Sporadic	20 to 29 Years	Kingsview Village-The Westway	M9P	Community	CONFIRMED	2021-04-05	2021-04-12	FEMALE	RESOLVED	No	No	No	No	No	No
3185359	130200	Sporadic	50 to 59 Years	Westminster-Branson	M2R	Community	CONFIRMED	2021-04-09	2021-04-12	MALE	RESOLVED	No	No	No	Yes	No	No
3185360	130201	Sporadic	60 to 69 Years	Rexdale-Kipling	M9W	Community	CONFIRMED	2021-04-12	2021-04-12	MALE	RESOLVED	No	No	No	Yes	Yes	Yes
3185361	130202	Sporadic	70 to 79 Years	Newtonbrook West	M2M	Household Contact	CONFIRMED	2021-04-04	2021-04-12	MALE	RESOLVED	No	No	No	No	No	No
3185362	130203	Sporadic	50 to 59 Years	Tam O'Shanter-Sullivan	M1T	Community	CONFIRMED	2021-04-07	2021-04-12	FEMALE	RESOLVED	No	No	No	No	No	No
3185363	130204	Sporadic	80 to 89 Years	Tam O'Shanter-Sullivan	M1T	Household Contact	CONFIRMED	2021-04-05	2021-04-12	MALE	RESOLVED	No	No	No	No	No	No
3185364	130205	Sporadic	19 and younger	Scarborough Village	M1M	Household Contact	CONFIRMED	2021-04-10	2021-04-12	FEMALE	RESOLVED	No	No	No	No	No	No
3185365	130206	Sporadic	50 to 59 Years	Scarborough Village	M1M	Community	CONFIRMED	2021-04-10	2021-04-12	MALE	RESOLVED	No	No	No	No	No	No
3185366	130207	Sporadic	20 to 29 Years	Wexford/Maryvale	M1R	No Information	CONFIRMED	2021-04-10	2021-04-12	MALE	RESOLVED	No	No	No	No	No	No
3185367	130208	Sporadic	19 and younger	Scarborough Village	M1M	Household Contact	CONFIRMED	2021-04-10	2021-04-12	MALE	RESOLVED	No	No	No	No	No	No
3185368	130209	Sporadic	20 to 29 Years	L'Amoreaux	M1W	Community	CONFIRMED	2021-04-07	2021-04-12	MALE	RESOLVED	No	No	No	No	No	No
3185369	130210	Sporadic	50 to 59 Years	Humewood-Cedarvale	M6C	No Information	CONFIRMED	2021-04-07	2021-04-12	FEMALE	RESOLVED	No	No	No	No	No	No
3185370	130211	Sporadic	19 and younger	Scarborough Village	M1M	Household Contact	CONFIRMED	2021-04-10	2021-04-12	MALE	RESOLVED	No	No	No	No	No	No
3185371	130212	Sporadic	50 to 59 Years	L'Amoreaux	M1W	Community	CONFIRMED	2021-04-07	2021-04-12	FEMALE	RESOLVED	No	No	No	No	No	No
3185372	130213	Sporadic	19 and younger	Malvern	M1B	Household Contact	CONFIRMED	2021-04-10	2021-04-12	MALE	RESOLVED	No	No	No	No	No	No
3185373	130214	Sporadic	50 to 59 Years	Weston	M9N	Community	CONFIRMED	2021-04-07	2021-04-12	MALE	RESOLVED	No	No	No	Yes	Yes	No
3185374	130215	Sporadic	19 and younger	York University Heights	M3J	Close Contact	CONFIRMED	2021-04-07	2021-04-12	FEMALE	RESOLVED	No	No	No	No	No	No
3185375	130216	Sporadic	60 to 69 Years	Wexford/Maryvale	M1R	Community	CONFIRMED	2021-04-07	2021-04-12	FEMALE	RESOLVED	No	No	No	No	No	No
3185376	130217	Sporadic	40 to 49 Years	Downsview-Roding-CFB	M3L	Community	CONFIRMED	2021-04-08	2021-04-12	FEMALE	RESOLVED	No	No	No	Yes	No	No
3185377	130218	Sporadic	40 to 49 Years	Clairlea-Birchmount	M1L	Community	CONFIRMED	2021-04-09	2021-04-12	MALE	RESOLVED	No	No	No	Yes	No	No
3185378	130219	Sporadic	40 to 49 Years	West Humber-Clairville	M9W	Community	CONFIRMED	2021-04-05	2021-04-12	MALE	RESOLVED	No	No	No	No	No	No
3185379	130220	Sporadic	30 to 39 Years	East End-Danforth	M4C	No Information	CONFIRMED	2021-04-05	2021-04-12	MALE	RESOLVED	No	No	No	No	No	No
3185380	130221	Sporadic	40 to 49 Years	Greenwood-Coxwell	M4L	No Information	CONFIRMED	2021-04-09	2021-04-12	MALE	RESOLVED	No	No	No	No	No	No
3185381	130222	Sporadic	50 to 59 Years	Westminster-Branson	M2R	Community	CONFIRMED	2021-04-07	2021-04-12	FEMALE	RESOLVED	No	No	No	No	No	No
3185382	130223	Sporadic	40 to 49 Years	Bedford Park-Nortown	M5M	No Information	CONFIRMED	2021-04-10	2021-04-12	FEMALE	RESOLVED	No	No	No	No	No	No
3185383	130224	Sporadic	40 to 49 Years	Agincourt North	M1V	No Information	CONFIRMED	2021-04-08	2021-04-12	MALE	RESOLVED	No	No	No	No	No	No
3185384	130225	Sporadic	60 to 69 Years	Guildwood	M1E	Outbreaks, Other Settings	CONFIRMED	2021-04-10	2021-04-12	MALE	RESOLVED	No	No	No	No	No	No
3185385	130226	Sporadic	20 to 29 Years	Rouge	M1X	Community	CONFIRMED	2021-04-06	2021-04-12	FEMALE	RESOLVED	No	No	No	No	No	No
3185386	130227	Sporadic	30 to 39 Years	Malvern	M1B	Community	CONFIRMED	2021-04-07	2021-04-12	FEMALE	RESOLVED	No	No	No	No	No	No
3185387	130228	Sporadic	30 to 39 Years	Willowridge-Martingrove-Richview	M9R	Community	CONFIRMED	2021-04-10	2021-04-12	FEMALE	RESOLVED	No	No	No	No	No	No
3185388	130229	Sporadic	60 to 69 Years	Westminster-Branson	M2R	Community	CONFIRMED	2021-04-05	2021-04-12	FEMALE	RESOLVED	No	No	No	No	No	No
3185389	130230	Sporadic	50 to 59 Years	Mount Dennis	M6M	Community	CONFIRMED	2021-04-04	2021-04-12	FEMALE	RESOLVED	No	No	No	No	No	No
3185390	130231	Sporadic	30 to 39 Years	Malvern	M1B	Community	CONFIRMED	2021-04-08	2021-04-12	FEMALE	RESOLVED	No	No	No	No	No	No
3185391	130232	Sporadic	19 and younger	Willowridge-Martingrove-Richview	M9R	No Information	CONFIRMED	2021-04-08	2021-04-12	FEMALE	RESOLVED	No	No	No	No	No	No
3185392	130233	Sporadic	60 to 69 Years	Englemount-Lawrence	M6A	No Information	CONFIRMED	2021-04-10	2021-04-12	FEMALE	RESOLVED	No	No	No	No	No	No
3185393	130234	Sporadic	60 to 69 Years	Maple Leaf	M6L	Community	CONFIRMED	2021-03-29	2021-04-12	FEMALE	RESOLVED	No	No	No	No	No	No
3185394	130235	Sporadic	20 to 29 Years	Englemount-Lawrence	M6A	Community	CONFIRMED	2021-04-01	2021-04-12	MALE	RESOLVED	No	No	No	No	No	No
3185395	130236	Sporadic	40 to 49 Years	Black Creek	M3N	Community	CONFIRMED	2021-04-09	2021-04-12	FEMALE	RESOLVED	No	No	No	No	No	No
3185396	130237	Sporadic	80 to 89 Years	Clanton Park	M3H	Community	CONFIRMED	2021-04-05	2021-04-12	MALE	RESOLVED	No	No	No	Yes	No	No
3185397	130238	Sporadic	50 to 59 Years	Bridle Path-Sunnybrook-York Mills	M4N	No Information	CONFIRMED	2021-04-10	2021-04-12	MALE	RESOLVED	No	No	No	No	No	No
3185398	130239	Sporadic	40 to 49 Years	Maple Leaf	M6L	Community	CONFIRMED	2021-04-07	2021-04-12	FEMALE	RESOLVED	No	No	No	No	No	No
3185399	130240	Sporadic	30 to 39 Years	Westminster-Branson	M2R	Community	CONFIRMED	2021-04-10	2021-04-12	FEMALE	RESOLVED	No	No	No	No	No	No
3185400	130241	Sporadic	40 to 49 Years	Humbermede	M9M	Community	CONFIRMED	2021-04-09	2021-04-12	MALE	RESOLVED	No	No	No	No	No	No
3185401	130242	Sporadic	50 to 59 Years	Malvern	M1B	Community	CONFIRMED	2021-04-03	2021-04-12	MALE	RESOLVED	No	No	No	No	No	No
3185402	130243	Sporadic	30 to 39 Years	Bedford Park-Nortown	M5N	Community	CONFIRMED	2021-03-24	2021-04-09	FEMALE	RESOLVED	No	No	No	No	No	No
3185403	130244	Sporadic	50 to 59 Years	Victoria Village	M4A	No Information	CONFIRMED	2021-04-09	2021-04-12	MALE	RESOLVED	No	No	No	No	No	No
3185404	130245	Sporadic	50 to 59 Years		M4J	No Information	CONFIRMED	2021-04-09	2021-04-12	FEMALE	RESOLVED	No	No	No	No	No	No
3185405	130246	Sporadic	40 to 49 Years	West Humber-Clairville	M9W	Travel	CONFIRMED	2021-04-06	2021-04-08	FEMALE	RESOLVED	No	No	No	No	No	No
3185406	130247	Sporadic	70 to 79 Years	Glenfield-Jane Heights	M3N	Community	CONFIRMED	2021-04-11	2021-04-12	MALE	FATAL	No	No	No	Yes	No	No
3185407	130248	Sporadic	20 to 29 Years	Bathurst Manor	M3H	Community	CONFIRMED	2021-04-07	2021-04-12	MALE	RESOLVED	No	No	No	No	No	No
3185408	130249	Sporadic	20 to 29 Years	Westminster-Branson	M2R	Community	CONFIRMED	2021-04-07	2021-04-12	FEMALE	RESOLVED	No	No	No	No	No	No
3185409	130250	Sporadic	20 to 29 Years	High Park North	M6P	No Information	CONFIRMED	2021-04-03	2021-04-09	FEMALE	RESOLVED	No	No	No	No	No	No
3185410	130251	Sporadic	60 to 69 Years	Flemingdon Park	M3C	Community	CONFIRMED	2021-04-11	2021-04-12	MALE	RESOLVED	No	No	No	Yes	No	No
3185411	130252	Sporadic	30 to 39 Years	High Park North	M6P	No Information	CONFIRMED	2021-04-11	2021-04-12	MALE	RESOLVED	No	No	No	No	No	No
3185412	130253	Sporadic	19 and younger	Wexford/Maryvale	M1R	Household Contact	CONFIRMED	2021-04-04	2021-04-12	FEMALE	RESOLVED	No	No	No	No	No	No
3185413	130254	Sporadic	19 and younger	Weston	M9N	Close Contact	CONFIRMED	2021-04-07	2021-04-12	MALE	RESOLVED	No	No	No	No	No	No
3185414	130255	Sporadic	50 to 59 Years	Willowridge-Martingrove-Richview	M9R	Community	CONFIRMED	2021-04-10	2021-04-12	FEMALE	RESOLVED	No	No	No	No	No	No
3185415	130256	Sporadic	20 to 29 Years	Thorncliffe Park	M4H	Travel	CONFIRMED	2021-04-06	2021-04-08	MALE	RESOLVED	No	No	No	No	No	No
3185416	130257	Sporadic	40 to 49 Years	Malvern	M1B	Community	CONFIRMED	2021-04-01	2021-04-12	MALE	RESOLVED	No	No	No	Yes	No	No
3185417	130258	Sporadic	20 to 29 Years	Englemount-Lawrence	M6A	No Information	CONFIRMED	2021-04-02	2021-04-12	FEMALE	RESOLVED	No	No	No	Yes	No	No
3185418	130259	Sporadic	60 to 69 Years	Clanton Park	M3H	Community	CONFIRMED	2021-04-04	2021-04-12	FEMALE	RESOLVED	No	No	No	No	No	No
3185419	130260	Sporadic	19 and younger	Wexford/Maryvale	M1R	Household Contact	CONFIRMED	2021-04-09	2021-04-12	FEMALE	RESOLVED	No	No	No	No	No	No
3185420	130261	Sporadic	30 to 39 Years	Woburn	M1G	Travel	CONFIRMED	2021-04-06	2021-04-08	MALE	RESOLVED	No	No	No	No	No	No
3185421	130262	Sporadic	40 to 49 Years	Pleasant View	M2J	Community	CONFIRMED	2021-04-02	2021-04-12	MALE	RESOLVED	No	No	No	No	No	No
3185422	130264	Sporadic	20 to 29 Years	Willowdale West	M2N	No Information	CONFIRMED	2021-04-04	2021-04-12	MALE	RESOLVED	No	No	No	No	No	No
3185423	130265	Sporadic	50 to 59 Years	Milliken	M1V	Community	CONFIRMED	2021-04-06	2021-04-12	FEMALE	RESOLVED	No	No	No	No	No	No
3185424	130266	Outbreak Associated	19 and younger	Banbury-Don Mills	M3C	Outbreaks, Other Settings	CONFIRMED	2021-04-07	2021-04-12	FEMALE	RESOLVED	No	No	No	No	No	No
3185425	130267	Sporadic	20 to 29 Years	Bathurst Manor	M3H	Community	CONFIRMED	2021-04-08	2021-04-12	FEMALE	RESOLVED	No	No	No	No	No	No
3185426	130268	Sporadic	50 to 59 Years	Black Creek	M3N	Community	CONFIRMED	2021-04-07	2021-04-12	FEMALE	RESOLVED	No	No	No	No	No	No
3185427	130269	Sporadic	50 to 59 Years	Hillcrest Village	M2H	No Information	CONFIRMED	2021-04-10	2021-04-12	FEMALE	RESOLVED	No	No	No	No	No	No
3185428	130270	Sporadic	70 to 79 Years	Steeles	M1W	No Information	CONFIRMED	2021-04-10	2021-04-12	FEMALE	RESOLVED	No	No	No	Yes	Yes	No
3185429	130271	Sporadic	80 to 89 Years	Parkwoods-Donalda	M3A	No Information	CONFIRMED	2021-04-10	2021-04-12	FEMALE	RESOLVED	No	No	No	Yes	No	No
3185430	130272	Sporadic	20 to 29 Years	Hillcrest Village	M2H	No Information	CONFIRMED	2021-04-06	2021-04-12	MALE	RESOLVED	No	No	No	No	No	No
3185431	130273	Sporadic	60 to 69 Years	Downsview-Roding-CFB	M3M	Community	CONFIRMED	2021-04-10	2021-04-12	MALE	RESOLVED	No	No	No	Yes	No	No
3185432	130274	Sporadic	50 to 59 Years	Agincourt North	M1S	Community	CONFIRMED	2021-04-08	2021-04-12	MALE	RESOLVED	No	No	No	Yes	Yes	No
3185433	130275	Sporadic	50 to 59 Years	Newtonbrook West	M2M	No Information	CONFIRMED	2021-04-10	2021-04-12	MALE	RESOLVED	No	No	No	No	No	No
3185434	130276	Sporadic	90 and older	Westminster-Branson	M2R	Community	CONFIRMED	2021-04-10	2021-04-12	FEMALE	RESOLVED	No	No	No	No	No	No
3185435	130277	Sporadic	60 to 69 Years	Newtonbrook West	M2M	Community	CONFIRMED	2021-03-31	2021-04-12	FEMALE	RESOLVED	No	No	No	No	No	No
3185436	130278	Sporadic	40 to 49 Years		M8N	No Information	CONFIRMED	2021-04-09	2021-04-11	MALE	RESOLVED	No	No	No	No	No	No
3185437	130279	Sporadic	20 to 29 Years	West Humber-Clairville	M9W	No Information	CONFIRMED	2021-04-01	2021-04-08	FEMALE	RESOLVED	No	No	No	No	No	No
3185438	130281	Sporadic	70 to 79 Years	Englemount-Lawrence	M6A	Community	CONFIRMED	2021-04-08	2021-04-12	MALE	RESOLVED	No	No	No	Yes	No	No
3185439	130282	Sporadic	60 to 69 Years	West Hill	M1E	Community	CONFIRMED	2021-04-10	2021-04-12	FEMALE	RESOLVED	No	No	No	No	No	No
3185440	130283	Sporadic	30 to 39 Years	Agincourt South-Malvern West	M1S	Community	CONFIRMED	2021-04-10	2021-04-12	MALE	RESOLVED	No	No	No	No	No	No
3185441	130284	Outbreak Associated	50 to 59 Years	Agincourt South-Malvern West	M1S	Outbreaks, Other Settings	CONFIRMED	2021-04-09	2021-04-12	FEMALE	RESOLVED	No	No	No	No	No	No
3185442	130285	Sporadic	40 to 49 Years	Rouge	M1X	Household Contact	CONFIRMED	2021-04-10	2021-04-12	MALE	RESOLVED	No	No	No	No	No	No
3185443	130286	Sporadic	19 and younger	Rouge	M1X	Household Contact	CONFIRMED	2021-04-10	2021-04-12	MALE	RESOLVED	No	No	No	No	No	No
3185444	130287	Sporadic	20 to 29 Years	Downsview-Roding-CFB	M3L	Close Contact	CONFIRMED	2021-04-02	2021-04-09	FEMALE	RESOLVED	No	No	No	No	No	No
3185445	130288	Sporadic	19 and younger	Rouge	M1X	Household Contact	CONFIRMED	2021-04-10	2021-04-12	MALE	RESOLVED	No	No	No	No	No	No
3185446	130289	Sporadic	19 and younger	Rouge	M1X	Household Contact	CONFIRMED	2021-04-10	2021-04-12	FEMALE	RESOLVED	No	No	No	No	No	No
3185447	130290	Sporadic	20 to 29 Years	Bendale	M1J	Household Contact	CONFIRMED	2021-04-07	2021-04-12	FEMALE	RESOLVED	No	No	No	No	No	No
3185448	130291	Sporadic	50 to 59 Years	Parkwoods-Donalda	M3A	Outbreaks, Other Settings	CONFIRMED	2021-04-09	2021-04-12	FEMALE	RESOLVED	No	No	No	No	No	No
3185449	130292	Sporadic	70 to 79 Years	Rustic	M6L	No Information	CONFIRMED	2021-04-05	2021-04-12	MALE	RESOLVED	No	No	No	Yes	No	No
3185450	130293	Sporadic	20 to 29 Years	West Humber-Clairville	M9W	Travel	CONFIRMED	2021-04-02	2021-04-08	MALE	RESOLVED	No	No	No	No	No	No
3185451	130294	Sporadic	60 to 69 Years	Danforth-East York	M4J	Close Contact	CONFIRMED	2021-04-10	2021-04-12	MALE	FATAL	No	No	No	Yes	No	No
3185452	130295	Outbreak Associated	20 to 29 Years	North St. James Town	M4X	Outbreaks, Other Settings	CONFIRMED	2021-04-08	2021-04-09	FEMALE	RESOLVED	No	No	No	No	No	No
3185453	130296	Sporadic	40 to 49 Years	Downsview-Roding-CFB	M3M	Community	CONFIRMED	2021-03-30	2021-04-09	MALE	RESOLVED	No	No	No	Yes	Yes	No
3185454	130297	Sporadic	20 to 29 Years	West Humber-Clairville	M9W	Travel	CONFIRMED	2021-04-03	2021-04-08	MALE	RESOLVED	No	No	No	No	No	No
3185455	130298	Sporadic	40 to 49 Years	Downsview-Roding-CFB	M3M	Household Contact	CONFIRMED	2021-04-02	2021-04-09	FEMALE	RESOLVED	No	No	No	No	No	No
3185456	130299	Sporadic	60 to 69 Years	Bridle Path-Sunnybrook-York Mills	M2L	Travel	CONFIRMED	2021-04-01	2021-04-08	MALE	RESOLVED	No	No	No	No	No	No
3185457	130300	Sporadic	40 to 49 Years	Roncesvalles	M6R	Community	CONFIRMED	2021-04-06	2021-04-12	MALE	RESOLVED	No	No	No	No	No	No
3185458	130301	Sporadic	50 to 59 Years	Bayview Village	M2K	Household Contact	CONFIRMED	2021-04-10	2021-04-12	MALE	RESOLVED	No	No	No	No	No	No
3185459	130302	Sporadic	20 to 29 Years	Dovercourt-Wallace Emerson-Junction	M6H	No Information	CONFIRMED	2021-04-09	2021-04-10	FEMALE	RESOLVED	No	No	No	No	No	No
3185460	130303	Outbreak Associated	50 to 59 Years	Woburn	M1H	Outbreaks, Other Settings	CONFIRMED	2021-04-10	2021-04-12	MALE	RESOLVED	No	No	No	No	No	No
3185461	130304	Sporadic	19 and younger	Agincourt South-Malvern West	M1S	Community	CONFIRMED	2021-04-08	2021-04-12	MALE	RESOLVED	No	No	No	No	No	No
3185462	130305	Sporadic	30 to 39 Years	Rouge	M1X	Community	CONFIRMED	2021-03-27	2021-04-11	MALE	RESOLVED	No	No	No	No	No	No
3185463	130306	Sporadic	50 to 59 Years	L'Amoreaux	M1W	Community	CONFIRMED	2021-04-07	2021-04-12	MALE	RESOLVED	No	No	No	No	No	No
3185464	130307	Sporadic	30 to 39 Years	Woburn	M1H	Community	CONFIRMED	2021-04-08	2021-04-12	FEMALE	RESOLVED	No	No	No	No	No	No
3185465	130308	Outbreak Associated	40 to 49 Years	Ionview	M1K	Outbreaks, Healthcare Institutions	CONFIRMED	2021-04-11	2021-04-12	MALE	FATAL	No	No	No	Yes	Yes	Yes
3185466	130309	Sporadic	30 to 39 Years	University	M5S	No Information	CONFIRMED	2021-04-07	2021-04-09	FEMALE	RESOLVED	No	No	No	No	No	No
3185467	130310	Sporadic	30 to 39 Years	Islington-City Centre West	M9A	No Information	CONFIRMED	2021-04-10	2021-04-12	MALE	RESOLVED	No	No	No	No	No	No
3185468	130311	Sporadic	20 to 29 Years	Bedford Park-Nortown	M5N	Community	CONFIRMED	2021-04-07	2021-04-12	MALE	RESOLVED	No	No	No	No	No	No
3185469	130312	Sporadic	30 to 39 Years	Woodbine Corridor	M4C	No Information	CONFIRMED	2021-04-09	2021-04-12	MALE	RESOLVED	No	No	No	No	No	No
3185470	130313	Sporadic	20 to 29 Years	Downsview-Roding-CFB	M3L	No Information	CONFIRMED	2021-04-11	2021-04-12	MALE	RESOLVED	No	No	No	No	No	No
3185471	130314	Sporadic	50 to 59 Years	Mimico (includes Humber Bay Shores)	M8V	Close Contact	CONFIRMED	2021-04-11	2021-04-12	FEMALE	RESOLVED	No	No	No	No	No	No
3185472	130315	Sporadic	50 to 59 Years	Woodbine-Lumsden	M4C	No Information	CONFIRMED	2021-04-05	2021-04-12	FEMALE	RESOLVED	No	No	No	No	No	No
3185473	130316	Sporadic	40 to 49 Years	Pleasant View	M2J	Community	CONFIRMED	2021-04-10	2021-04-12	MALE	RESOLVED	No	No	No	No	No	No
3185474	130317	Sporadic	90 and older	Weston-Pellam Park	M6N	No Information	CONFIRMED	2021-04-10	2021-04-12	MALE	RESOLVED	No	No	No	Yes	No	No
3185475	130318	Sporadic	40 to 49 Years	Oakwood Village	M6E	Community	CONFIRMED	2021-04-11	2021-04-12	FEMALE	RESOLVED	No	No	No	No	No	No
3185476	130319	Sporadic	70 to 79 Years	Keelesdale-Eglinton West	M6M	Community	CONFIRMED	2021-04-08	2021-04-12	MALE	RESOLVED	No	No	No	No	No	No
3185477	130320	Sporadic	19 and younger	Corso Italia-Davenport	M6E	No Information	CONFIRMED	2021-04-06	2021-04-12	MALE	RESOLVED	No	No	No	No	No	No
3185478	130321	Sporadic	50 to 59 Years	Mimico (includes Humber Bay Shores)	M8V	Household Contact	CONFIRMED	2021-04-11	2021-04-12	MALE	RESOLVED	No	No	No	No	No	No
3185479	130322	Sporadic	20 to 29 Years	University	M5S	No Information	CONFIRMED	2021-04-04	2021-04-09	MALE	RESOLVED	No	No	No	No	No	No
3185480	130323	Sporadic	30 to 39 Years	Casa Loma	M4V	Community	CONFIRMED	2021-04-08	2021-04-12	MALE	RESOLVED	No	No	No	No	No	No
3185481	130324	Sporadic	20 to 29 Years	Church-Yonge Corridor	M5B	Community	CONFIRMED	2021-04-06	2021-04-12	MALE	RESOLVED	No	No	No	No	No	No
3185482	130325	Sporadic	40 to 49 Years	Rockcliffe-Smythe	M6N	Community	CONFIRMED	2021-04-09	2021-04-12	FEMALE	RESOLVED	No	No	No	Yes	No	No
3185483	130326	Sporadic	30 to 39 Years	Bendale	M1P	Travel	CONFIRMED	2021-04-06	2021-04-09	FEMALE	RESOLVED	No	No	No	No	No	No
3185484	130327	Sporadic	20 to 29 Years	Cliffcrest	M1M	Community	CONFIRMED	2021-04-06	2021-04-10	FEMALE	RESOLVED	No	No	No	No	No	No
3185485	130328	Sporadic	50 to 59 Years	Yorkdale-Glen Park	M6B	Community	CONFIRMED	2021-04-11	2021-04-12	FEMALE	RESOLVED	No	No	No	No	No	No
3185486	130329	Sporadic	60 to 69 Years	O'Connor-Parkview	M4B	No Information	CONFIRMED	2021-04-11	2021-04-12	MALE	RESOLVED	No	No	No	No	No	No
3185487	130330	Sporadic	20 to 29 Years	Waterfront Communities-The Island	M5V	Community	CONFIRMED	2021-04-08	2021-04-12	MALE	RESOLVED	No	No	No	No	No	No
3185488	130332	Outbreak Associated	40 to 49 Years	Dovercourt-Wallace Emerson-Junction	M6H	Close Contact	CONFIRMED	2021-04-08	2021-04-12	FEMALE	RESOLVED	No	No	No	No	No	No
3185489	130333	Sporadic	60 to 69 Years	Bedford Park-Nortown	M5N	Community	CONFIRMED	2021-04-10	2021-04-12	FEMALE	RESOLVED	No	No	No	No	No	No
3185490	130334	Sporadic	20 to 29 Years	Pleasant View	M2J	Community	CONFIRMED	2021-04-09	2021-04-12	MALE	RESOLVED	No	No	No	No	No	No
3185491	130335	Sporadic	30 to 39 Years	Henry Farm	M2J	Community	CONFIRMED	2021-04-06	2021-04-12	MALE	RESOLVED	No	No	No	No	No	No
3185492	130336	Sporadic	30 to 39 Years	Newtonbrook West	M2M	No Information	CONFIRMED	2021-04-11	2021-04-12	MALE	RESOLVED	No	No	No	Yes	No	No
3185493	130337	Sporadic	20 to 29 Years	Bedford Park-Nortown	M5M	No Information	CONFIRMED	2021-04-11	2021-04-12	MALE	RESOLVED	No	No	No	No	No	No
3185494	130338	Sporadic	30 to 39 Years	Yonge-Eglinton	M4R	Community	CONFIRMED	2021-04-10	2021-04-12	FEMALE	RESOLVED	No	No	No	No	No	No
3185495	130339	Sporadic	50 to 59 Years	Taylor-Massey	M4C	No Information	CONFIRMED	2021-04-09	2021-04-12	MALE	RESOLVED	No	No	No	Yes	No	No
3185496	130340	Sporadic	20 to 29 Years	Wexford/Maryvale	M1R	No Information	CONFIRMED	2021-04-08	2021-04-12	MALE	RESOLVED	No	No	No	No	No	No
3185497	130341	Sporadic	19 and younger	Henry Farm	M2J	Household Contact	CONFIRMED	2021-04-09	2021-04-12	MALE	RESOLVED	No	No	No	No	No	No
3185498	130342	Sporadic	20 to 29 Years	West Hill	M1E	Community	CONFIRMED	2021-04-07	2021-04-12	FEMALE	RESOLVED	No	No	No	No	No	No
3185499	130343	Sporadic	19 and younger	Beechborough-Greenbrook	M6M	No Information	CONFIRMED	2021-04-11	2021-04-12	FEMALE	RESOLVED	No	No	No	No	No	No
3185500	130344	Sporadic	30 to 39 Years	Henry Farm	M2J	Community	CONFIRMED	2021-04-08	2021-04-12	FEMALE	RESOLVED	No	No	No	No	No	No
3185501	130345	Sporadic	19 and younger	L'Amoreaux	M1W	Household Contact	CONFIRMED	2021-04-05	2021-04-12	FEMALE	RESOLVED	No	No	No	No	No	No
3185502	130346	Sporadic	19 and younger	Beechborough-Greenbrook	M6M	Household Contact	CONFIRMED	2021-04-11	2021-04-12	MALE	RESOLVED	No	No	No	No	No	No
3185503	130347	Sporadic	20 to 29 Years	Caledonia-Fairbank	M6E	No Information	CONFIRMED	2021-04-08	2021-04-12	FEMALE	RESOLVED	No	No	No	No	No	No
3185504	130348	Sporadic	30 to 39 Years	Victoria Village	M4A	No Information	CONFIRMED	2021-04-08	2021-04-12	MALE	RESOLVED	No	No	No	No	No	No
3185505	130349	Sporadic	70 to 79 Years	Bedford Park-Nortown	M5M	No Information	CONFIRMED	2021-04-11	2021-04-12	FEMALE	RESOLVED	No	No	No	No	No	No
3185506	130350	Sporadic	50 to 59 Years	Rouge	M1B	Community	CONFIRMED	2021-04-11	2021-04-12	MALE	RESOLVED	No	No	No	No	No	No
3185507	130351	Sporadic	50 to 59 Years	Highland Creek	M1C	Community	CONFIRMED	2021-04-05	2021-04-12	FEMALE	RESOLVED	No	No	No	No	No	No
3185508	130352	Sporadic	60 to 69 Years	Centennial Scarborough	M1C	Community	CONFIRMED	2021-04-10	2021-04-12	MALE	RESOLVED	No	No	No	No	No	No
3185509	130353	Sporadic	60 to 69 Years	Centennial Scarborough	M1C	Community	CONFIRMED	2021-04-06	2021-04-12	FEMALE	RESOLVED	No	No	No	No	No	No
3185510	130354	Sporadic	40 to 49 Years	Dovercourt-Wallace Emerson-Junction	M6P	No Information	CONFIRMED	2021-04-08	2021-04-10	MALE	RESOLVED	No	No	No	No	No	No
3185511	130355	Sporadic	20 to 29 Years	South Parkdale	M6K	No Information	CONFIRMED	2021-04-11	2021-04-12	MALE	RESOLVED	No	No	No	No	No	No
3185512	130356	Sporadic	70 to 79 Years	L'Amoreaux	M1W	Community	CONFIRMED	2021-04-08	2021-04-12	MALE	RESOLVED	No	No	No	No	No	No
3185513	130357	Sporadic	60 to 69 Years	Tam O'Shanter-Sullivan	M1T	Household Contact	CONFIRMED	2021-04-08	2021-04-12	MALE	FATAL	No	No	No	Yes	Yes	Yes
3185514	130358	Sporadic	30 to 39 Years	Pleasant View	M2J	Community	CONFIRMED	2021-04-10	2021-04-12	FEMALE	RESOLVED	No	No	No	No	No	No
3185515	130359	Sporadic	19 and younger	Tam O'Shanter-Sullivan	M1T	No Information	CONFIRMED	2021-04-10	2021-04-12	FEMALE	RESOLVED	No	No	No	No	No	No
3185516	130360	Sporadic	20 to 29 Years	Newtonbrook West	M2M	Community	CONFIRMED	2021-04-08	2021-04-10	MALE	RESOLVED	No	No	No	No	No	No
3185517	130361	Sporadic	30 to 39 Years	Bay Street Corridor	M5G	No Information	CONFIRMED	2021-04-04	2021-04-05	FEMALE	RESOLVED	No	No	No	No	No	No
3185518	130362	Sporadic	30 to 39 Years	Highland Creek	M1C	Community	PROBABLE	2021-04-05	2021-04-12	MALE	RESOLVED	No	No	No	No	No	No
3185519	130363	Sporadic	40 to 49 Years	Agincourt North	M1S	Community	CONFIRMED	2021-04-09	2021-04-12	MALE	RESOLVED	No	No	No	No	No	No
3185520	130364	Sporadic	20 to 29 Years	West Humber-Clairville	M9V	No Information	CONFIRMED	2021-04-08	2021-04-09	MALE	RESOLVED	No	No	No	No	No	No
3185521	130365	Sporadic	19 and younger	Woburn	M1H	Household Contact	PROBABLE	2021-04-10	2021-04-12	FEMALE	RESOLVED	No	No	No	No	No	No
3185522	130366	Sporadic	50 to 59 Years	Weston-Pellam Park	M6N	No Information	CONFIRMED	2021-04-11	2021-04-12	MALE	RESOLVED	No	No	No	No	No	No
3185523	130367	Sporadic	50 to 59 Years	Mount Dennis	M6M	Community	CONFIRMED	2021-04-11	2021-04-12	MALE	RESOLVED	No	No	No	Yes	No	No
3185524	130368	Sporadic	40 to 49 Years	Rockcliffe-Smythe	M6N	Household Contact	CONFIRMED	2021-04-01	2021-04-12	FEMALE	RESOLVED	No	No	No	No	No	No
3185525	130369	Sporadic	19 and younger	Niagara	M5V	Close Contact	CONFIRMED	2021-04-10	2021-04-12	FEMALE	RESOLVED	No	No	No	No	No	No
3185526	130370	Sporadic	40 to 49 Years	Waterfront Communities-The Island	M5J	No Information	CONFIRMED	2021-04-05	2021-04-12	MALE	RESOLVED	No	No	No	No	No	No
3185527	130371	Sporadic	30 to 39 Years	Roncesvalles	M6R	Community	CONFIRMED	2021-04-09	2021-04-12	FEMALE	RESOLVED	No	No	No	No	No	No
3185528	130373	Sporadic	19 and younger	Roncesvalles	M6R	Household Contact	CONFIRMED	2021-04-07	2021-04-12	MALE	RESOLVED	No	No	No	No	No	No
3185529	130374	Outbreak Associated	50 to 59 Years	Etobicoke West Mall	M9C	Household Contact	CONFIRMED	2021-04-09	2021-04-12	MALE	RESOLVED	No	No	No	No	No	No
3185530	130375	Sporadic	60 to 69 Years	Mimico (includes Humber Bay Shores)	M8V	Community	CONFIRMED	2021-04-10	2021-04-12	FEMALE	RESOLVED	No	No	No	No	No	No
3185531	130376	Sporadic	20 to 29 Years	Bendale	M1P	Community	CONFIRMED	2021-04-08	2021-04-10	FEMALE	RESOLVED	No	No	No	No	No	No
3185532	130377	Sporadic	20 to 29 Years		M8V	No Information	CONFIRMED	2021-04-05	2021-04-12	MALE	RESOLVED	No	No	No	No	No	No
3185533	130378	Sporadic	50 to 59 Years	Willowridge-Martingrove-Richview	M9R	Household Contact	CONFIRMED	2021-04-11	2021-04-12	MALE	RESOLVED	No	No	No	No	No	No
3185534	130379	Sporadic	19 and younger	Roncesvalles	M6R	Household Contact	CONFIRMED	2021-04-04	2021-04-12	MALE	RESOLVED	No	No	No	No	No	No
3185535	130380	Sporadic	80 to 89 Years	Bayview Woods-Steeles	M2M	Household Contact	PROBABLE	2021-04-08	2021-04-12	FEMALE	RESOLVED	No	No	No	No	No	No
3185536	130381	Sporadic	20 to 29 Years	Niagara	M5V	Household Contact	CONFIRMED	2021-04-01	2021-04-09	FEMALE	RESOLVED	No	No	No	No	No	No
3185537	130382	Sporadic	20 to 29 Years	Rouge	M1X	Travel	CONFIRMED	2021-04-07	2021-04-09	MALE	RESOLVED	No	No	No	No	No	No
3185538	130383	Sporadic	20 to 29 Years	Humber Heights-Westmount	M9P	No Information	CONFIRMED	2021-04-03	2021-04-09	FEMALE	RESOLVED	No	No	No	No	No	No
3185539	130384	Sporadic	50 to 59 Years	Weston	M9N	No Information	CONFIRMED	2021-04-03	2021-04-09	FEMALE	RESOLVED	No	No	No	No	No	No
3185540	130385	Sporadic	30 to 39 Years	Westminster-Branson	M2R	Community	CONFIRMED	2021-04-07	2021-04-11	MALE	RESOLVED	No	No	No	No	No	No
3185541	130386	Sporadic	40 to 49 Years	Westminster-Branson	M2R	Household Contact	PROBABLE	2021-04-07	2021-04-12	FEMALE	RESOLVED	No	No	No	No	No	No
3185542	130387	Sporadic	30 to 39 Years	West Humber-Clairville	M9W	Close Contact	CONFIRMED	2021-03-31	2021-04-09	MALE	RESOLVED	No	No	No	No	No	No
3185543	130388	Sporadic	30 to 39 Years	Parkwoods-Donalda	M3A	Community	CONFIRMED	2021-04-07	2021-04-11	MALE	RESOLVED	No	No	No	No	No	No
3185544	130389	Sporadic	30 to 39 Years	Oakwood Village	M6E	Community	CONFIRMED	2021-04-08	2021-04-12	MALE	RESOLVED	No	No	No	No	No	No
3185545	130390	Sporadic	60 to 69 Years	Tam O'Shanter-Sullivan	M1T	Community	CONFIRMED	2021-04-07	2021-04-12	MALE	RESOLVED	No	No	No	Yes	No	No
3185546	130391	Sporadic	90 and older	North St. James Town	M4X	Community	CONFIRMED	2021-04-11	2021-04-12	MALE	RESOLVED	No	No	No	Yes	No	No
3185547	130392	Sporadic	20 to 29 Years	Rouge	M1B	Community	CONFIRMED	2021-04-08	2021-04-12	MALE	RESOLVED	No	No	No	No	No	No
3185548	130393	Sporadic	50 to 59 Years	Bendale	M1P	Community	CONFIRMED	2021-04-07	2021-04-12	MALE	RESOLVED	No	No	No	No	No	No
3185549	130394	Sporadic	19 and younger	Woburn	M1G	Household Contact	CONFIRMED	2021-04-03	2021-04-12	FEMALE	RESOLVED	No	No	No	No	No	No
3185550	130395	Sporadic	19 and younger	South Riverdale	M4M	Household Contact	PROBABLE	2021-04-04	2021-04-12	FEMALE	RESOLVED	No	No	No	No	No	No
3185551	130396	Sporadic	30 to 39 Years	South Riverdale	M4M	Household Contact	PROBABLE	2021-04-04	2021-04-12	MALE	RESOLVED	No	No	No	No	No	No
3185552	130397	Sporadic	80 to 89 Years	Yonge-St.Clair	M4V	No Information	CONFIRMED	2021-04-08	2021-04-10	FEMALE	RESOLVED	No	No	No	No	No	No
3185553	130398	Sporadic	20 to 29 Years	Woburn	M1H	Household Contact	CONFIRMED	2021-04-10	2021-04-12	FEMALE	RESOLVED	No	No	No	Yes	No	No
3185554	130399	Sporadic	20 to 29 Years	Agincourt North	M1S	Community	CONFIRMED	2021-04-10	2021-04-12	FEMALE	RESOLVED	No	No	No	No	No	No
3185555	130400	Sporadic	50 to 59 Years	Weston-Pellam Park	M6N	Community	CONFIRMED	2021-04-06	2021-04-12	FEMALE	RESOLVED	No	No	No	Yes	No	No
3185556	130401	Sporadic	30 to 39 Years	Kensington-Chinatown	M5T	No Information	CONFIRMED	2021-04-11	2021-04-12	MALE	RESOLVED	No	No	No	No	No	No
3185557	130402	Sporadic	70 to 79 Years	Rouge	M1X	Community	CONFIRMED	2021-04-04	2021-04-12	FEMALE	RESOLVED	No	No	No	No	No	No
3185558	130403	Sporadic	40 to 49 Years	Scarborough Village	M1J	Community	CONFIRMED	2021-04-07	2021-04-12	MALE	RESOLVED	No	No	No	No	No	No
3185559	130404	Sporadic	20 to 29 Years	Kingsview Village-The Westway	M9R	Community	CONFIRMED	2021-04-07	2021-04-12	MALE	RESOLVED	No	No	No	No	No	No
3185560	130405	Sporadic	70 to 79 Years	Rouge	M1X	Community	CONFIRMED	2021-04-10	2021-04-12	MALE	RESOLVED	No	No	No	No	No	No
3185561	130406	Sporadic	20 to 29 Years	Bendale	M1K	Community	CONFIRMED	2021-04-09	2021-04-12	MALE	RESOLVED	No	No	No	No	No	No
3185562	130407	Sporadic	20 to 29 Years	Woburn	M1G	Community	CONFIRMED	2021-04-07	2021-04-12	FEMALE	RESOLVED	No	No	No	No	No	No
3185563	130408	Sporadic	20 to 29 Years	Parkwoods-Donalda	M3A	Household Contact	CONFIRMED	2021-04-08	2021-04-12	FEMALE	RESOLVED	No	No	No	No	No	No
3185564	130409	Sporadic	50 to 59 Years	Scarborough Village	M1J	Community	CONFIRMED	2021-04-10	2021-04-12	FEMALE	RESOLVED	No	No	No	No	No	No
3185565	130410	Sporadic	30 to 39 Years	Brookhaven-Amesbury	M6M	Community	CONFIRMED	2021-03-31	2021-04-09	MALE	RESOLVED	No	No	No	No	No	No
3185566	130411	Sporadic	30 to 39 Years	Weston-Pellam Park	M6N	Close Contact	CONFIRMED	2021-04-03	2021-04-09	MALE	RESOLVED	No	No	No	No	No	No
3185567	130412	Sporadic	50 to 59 Years	Clanton Park	M3H	Household Contact	CONFIRMED	2021-04-07	2021-04-11	FEMALE	RESOLVED	No	No	No	No	No	No
3185568	130414	Sporadic	19 and younger	Rockcliffe-Smythe	M6N	Close Contact	CONFIRMED	2021-04-07	2021-04-10	FEMALE	RESOLVED	No	No	No	No	No	No
3185569	130415	Sporadic	20 to 29 Years	Moss Park	M5A	No Information	CONFIRMED	2021-04-11	2021-04-12	FEMALE	RESOLVED	No	No	No	No	No	No
3185570	130416	Sporadic	60 to 69 Years	Parkwoods-Donalda	M3A	No Information	CONFIRMED	2021-04-06	2021-04-09	MALE	RESOLVED	No	No	No	No	No	No
3185571	130417	Sporadic	20 to 29 Years	Keelesdale-Eglinton West	M6M	Household Contact	PROBABLE	2021-04-06	2021-04-12	UNKNOWN	RESOLVED	No	No	No	No	No	No
3185572	130418	Sporadic	70 to 79 Years	Victoria Village	M4A	No Information	CONFIRMED	2021-04-05	2021-04-12	MALE	RESOLVED	No	No	No	Yes	No	No
3185573	130419	Sporadic	40 to 49 Years	Clanton Park	M3H	Community	CONFIRMED	2021-04-11	2021-04-12	MALE	RESOLVED	No	No	No	No	No	No
3185574	130420	Sporadic	60 to 69 Years	Glenfield-Jane Heights	M3N	Community	CONFIRMED	2021-04-11	2021-04-12	FEMALE	RESOLVED	No	No	No	Yes	No	No
3185575	130421	Sporadic	70 to 79 Years	Milliken	M1V	Community	CONFIRMED	2021-04-08	2021-04-12	FEMALE	RESOLVED	No	No	No	No	No	No
3185576	130422	Sporadic	40 to 49 Years	Humber Heights-Westmount	M9P	Community	CONFIRMED	2021-04-08	2021-04-12	FEMALE	RESOLVED	No	No	No	No	No	No
3185577	130423	Sporadic	40 to 49 Years	Victoria Village	M4A	Community	CONFIRMED	2021-04-10	2021-04-12	MALE	RESOLVED	No	No	No	No	No	No
3185578	130424	Sporadic	19 and younger	L'Amoreaux	M1W	Household Contact	CONFIRMED	2021-04-05	2021-04-12	FEMALE	RESOLVED	No	No	No	No	No	No
3185579	130425	Sporadic	19 and younger		M9V	Close Contact	CONFIRMED	2021-04-06	2021-04-12	FEMALE	RESOLVED	No	No	No	No	No	No
3185580	130426	Sporadic	20 to 29 Years	Brookhaven-Amesbury	M6M	Community	CONFIRMED	2021-04-08	2021-04-12	FEMALE	RESOLVED	No	No	No	No	No	No
3185581	130427	Sporadic	50 to 59 Years	York University Heights	M3J	No Information	CONFIRMED	2021-04-07	2021-04-12	MALE	RESOLVED	No	No	No	No	No	No
3185582	130428	Sporadic	50 to 59 Years	Willowridge-Martingrove-Richview	M9R	Outbreaks, Other Settings	CONFIRMED	2021-04-07	2021-04-12	MALE	RESOLVED	No	No	No	No	No	No
3185583	130429	Sporadic	40 to 49 Years	Brookhaven-Amesbury	M6M	Community	CONFIRMED	2021-04-10	2021-04-12	MALE	RESOLVED	No	No	No	No	No	No
3185584	130430	Sporadic	40 to 49 Years	Oakwood Village	M6E	Community	CONFIRMED	2021-04-09	2021-04-12	FEMALE	RESOLVED	No	No	No	No	No	No
3185585	130431	Sporadic	50 to 59 Years	Mount Dennis	M6M	Household Contact	CONFIRMED	2021-04-07	2021-04-12	FEMALE	RESOLVED	No	No	No	No	No	No
3185586	130432	Sporadic	20 to 29 Years	Downsview-Roding-CFB	M3M	Community	CONFIRMED	2021-04-08	2021-04-12	FEMALE	RESOLVED	No	No	No	No	No	No
3185587	130433	Sporadic	60 to 69 Years	Downsview-Roding-CFB	M3L	Household Contact	CONFIRMED	2021-04-08	2021-04-12	FEMALE	RESOLVED	No	No	No	No	No	No
3185588	130434	Sporadic	20 to 29 Years	Westminster-Branson	M2R	Household Contact	CONFIRMED	2021-04-04	2021-04-11	FEMALE	RESOLVED	No	No	No	No	No	No
3185589	130435	Sporadic	30 to 39 Years	Oakridge	M1L	No Information	CONFIRMED	2021-04-10	2021-04-12	MALE	RESOLVED	No	No	No	No	No	No
3185590	130436	Sporadic	30 to 39 Years	Englemount-Lawrence	M6B	Household Contact	CONFIRMED	2021-04-09	2021-04-12	MALE	RESOLVED	No	No	No	No	No	No
3185591	130437	Sporadic	40 to 49 Years	Oakridge	M1L	No Information	CONFIRMED	2021-04-10	2021-04-12	FEMALE	RESOLVED	No	No	No	No	No	No
3185592	130438	Sporadic	60 to 69 Years	Westminster-Branson	M2R	Community	CONFIRMED	2021-04-07	2021-04-12	FEMALE	RESOLVED	No	No	No	No	No	No
3185593	130439	Sporadic	40 to 49 Years	Niagara	M5V	Community	CONFIRMED	2021-04-07	2021-04-12	MALE	RESOLVED	No	No	No	No	No	No
3185594	130440	Outbreak Associated	40 to 49 Years	Oakwood Village	M6E	Outbreaks, Other Settings	CONFIRMED	2021-04-09	2021-04-12	FEMALE	RESOLVED	No	No	No	No	No	No
3185595	130441	Sporadic	30 to 39 Years	Beechborough-Greenbrook	M6M	Household Contact	CONFIRMED	2021-04-06	2021-04-12	MALE	RESOLVED	No	No	No	No	No	No
3185596	130442	Sporadic	60 to 69 Years	York University Heights	M3J	Community	CONFIRMED	2021-04-11	2021-04-12	MALE	RESOLVED	No	No	No	No	No	No
3185597	130443	Sporadic	19 and younger	Pleasant View	M2J	Household Contact	CONFIRMED	2021-04-11	2021-04-12	MALE	RESOLVED	No	No	No	No	No	No
3185598	130444	Sporadic	19 and younger	Elms-Old Rexdale	M9W	Community	CONFIRMED	2021-04-08	2021-04-12	FEMALE	RESOLVED	No	No	No	No	No	No
3185599	130445	Sporadic	90 and older	Downsview-Roding-CFB	M3M	Community	CONFIRMED	2021-04-11	2021-04-12	FEMALE	FATAL	No	No	No	Yes	No	No
3185600	130446	Sporadic	30 to 39 Years	Milliken	M1V	Community	CONFIRMED	2021-04-03	2021-04-12	MALE	RESOLVED	No	No	No	No	No	No
3185601	130447	Sporadic	40 to 49 Years	Maple Leaf	M6L	Community	CONFIRMED	2021-04-11	2021-04-12	FEMALE	RESOLVED	No	No	No	No	No	No
3185602	130448	Sporadic	30 to 39 Years	Milliken	M1V	Household Contact	CONFIRMED	2021-04-05	2021-04-12	FEMALE	RESOLVED	No	No	No	No	No	No
3185603	130449	Sporadic	19 and younger	High Park North	M6P	Household Contact	CONFIRMED	2021-04-09	2021-04-12	FEMALE	RESOLVED	No	No	No	No	No	No
3185604	130450	Sporadic	20 to 29 Years	Agincourt South-Malvern West	M1S	Community	CONFIRMED	2021-04-08	2021-04-11	FEMALE	RESOLVED	No	No	No	No	No	No
3185605	130451	Sporadic	19 and younger	Eglinton East	M1K	Community	CONFIRMED	2021-04-06	2021-04-11	MALE	RESOLVED	No	No	No	No	No	No
3185606	130452	Sporadic	19 and younger	Brookhaven-Amesbury	M6M	Household Contact	CONFIRMED	2021-03-30	2021-04-09	UNKNOWN	RESOLVED	No	No	No	No	No	No
3185607	130453	Sporadic	20 to 29 Years	Islington-City Centre West	M9A	Household Contact	CONFIRMED	2021-04-09	2021-04-12	MALE	RESOLVED	No	No	No	No	No	No
3185608	130454	Sporadic	70 to 79 Years	Edenbridge-Humber Valley	M9A	Community	CONFIRMED	2021-04-03	2021-04-12	MALE	RESOLVED	No	No	No	No	No	No
3185609	130455	Sporadic	60 to 69 Years	Brookhaven-Amesbury	M6M	Community	CONFIRMED	2021-04-08	2021-04-12	MALE	RESOLVED	No	No	No	No	No	No
3185610	130456	Sporadic	20 to 29 Years	Kennedy Park	M1K	Community	CONFIRMED	2021-04-08	2021-04-11	FEMALE	RESOLVED	No	No	No	Yes	No	No
3185611	130457	Sporadic	50 to 59 Years	Mount Dennis	M6M	Community	CONFIRMED	2021-04-05	2021-04-12	MALE	RESOLVED	No	No	No	No	No	No
3185612	130458	Sporadic	40 to 49 Years	Weston	M9N	Community	CONFIRMED	2021-04-09	2021-04-12	MALE	RESOLVED	No	No	No	No	No	No
3185613	130459	Sporadic	30 to 39 Years		M2J	No Information	CONFIRMED	2021-04-02	2021-04-12	MALE	RESOLVED	No	No	No	No	No	No
3185614	130460	Sporadic	40 to 49 Years	Brookhaven-Amesbury	M6M	Community	CONFIRMED	2021-04-01	2021-04-12	MALE	RESOLVED	No	No	No	No	No	No
3185615	130461	Sporadic	50 to 59 Years	Rockcliffe-Smythe	M6N	Household Contact	CONFIRMED	2021-04-04	2021-04-12	FEMALE	RESOLVED	No	No	No	No	No	No
3185616	130462	Sporadic	80 to 89 Years	O'Connor-Parkview	M4B	Household Contact	CONFIRMED	2021-04-08	2021-04-12	FEMALE	RESOLVED	No	No	No	No	No	No
3185617	130463	Sporadic	50 to 59 Years	Pelmo Park-Humberlea	M9M	Community	CONFIRMED	2021-04-09	2021-04-12	MALE	RESOLVED	No	No	No	No	No	No
3185618	130464	Sporadic	30 to 39 Years	Weston	M9N	Community	CONFIRMED	2021-04-08	2021-04-12	MALE	RESOLVED	No	No	No	No	No	No
3185619	130465	Sporadic	60 to 69 Years	Rockcliffe-Smythe	M6N	Household Contact	CONFIRMED	2021-04-06	2021-04-12	FEMALE	RESOLVED	No	No	No	No	No	No
3185620	130466	Sporadic	30 to 39 Years	South Riverdale	M4M	No Information	CONFIRMED	2021-04-10	2021-04-12	FEMALE	RESOLVED	No	No	No	No	No	No
3185621	130467	Sporadic	70 to 79 Years	Brookhaven-Amesbury	M6M	Household Contact	CONFIRMED	2021-04-08	2021-04-12	FEMALE	RESOLVED	No	No	No	No	No	No
3185622	130468	Sporadic	40 to 49 Years	Bathurst Manor	M3H	Community	CONFIRMED	2021-04-09	2021-04-12	FEMALE	RESOLVED	No	No	No	No	No	No
3185623	130469	Sporadic	19 and younger	Lawrence Park South	M5N	Close Contact	CONFIRMED	2021-04-11	2021-04-12	FEMALE	RESOLVED	No	No	No	No	No	No
3185624	130470	Sporadic	30 to 39 Years	Maple Leaf	M6L	Community	CONFIRMED	2021-04-01	2021-04-12	MALE	RESOLVED	No	No	No	No	No	No
3185625	130471	Sporadic	30 to 39 Years	Maple Leaf	M6L	Household Contact	CONFIRMED	2021-04-04	2021-04-12	FEMALE	RESOLVED	No	No	No	No	No	No
3185626	130472	Sporadic	40 to 49 Years			No Information	CONFIRMED	2021-04-10	2021-04-12	FEMALE	RESOLVED	No	No	No	No	No	No
3185627	130473	Sporadic	40 to 49 Years	Englemount-Lawrence	M6B	Community	CONFIRMED	2021-04-08	2021-04-12	FEMALE	RESOLVED	No	No	No	No	No	No
3185628	130474	Sporadic	60 to 69 Years	Yorkdale-Glen Park	M6A	Community	CONFIRMED	2021-04-03	2021-04-12	FEMALE	RESOLVED	No	No	No	No	No	No
3185629	130475	Sporadic	60 to 69 Years	Black Creek	M3N	Close Contact	CONFIRMED	2021-04-11	2021-04-12	MALE	RESOLVED	No	No	No	No	No	No
3185630	130476	Sporadic	80 to 89 Years	Westminster-Branson	M2R	Community	CONFIRMED	2021-04-06	2021-04-12	FEMALE	RESOLVED	No	No	No	No	No	No
3185631	130477	Sporadic	20 to 29 Years	Weston	M9N	No Information	CONFIRMED	2021-04-08	2021-04-12	FEMALE	RESOLVED	No	No	No	No	No	No
3185632	130478	Sporadic	20 to 29 Years	Willowdale East	M2N	Community	CONFIRMED	2021-04-06	2021-04-11	FEMALE	RESOLVED	No	No	No	No	No	No
3185633	130479	Sporadic	20 to 29 Years	Annex	M5R	Community	CONFIRMED	2021-04-09	2021-04-12	UNKNOWN	RESOLVED	No	No	No	No	No	No
3185634	130480	Sporadic	20 to 29 Years	Newtonbrook West	M2R	Community	CONFIRMED	2021-03-25	2021-04-11	MALE	RESOLVED	No	No	No	No	No	No
3185635	130481	Sporadic	20 to 29 Years	Don Valley Village	M2J	Community	CONFIRMED	2021-04-09	2021-04-11	FEMALE	RESOLVED	No	No	No	No	No	No
3185636	130482	Outbreak Associated	40 to 49 Years	Kensington-Chinatown	M5T	Outbreaks, Congregate Settings	CONFIRMED	2021-04-09	2021-04-12	FEMALE	RESOLVED	No	No	No	No	No	No
3185637	130483	Sporadic	19 and younger	Playter Estates-Danforth	M4K	Household Contact	CONFIRMED	2021-04-09	2021-04-11	MALE	RESOLVED	No	No	No	No	No	No
3185638	130484	Sporadic	20 to 29 Years	West Humber-Clairville	M9W	No Information	CONFIRMED	2021-04-03	2021-04-09	MALE	RESOLVED	No	No	No	No	No	No
3185639	130486	Sporadic	40 to 49 Years	Playter Estates-Danforth	M4K	Household Contact	CONFIRMED	2021-04-09	2021-04-11	MALE	RESOLVED	No	No	No	No	No	No
3185640	130487	Sporadic	20 to 29 Years	Rockcliffe-Smythe	M6N	No Information	CONFIRMED	2021-04-04	2021-04-09	UNKNOWN	RESOLVED	No	No	No	No	No	No
3185641	130488	Sporadic	20 to 29 Years	Rosedale-Moore Park	M4T	No Information	CONFIRMED	2021-04-09	2021-04-11	FEMALE	RESOLVED	No	No	No	No	No	No
3185642	130494	Sporadic	50 to 59 Years	Black Creek	M3N	No Information	CONFIRMED	2021-03-29	2021-04-03	MALE	RESOLVED	No	No	No	No	No	No
3185643	130497	Sporadic	30 to 39 Years	York University Heights	M3J	Household Contact	CONFIRMED	2021-03-24	2021-03-30	FEMALE	RESOLVED	No	No	No	No	No	No
3185644	130498	Sporadic	40 to 49 Years	Glenfield-Jane Heights	M3N	Community	CONFIRMED	2021-01-19	2021-01-21	MALE	RESOLVED	No	No	No	No	No	No
3185645	130499	Sporadic	60 to 69 Years	West Humber-Clairville	M9W	Community	CONFIRMED	2021-01-23	2021-01-24	FEMALE	RESOLVED	No	No	No	No	No	No
3185646	130500	Outbreak Associated	50 to 59 Years	Annex	M5R	Outbreaks, Healthcare Institutions	CONFIRMED	2020-12-21	2020-12-22	MALE	RESOLVED	No	No	No	No	No	No
3185647	130501	Outbreak Associated	30 to 39 Years	Edenbridge-Humber Valley	M9A	Outbreaks, Healthcare Institutions	CONFIRMED	2020-09-28	2020-10-03	FEMALE	RESOLVED	No	No	No	No	No	No
3185648	130502	Sporadic	30 to 39 Years	South Riverdale	M4M	No Information	CONFIRMED	2020-11-14	2020-11-17	MALE	RESOLVED	No	No	No	No	No	No
3185649	130503	Sporadic	19 and younger	Leaside-Bennington	M4G	Close Contact	CONFIRMED	2020-12-19	2020-12-25	FEMALE	RESOLVED	No	No	No	No	No	No
3185650	130504	Sporadic	60 to 69 Years	Bayview Woods-Steeles	M2M	No Information	CONFIRMED	2020-12-30	2021-01-05	FEMALE	RESOLVED	No	No	No	No	No	No
3185651	130505	Sporadic	40 to 49 Years	Thorncliffe Park	M4H	Community	CONFIRMED	2021-01-29	2021-01-30	MALE	RESOLVED	No	No	No	No	No	No
3185652	130506	Sporadic	40 to 49 Years	Rockcliffe-Smythe	M6N	Community	CONFIRMED	2021-01-30	2021-01-30	MALE	RESOLVED	No	No	No	No	No	No
3185653	130507	Sporadic	30 to 39 Years	Clanton Park	M3H	Community	CONFIRMED	2021-02-06	2021-02-06	FEMALE	RESOLVED	No	No	No	No	No	No
3185654	130508	Sporadic	19 and younger	Glenfield-Jane Heights	M3N	No Information	CONFIRMED	2021-02-07	2021-02-07	FEMALE	RESOLVED	No	No	No	No	No	No
3185655	130509	Sporadic	70 to 79 Years	Humbermede	M9M	Household Contact	CONFIRMED	2021-03-11	2021-03-11	FEMALE	RESOLVED	No	No	No	Yes	No	No
3185656	130510	Sporadic	50 to 59 Years	Woodbine Corridor	M4L	Community	CONFIRMED	2021-04-16	2021-04-17	FEMALE	RESOLVED	No	No	No	No	No	No
3185657	130511	Sporadic	19 and younger	Trinity-Bellwoods	M6J	Outbreaks, Other Settings	CONFIRMED	2021-04-09	2021-04-10	MALE	RESOLVED	No	No	No	No	No	No
3185658	130512	Sporadic	30 to 39 Years	Bay Street Corridor	M4Y	Household Contact	CONFIRMED	2021-03-04	2021-03-05	FEMALE	RESOLVED	No	No	No	No	No	No
3185659	130513	Sporadic	19 and younger	Flemingdon Park	M3C	Household Contact	CONFIRMED	2021-03-08	2021-03-08	MALE	RESOLVED	No	No	No	No	No	No
3185660	130514	Sporadic	30 to 39 Years	Thorncliffe Park	M4H	Community	CONFIRMED	2021-03-08	2021-03-08	FEMALE	RESOLVED	No	No	No	Yes	No	No
3185661	130516	Sporadic	40 to 49 Years	Woburn	M1H	Community	CONFIRMED	2021-03-17	2021-03-17	FEMALE	RESOLVED	No	No	No	No	No	No
3185662	130517	Sporadic	19 and younger	Oakridge	M1L	Household Contact	CONFIRMED	2021-03-18	2021-03-18	MALE	RESOLVED	No	No	No	No	No	No
3185663	130518	Sporadic	19 and younger	Agincourt North	M1V	Community	CONFIRMED	2021-04-13	2021-04-16	MALE	RESOLVED	No	No	No	No	No	No
3185664	130519	Sporadic	30 to 39 Years			No Information	CONFIRMED	2021-03-20	2021-03-20	MALE	RESOLVED	No	No	No	Yes	No	No
3185665	130520	Sporadic	70 to 79 Years	East End-Danforth	M4C	Close Contact	CONFIRMED	2021-03-22	2021-03-22	MALE	FATAL	No	No	No	Yes	No	No
3185666	130521	Sporadic	20 to 29 Years	Cabbagetown-South St. James Town	M4X	Community	CONFIRMED	2021-03-22	2021-03-22	MALE	RESOLVED	No	No	No	No	No	No
3185667	130522	Outbreak Associated	30 to 39 Years	Beechborough-Greenbrook	M6M	Outbreaks, Other Settings	CONFIRMED	2021-03-19	2021-03-21	MALE	RESOLVED	No	No	No	No	No	No
3185668	130523	Sporadic	19 and younger	Woodbine Corridor	M4L	Community	PROBABLE	2021-03-27	2021-03-27	MALE	RESOLVED	No	No	No	No	No	No
3185669	130525	Sporadic	30 to 39 Years	Westminster-Branson	M2R	Community	CONFIRMED	2021-03-26	2021-03-29	FEMALE	RESOLVED	No	No	No	No	No	No
3185670	130526	Sporadic	40 to 49 Years	Woodbine-Lumsden	M4C	Community	CONFIRMED	2021-04-03	2021-04-14	MALE	RESOLVED	No	No	No	No	No	No
3185671	130527	Sporadic	40 to 49 Years	Thorncliffe Park	M4H	Household Contact	CONFIRMED	2021-03-31	2021-03-31	MALE	RESOLVED	No	No	No	No	No	No
3185672	130529	Outbreak Associated	40 to 49 Years	Downsview-Roding-CFB	M3L	Outbreaks, Other Settings	CONFIRMED	2021-03-24	2021-03-31	MALE	RESOLVED	No	No	No	No	No	No
3185673	130530	Sporadic	30 to 39 Years	Rockcliffe-Smythe	M6N	Household Contact	CONFIRMED	2021-03-31	2021-03-31	MALE	RESOLVED	No	No	No	No	No	No
3185674	130531	Sporadic	20 to 29 Years	Waterfront Communities-The Island	M5E	Community	CONFIRMED	2021-04-01	2021-04-01	FEMALE	RESOLVED	No	No	No	No	No	No
3185675	130532	Sporadic	20 to 29 Years	Glenfield-Jane Heights	M3L	Community	CONFIRMED	2021-03-29	2021-04-02	FEMALE	RESOLVED	No	No	No	No	No	No
3185676	130533	Sporadic	20 to 29 Years			No Information	CONFIRMED	2021-04-02	2021-04-03	MALE	RESOLVED	No	No	No	No	No	No
3185677	130535	Sporadic	60 to 69 Years	South Riverdale	M4M	No Information	CONFIRMED	2021-04-03	2021-04-03	FEMALE	RESOLVED	No	No	No	No	No	No
3185678	130536	Sporadic	50 to 59 Years	Glenfield-Jane Heights	M3N	No Information	CONFIRMED	2021-04-03	2021-04-03	MALE	RESOLVED	No	No	No	No	No	No
3185679	130537	Sporadic	90 and older	Markland Wood	M9C	Household Contact	CONFIRMED	2021-04-01	2021-04-03	FEMALE	RESOLVED	No	No	No	No	No	No
3185680	130538	Sporadic	40 to 49 Years	Rexdale-Kipling	M9W	Community	CONFIRMED	2021-04-01	2021-04-04	FEMALE	RESOLVED	No	No	No	No	No	No
3185681	130539	Sporadic	40 to 49 Years			No Information	CONFIRMED	2021-04-04	2021-04-05	MALE	RESOLVED	No	No	No	No	No	No
3185682	130540	Sporadic	50 to 59 Years	Oakridge	M1L	No Information	CONFIRMED	2021-04-02	2021-04-04	MALE	RESOLVED	No	No	No	No	No	No
3185683	130541	Sporadic	20 to 29 Years	Mount Olive-Silverstone-Jamestown	M9V	Community	CONFIRMED	2021-03-26	2021-04-02	MALE	RESOLVED	No	No	No	No	No	No
3185684	130542	Sporadic	20 to 29 Years	Westminster-Branson	M2R	Household Contact	CONFIRMED	2021-04-02	2021-04-06	FEMALE	RESOLVED	No	No	No	No	No	No
3185685	130543	Sporadic	40 to 49 Years	York University Heights	M3J	No Information	CONFIRMED	2021-04-03	2021-04-06	MALE	RESOLVED	No	No	No	No	No	No
3185686	130544	Sporadic	20 to 29 Years	Tam O'Shanter-Sullivan	M1T	Close Contact	CONFIRMED	2021-04-04	2021-04-06	MALE	RESOLVED	No	No	No	No	No	No
3185687	130545	Sporadic	30 to 39 Years			Community	CONFIRMED	2021-04-03	2021-04-05	MALE	RESOLVED	No	No	No	No	No	No
3185688	130546	Sporadic	50 to 59 Years	O'Connor-Parkview	M4B	Community	CONFIRMED	2021-04-06	2021-04-06	FEMALE	RESOLVED	No	No	No	No	No	No
3185689	130547	Sporadic	50 to 59 Years	Clairlea-Birchmount	M1K	Community	CONFIRMED	2021-04-01	2021-04-06	FEMALE	RESOLVED	No	No	No	No	No	No
3185690	130548	Sporadic	80 to 89 Years	Annex	M5R	No Information	CONFIRMED	2021-04-05	2021-04-07	MALE	RESOLVED	No	No	No	No	No	No
3185691	130549	Sporadic	20 to 29 Years	Wexford/Maryvale	M1R	Household Contact	PROBABLE	2021-04-06	2021-04-06	FEMALE	RESOLVED	No	No	No	No	No	No
3185692	130550	Sporadic	20 to 29 Years	Rouge	M1B	Community	CONFIRMED	2021-04-01	2021-04-07	FEMALE	RESOLVED	No	No	No	No	No	No
3185693	130551	Sporadic	30 to 39 Years	Rouge	M1B	No Information	CONFIRMED	2021-04-06	2021-04-08	FEMALE	RESOLVED	No	No	No	No	No	No
3185694	130552	Sporadic	30 to 39 Years	Annex	M5R	No Information	CONFIRMED	2021-04-06	2021-04-07	FEMALE	RESOLVED	No	No	No	No	No	No
3185695	130553	Sporadic	20 to 29 Years			No Information	CONFIRMED	2021-04-07	2021-04-08	MALE	RESOLVED	No	No	No	No	No	No
3185696	130554	Sporadic	60 to 69 Years	Westminster-Branson	M2R	Community	CONFIRMED	2021-04-01	2021-04-16	MALE	RESOLVED	No	No	No	Yes	No	No
3185697	130555	Sporadic	30 to 39 Years	East End-Danforth	M4C	No Information	CONFIRMED	2021-04-08	2021-04-08	FEMALE	RESOLVED	No	No	No	No	No	No
3185698	130556	Sporadic	19 and younger	Casa Loma	M4V	Community	PROBABLE	2021-04-07	2021-04-07	UNKNOWN	RESOLVED	No	No	No	No	No	No
3185699	130557	Sporadic	40 to 49 Years	Waterfront Communities-The Island	M5V	No Information	CONFIRMED	2021-03-27	2021-04-08	FEMALE	RESOLVED	No	No	No	No	No	No
3185700	130558	Sporadic	20 to 29 Years	Dufferin Grove	M6H	No Information	CONFIRMED	2021-04-04	2021-04-08	FEMALE	RESOLVED	No	No	No	No	No	No
3185701	130559	Sporadic	20 to 29 Years	Willowridge-Martingrove-Richview	M9R	Close Contact	CONFIRMED	2021-04-02	2021-04-08	MALE	RESOLVED	No	No	No	No	No	No
3185702	130560	Sporadic	20 to 29 Years	Eringate-Centennial-West Deane	M9C	Outbreaks, Other Settings	CONFIRMED	2021-04-02	2021-04-09	MALE	RESOLVED	No	No	No	No	No	No
3185703	130561	Sporadic	50 to 59 Years	Junction Area	M6N	Community	CONFIRMED	2021-03-31	2021-04-08	FEMALE	RESOLVED	No	No	No	No	No	No
3185704	130562	Sporadic	30 to 39 Years	Mount Olive-Silverstone-Jamestown	M9V	Household Contact	CONFIRMED	2021-04-02	2021-04-09	FEMALE	RESOLVED	No	No	No	No	No	No
3185705	130563	Sporadic	20 to 29 Years	L'Amoreaux	M1V	Travel	CONFIRMED	2021-04-04	2021-04-07	FEMALE	RESOLVED	No	No	No	No	No	No
3185706	130564	Sporadic	20 to 29 Years	Yonge-St.Clair	M5P	No Information	CONFIRMED	2021-04-08	2021-04-09	FEMALE	RESOLVED	No	No	No	No	No	No
3185707	130565	Sporadic	19 and younger	Lawrence Park North	M4N	Household Contact	CONFIRMED	2021-04-06	2021-04-09	MALE	RESOLVED	No	No	No	No	No	No
3185708	130566	Sporadic	40 to 49 Years		M3T	No Information	CONFIRMED	2021-04-01	2021-04-09	FEMALE	RESOLVED	No	No	No	No	No	No
3185709	130567	Sporadic	40 to 49 Years	L'Amoreaux	M1W	Travel	PROBABLE	2021-04-09	2021-04-09	FEMALE	RESOLVED	No	No	No	No	No	No
3185710	130569	Sporadic	20 to 29 Years	Downsview-Roding-CFB	M3L	Community	CONFIRMED	2021-04-05	2021-04-09	MALE	RESOLVED	No	No	No	No	No	No
3185711	130570	Outbreak Associated	30 to 39 Years	Tam O'Shanter-Sullivan	M1T	Outbreaks, Other Settings	CONFIRMED	2021-04-09	2021-04-09	FEMALE	RESOLVED	No	No	No	No	No	No
3185712	130571	Sporadic	30 to 39 Years			Outbreaks, Other Settings	CONFIRMED	2021-04-09	2021-04-10	MALE	RESOLVED	No	No	No	No	No	No
3185713	130572	Sporadic	30 to 39 Years	South Riverdale	M4M	Community	CONFIRMED	2021-04-11	2021-04-16	MALE	RESOLVED	No	No	No	No	No	No
3185714	130573	Sporadic	30 to 39 Years	Morningside	M1E	Close Contact	CONFIRMED	2021-03-30	2021-04-10	FEMALE	RESOLVED	No	No	No	No	No	No
3185715	130574	Sporadic	19 and younger	Downsview-Roding-CFB	M3L	Community	CONFIRMED	2021-04-08	2021-04-10	FEMALE	RESOLVED	No	No	No	No	No	No
3185716	130575	Sporadic	50 to 59 Years			No Information	CONFIRMED	2021-04-09	2021-04-10	MALE	RESOLVED	No	No	No	Yes	No	No
3185717	130576	Sporadic	19 and younger	South Parkdale	M6K	Household Contact	PROBABLE	2021-04-10	2021-04-10	FEMALE	RESOLVED	No	No	No	No	No	No
3185718	130577	Sporadic	30 to 39 Years		M5A	Close Contact	CONFIRMED	2021-04-09	2021-04-10	MALE	RESOLVED	No	No	No	No	No	No
3185719	130578	Sporadic	20 to 29 Years	Scarborough Village	M1J	No Information	CONFIRMED	2021-04-07	2021-04-10	MALE	RESOLVED	No	No	No	No	No	No
3185720	130579	Sporadic	19 and younger	Taylor-Massey	M4C	Household Contact	CONFIRMED	2021-04-05	2021-04-13	MALE	RESOLVED	No	No	No	No	No	No
3185721	130580	Sporadic	20 to 29 Years	Mount Pleasant West	M4P	Close Contact	CONFIRMED	2021-04-07	2021-04-10	FEMALE	RESOLVED	No	No	No	No	No	No
3185722	130581	Sporadic	20 to 29 Years	Agincourt South-Malvern West	M1S	Community	CONFIRMED	2021-04-03	2021-04-10	FEMALE	RESOLVED	No	No	No	No	No	No
3185723	130582	Outbreak Associated	20 to 29 Years	Wexford/Maryvale	M1R	Outbreaks, Other Settings	CONFIRMED	2021-04-07	2021-04-10	FEMALE	RESOLVED	No	No	No	No	No	No
3185724	130583	Sporadic	20 to 29 Years	Don Valley Village	M2J	Outbreaks, Other Settings	CONFIRMED	2021-04-09	2021-04-10	MALE	RESOLVED	No	No	No	No	No	No
3185725	130584	Sporadic	20 to 29 Years	Mount Pleasant West	M4S	Household Contact	CONFIRMED	2021-04-03	2021-04-10	MALE	RESOLVED	No	No	No	No	No	No
3185726	130585	Sporadic	20 to 29 Years	Mount Pleasant West	M4S	Household Contact	CONFIRMED	2021-04-05	2021-04-10	FEMALE	RESOLVED	No	No	No	No	No	No
3185727	130586	Sporadic	20 to 29 Years	Glenfield-Jane Heights	M3L	Close Contact	CONFIRMED	2021-04-09	2021-04-14	MALE	RESOLVED	No	No	No	No	No	No
3185728	130587	Sporadic	50 to 59 Years	Annex	M5R	No Information	CONFIRMED	2021-04-07	2021-04-10	MALE	RESOLVED	No	No	No	No	No	No
3185729	130588	Sporadic	19 and younger	Islington-City Centre West	M9B	Household Contact	CONFIRMED	2021-03-19	2021-04-10	FEMALE	RESOLVED	No	No	No	No	No	No
3185730	130590	Sporadic	60 to 69 Years	Wexford/Maryvale	M1R	No Information	CONFIRMED	2021-04-09	2021-04-11	MALE	RESOLVED	No	No	No	No	No	No
3185731	130591	Sporadic	20 to 29 Years	West Hill	M1E	Community	CONFIRMED	2021-04-07	2021-04-11	MALE	RESOLVED	No	No	No	No	No	No
3185732	130592	Sporadic	40 to 49 Years	Humbermede	M9M	Close Contact	PROBABLE	2021-04-11	2021-04-11	MALE	RESOLVED	No	No	No	No	No	No
3185733	130594	Sporadic	20 to 29 Years	Old East York	M4C	No Information	CONFIRMED	2021-04-09	2021-04-11	FEMALE	RESOLVED	No	No	No	No	No	No
3185734	130595	Sporadic	40 to 49 Years	Dorset Park	M1P	Household Contact	CONFIRMED	2021-04-05	2021-04-11	FEMALE	RESOLVED	No	No	No	No	No	No
3185735	130596	Outbreak Associated	19 and younger	University	M5S	Close Contact	CONFIRMED	2021-04-10	2021-04-11	FEMALE	RESOLVED	No	No	No	No	No	No
3185736	130599	Outbreak Associated	40 to 49 Years	Tam O'Shanter-Sullivan	M1T	Outbreaks, Congregate Settings	CONFIRMED	2021-04-11	2021-04-11	FEMALE	RESOLVED	No	No	No	No	No	No
3185737	130600	Sporadic	19 and younger	Eglinton East	M1K	Household Contact	CONFIRMED	2021-04-08	2021-04-11	FEMALE	RESOLVED	No	No	No	No	No	No
3185738	130601	Sporadic	20 to 29 Years	Waterfront Communities-The Island	M5V	No Information	CONFIRMED	2021-04-10	2021-04-11	MALE	RESOLVED	No	No	No	No	No	No
3185739	130602	Sporadic	40 to 49 Years	Centennial Scarborough	M1C	Community	CONFIRMED	2021-04-06	2021-04-11	FEMALE	RESOLVED	No	No	No	No	No	No
3185740	130603	Sporadic	40 to 49 Years	Humbermede	M9M	Close Contact	PROBABLE	2021-04-11	2021-04-11	FEMALE	RESOLVED	No	No	No	No	No	No
3185741	130604	Sporadic	19 and younger	Centennial Scarborough	M1C	Close Contact	CONFIRMED	2021-04-11	2021-04-11	MALE	RESOLVED	No	No	No	No	No	No
3185742	130605	Sporadic	19 and younger	Mount Dennis	M6N	Household Contact	CONFIRMED	2021-04-08	2021-04-11	FEMALE	RESOLVED	No	No	No	No	No	No
3185743	130606	Sporadic	30 to 39 Years	Bayview Woods-Steeles	M2K	No Information	PROBABLE	2021-04-11	2021-04-11	MALE	RESOLVED	No	No	No	No	No	No
3185744	130607	Sporadic	20 to 29 Years	Westminster-Branson	M2R	Household Contact	CONFIRMED	2021-04-08	2021-04-11	FEMALE	RESOLVED	No	No	No	No	No	No
3185745	130608	Sporadic	30 to 39 Years	Eglinton East	M1K	No Information	CONFIRMED	2021-04-10	2021-04-11	MALE	RESOLVED	No	No	No	No	No	No
3185746	130609	Sporadic	20 to 29 Years	Flemingdon Park	M3C	No Information	CONFIRMED	2021-04-10	2021-04-11	FEMALE	RESOLVED	No	No	No	No	No	No
3185747	130610	Sporadic	20 to 29 Years	Rosedale-Moore Park	M4T	Community	CONFIRMED	2021-04-04	2021-04-11	FEMALE	RESOLVED	No	No	No	No	No	No
3185748	130611	Sporadic	20 to 29 Years	Humbermede	M9M	Travel	CONFIRMED	2021-04-07	2021-04-09	FEMALE	RESOLVED	No	No	No	No	No	No
3185749	130612	Sporadic	20 to 29 Years	Woburn	M1G	Close Contact	CONFIRMED	2021-04-09	2021-04-11	MALE	RESOLVED	No	No	No	No	No	No
3185750	130613	Sporadic	50 to 59 Years	Pleasant View	M2H	Close Contact	CONFIRMED	2021-04-09	2021-04-11	MALE	RESOLVED	No	No	No	No	No	No
3185751	130614	Sporadic	50 to 59 Years	Woburn	M1G	Close Contact	CONFIRMED	2021-04-10	2021-04-11	MALE	RESOLVED	No	No	No	No	No	No
3185752	130615	Sporadic	30 to 39 Years	Bendale	M1P	Community	CONFIRMED	2021-04-12	2021-04-12	MALE	RESOLVED	No	No	No	No	No	No
3185753	130616	Sporadic	20 to 29 Years	Milliken	M1V	Household Contact	CONFIRMED	2021-04-08	2021-04-11	FEMALE	RESOLVED	No	No	No	No	No	No
3185754	130617	Sporadic	20 to 29 Years	Rexdale-Kipling	M9W	Household Contact	CONFIRMED	2021-04-07	2021-04-11	MALE	RESOLVED	No	No	No	No	No	No
3185755	130618	Sporadic	50 to 59 Years	Woburn	M1G	Community	CONFIRMED	2021-04-09	2021-04-12	FEMALE	RESOLVED	No	No	No	No	No	No
3185756	130620	Sporadic	60 to 69 Years	Rouge	M1X	No Information	PROBABLE	2021-04-12	2021-04-12	FEMALE	RESOLVED	No	No	No	No	No	No
3185757	130621	Sporadic	60 to 69 Years	West Humber-Clairville	M9W	Household Contact	CONFIRMED	2021-04-01	2021-04-12	MALE	RESOLVED	No	No	No	No	No	No
3185758	130622	Sporadic	19 and younger	Dorset Park	M1P	Household Contact	CONFIRMED	2021-04-04	2021-04-12	FEMALE	RESOLVED	No	No	No	No	No	No
3185759	130623	Sporadic	30 to 39 Years	West Humber-Clairville	M9V	Community	CONFIRMED	2021-04-06	2021-04-12	FEMALE	RESOLVED	No	No	No	No	No	No
3185760	130624	Sporadic	30 to 39 Years	Newtonbrook East	M2M	Community	CONFIRMED	2021-04-06	2021-04-12	FEMALE	RESOLVED	No	No	No	Yes	No	No
3185761	130625	Sporadic	19 and younger	Weston	M9N	Close Contact	PROBABLE	2021-04-12	2021-04-12	FEMALE	RESOLVED	No	No	No	No	No	No
3185762	130626	Sporadic	40 to 49 Years	Mount Dennis	M9N	Community	PROBABLE	2021-04-08	2021-04-12	FEMALE	RESOLVED	No	No	No	No	No	No
3185763	130627	Sporadic	30 to 39 Years	Islington-City Centre West	M8Z	No Information	CONFIRMED	2021-04-11	2021-04-12	FEMALE	RESOLVED	No	No	No	No	No	No
3185764	130628	Sporadic	30 to 39 Years	Rouge	M1B	No Information	CONFIRMED	2021-04-12	2021-04-12	FEMALE	RESOLVED	No	No	No	No	No	No
3185765	130630	Sporadic	19 and younger	Rosedale-Moore Park	M4W	Household Contact	CONFIRMED	2021-04-11	2021-04-12	FEMALE	RESOLVED	No	No	No	No	No	No
3185766	130631	Sporadic	40 to 49 Years	Kingsview Village-The Westway	M9P	Community	CONFIRMED	2021-04-10	2021-04-12	FEMALE	RESOLVED	No	No	No	No	No	No
3185767	130632	Sporadic	50 to 59 Years	Parkwoods-Donalda	M3A	Household Contact	CONFIRMED	2021-04-08	2021-04-12	FEMALE	RESOLVED	No	No	No	No	No	No
3185768	130633	Sporadic	70 to 79 Years	Old East York	M4J	No Information	CONFIRMED	2021-04-10	2021-04-13	FEMALE	RESOLVED	No	No	No	No	No	No
3185769	130634	Sporadic	20 to 29 Years	Niagara	M5V	No Information	CONFIRMED	2021-04-07	2021-04-14	FEMALE	RESOLVED	No	No	No	No	No	No
3185770	130635	Sporadic	50 to 59 Years	O'Connor-Parkview	M4B	No Information	CONFIRMED	2021-04-12	2021-04-12	MALE	RESOLVED	No	No	No	No	No	No
3185771	130636	Sporadic	20 to 29 Years	Rexdale-Kipling	M9W	Outbreaks, Other Settings	CONFIRMED	2021-04-08	2021-04-12	MALE	RESOLVED	No	No	No	No	No	No
3185772	130637	Outbreak Associated	20 to 29 Years	Downsview-Roding-CFB	M3L	Outbreaks, Congregate Settings	CONFIRMED	2021-04-11	2021-04-12	FEMALE	RESOLVED	No	No	No	No	No	No
3185773	130638	Sporadic	19 and younger	South Parkdale	M6K	Household Contact	CONFIRMED	2021-04-09	2021-04-16	FEMALE	RESOLVED	No	No	No	No	No	No
3185774	130639	Sporadic	40 to 49 Years	Black Creek	M3N	Community	CONFIRMED	2021-04-08	2021-04-09	MALE	RESOLVED	No	No	No	No	No	No
3185775	130640	Sporadic	20 to 29 Years	Dorset Park	M1P	Community	CONFIRMED	2021-04-07	2021-04-11	MALE	RESOLVED	No	No	No	No	No	No
3185776	130641	Sporadic	30 to 39 Years		M8V	No Information	CONFIRMED	2021-04-07	2021-04-12	FEMALE	RESOLVED	No	No	No	No	No	No
3185777	130642	Sporadic	50 to 59 Years	Englemount-Lawrence	M6B	Household Contact	CONFIRMED	2021-04-07	2021-04-12	MALE	RESOLVED	No	No	No	No	No	No
3185778	130643	Sporadic	30 to 39 Years	Brookhaven-Amesbury	M6M	Household Contact	CONFIRMED	2021-04-07	2021-04-12	MALE	RESOLVED	No	No	No	No	No	No
3185779	130644	Sporadic	20 to 29 Years	Yonge-Eglinton	M4R	No Information	CONFIRMED	2021-04-11	2021-04-12	MALE	RESOLVED	No	No	No	No	No	No
3185780	130645	Outbreak Associated	30 to 39 Years	High Park North	M6P	Outbreaks, Other Settings	CONFIRMED	2021-04-11	2021-04-12	FEMALE	RESOLVED	No	No	No	No	No	No
3185781	130646	Sporadic	60 to 69 Years	Rockcliffe-Smythe	M6N	Community	CONFIRMED	2021-04-04	2021-04-12	MALE	RESOLVED	No	No	No	No	No	No
3185782	130647	Sporadic	20 to 29 Years	Dovercourt-Wallace Emerson-Junction	M6H	No Information	CONFIRMED	2021-04-11	2021-04-12	MALE	RESOLVED	No	No	No	No	No	No
3185783	130648	Sporadic	60 to 69 Years	Rockcliffe-Smythe	M6N	Household Contact	CONFIRMED	2021-04-08	2021-04-12	FEMALE	RESOLVED	No	No	No	No	No	No
3185784	130649	Sporadic	30 to 39 Years	Rosedale-Moore Park	M4T	No Information	CONFIRMED	2021-04-11	2021-04-12	MALE	RESOLVED	No	No	No	No	No	No
3185785	130650	Sporadic	30 to 39 Years	O'Connor-Parkview	M4B	No Information	CONFIRMED	2021-04-10	2021-04-12	FEMALE	RESOLVED	No	No	No	No	No	No
3185786	130651	Sporadic	30 to 39 Years	Bay Street Corridor	M4Y	Community	CONFIRMED	2021-04-11	2021-04-12	MALE	RESOLVED	No	No	No	No	No	No
3185787	130652	Sporadic	40 to 49 Years	High Park North	M6P	Community	CONFIRMED	2021-04-11	2021-04-12	MALE	RESOLVED	No	No	No	No	No	No
3185788	130653	Sporadic	20 to 29 Years	Church-Yonge Corridor	M4Y	No Information	CONFIRMED	2021-04-07	2021-04-09	FEMALE	RESOLVED	No	No	No	No	No	No
3185789	130654	Sporadic	20 to 29 Years	Little Portugal	M6K	Community	CONFIRMED	2021-04-09	2021-04-12	FEMALE	RESOLVED	No	No	No	No	No	No
3185790	130655	Sporadic	20 to 29 Years	Niagara	M6K	Community	CONFIRMED	2021-04-11	2021-04-12	MALE	RESOLVED	No	No	No	No	No	No
3185791	130656	Outbreak Associated	19 and younger	Yonge-St.Clair	M4V	Outbreaks, Other Settings	CONFIRMED	2021-04-11	2021-04-12	MALE	RESOLVED	No	No	No	No	No	No
3185792	130657	Sporadic	20 to 29 Years	Kingsview Village-The Westway	M9R	No Information	CONFIRMED	2021-04-11	2021-04-12	MALE	RESOLVED	No	No	No	No	No	No
3185793	130658	Sporadic	30 to 39 Years	Weston	M9N	Community	CONFIRMED	2021-04-11	2021-04-12	MALE	RESOLVED	No	No	No	No	No	No
3185794	130659	Sporadic	19 and younger	Lawrence Park South	M5N	Household Contact	CONFIRMED	2021-04-10	2021-04-12	MALE	RESOLVED	No	No	No	No	No	No
3185795	130660	Sporadic	30 to 39 Years	Don Valley Village	M2J	No Information	CONFIRMED	2021-04-09	2021-04-12	FEMALE	RESOLVED	No	No	No	No	No	No
3185796	130661	Sporadic	20 to 29 Years	Thistletown-Beaumond Heights	M9V	Community	CONFIRMED	2021-04-08	2021-04-12	MALE	RESOLVED	No	No	No	No	No	No
3185797	130662	Sporadic	30 to 39 Years	South Riverdale	M4M	No Information	CONFIRMED	2021-04-11	2021-04-12	MALE	RESOLVED	No	No	No	No	No	No
3185798	130663	Sporadic	19 and younger	Lawrence Park South	M5N	Household Contact	PROBABLE	2021-04-12	2021-04-12	FEMALE	RESOLVED	No	No	No	No	No	No
3185799	130665	Sporadic	60 to 69 Years	Junction Area	M6P	No Information	CONFIRMED	2021-04-11	2021-04-12	FEMALE	RESOLVED	No	No	No	No	No	No
3185800	130666	Sporadic	70 to 79 Years	Runnymede-Bloor West Village	M6S	No Information	CONFIRMED	2021-04-11	2021-04-12	FEMALE	RESOLVED	No	No	No	No	No	No
3185801	130667	Sporadic	40 to 49 Years	Yorkdale-Glen Park	M6A	Community	CONFIRMED	2021-04-07	2021-04-12	MALE	RESOLVED	No	No	No	No	No	No
