## Supplementary material for "A Statistical Analysis on COVID-19 Pandemic in the City of Toronto": Dataset: COVID19 cases.csv (part 19 of 25)

_id	Assigned_ID	Outbreak Associated	Age Group	Neighbourhood Name	FSA	Source of Infection	Classification	Episode Date	Reported Date	Client Gender	Outcome	Currently Hospitalized	Currently in ICU	Currently Intubated	Ever Hospitalized	Ever in ICU	Ever Intubated
3185802	130668	Sporadic	30 to 39 Years	Englemount-Lawrence	M6B	Community	CONFIRMED	2021-04-10	2021-04-12	MALE	RESOLVED	No	No	No	No	No	No
3185803	130669	Sporadic	40 to 49 Years	Englemount-Lawrence	M6A	Community	CONFIRMED	2021-04-09	2021-04-12	FEMALE	RESOLVED	No	No	No	No	No	No
3185804	130670	Sporadic	20 to 29 Years	Downsview-Roding-CFB	M3K	Community	CONFIRMED	2021-04-10	2021-04-12	FEMALE	RESOLVED	No	No	No	No	No	No
3185805	130671	Sporadic	50 to 59 Years	Glenfield-Jane Heights	M3L	Community	CONFIRMED	2021-04-11	2021-04-12	MALE	RESOLVED	No	No	No	No	No	No
3185806	130672	Sporadic	70 to 79 Years	Rockcliffe-Smythe	M6N	Household Contact	CONFIRMED	2021-04-11	2021-04-12	FEMALE	RESOLVED	No	No	No	Yes	Yes	No
3185807	130673	Sporadic	40 to 49 Years	Downsview-Roding-CFB	M3M	Community	CONFIRMED	2021-04-08	2021-04-12	MALE	RESOLVED	No	No	No	No	No	No
3185808	130675	Sporadic	20 to 29 Years	Pleasant View	M2J	Community	CONFIRMED	2021-04-09	2021-04-11	MALE	RESOLVED	No	No	No	No	No	No
3185809	130676	Sporadic	50 to 59 Years	Downsview-Roding-CFB	M3L	Household Contact	CONFIRMED	2021-04-07	2021-04-12	FEMALE	RESOLVED	No	No	No	No	No	No
3185810	130677	Sporadic	20 to 29 Years	Glenfield-Jane Heights	M3N	Household Contact	CONFIRMED	2021-04-04	2021-04-09	FEMALE	RESOLVED	No	No	No	No	No	No
3185811	130678	Sporadic	30 to 39 Years	Danforth-East York	M4C	No Information	CONFIRMED	2021-04-11	2021-04-12	MALE	RESOLVED	No	No	No	No	No	No
3185812	130679	Sporadic	20 to 29 Years	Rockcliffe-Smythe	M6N	Community	CONFIRMED	2021-04-05	2021-04-12	FEMALE	RESOLVED	No	No	No	No	No	No
3185813	130680	Sporadic	19 and younger	Downsview-Roding-CFB	M3M	Household Contact	CONFIRMED	2021-04-09	2021-04-12	MALE	RESOLVED	No	No	No	No	No	No
3185814	130681	Sporadic	19 and younger	Maple Leaf	M6L	Community	CONFIRMED	2021-04-06	2021-04-12	MALE	RESOLVED	No	No	No	No	No	No
3185815	130682	Sporadic	50 to 59 Years	Trinity-Bellwoods	M6J	Community	CONFIRMED	2021-04-10	2021-04-12	FEMALE	RESOLVED	No	No	No	No	No	No
3185816	130683	Sporadic	30 to 39 Years	Annex	M5R	No Information	CONFIRMED	2021-03-30	2021-04-12	FEMALE	RESOLVED	No	No	No	No	No	No
3185817	130684	Sporadic	70 to 79 Years	Dufferin Grove	M6H	Community	CONFIRMED	2021-04-12	2021-04-12	MALE	RESOLVED	No	No	No	Yes	No	No
3185818	130685	Sporadic	40 to 49 Years		M4X	Community	CONFIRMED	2021-04-09	2021-04-12	MALE	RESOLVED	No	No	No	No	No	No
3185819	130686	Sporadic	30 to 39 Years	Corso Italia-Davenport	M6E	No Information	CONFIRMED	2021-04-03	2021-04-12	FEMALE	RESOLVED	No	No	No	No	No	No
3185820	130687	Sporadic	20 to 29 Years	Morningside	M1G	Community	CONFIRMED	2021-04-10	2021-04-12	MALE	RESOLVED	No	No	No	No	No	No
3185821	130688	Sporadic	50 to 59 Years	Bathurst Manor	M3H	Community	CONFIRMED	2021-04-11	2021-04-12	FEMALE	RESOLVED	No	No	No	No	No	No
3185822	130689	Outbreak Associated	30 to 39 Years	Rosedale-Moore Park	M4T	Outbreaks, Other Settings	CONFIRMED	2021-04-10	2021-04-12	FEMALE	RESOLVED	No	No	No	No	No	No
3185823	130690	Sporadic	19 and younger	St.Andrew-Windfields	M2P	Household Contact	CONFIRMED	2021-04-10	2021-04-12	MALE	RESOLVED	No	No	No	No	No	No
3185824	130691	Sporadic	19 and younger	Humewood-Cedarvale	M6C	Household Contact	CONFIRMED	2021-04-10	2021-04-12	FEMALE	RESOLVED	No	No	No	No	No	No
3185825	130692	Sporadic	40 to 49 Years	Newtonbrook West	M2M	Community	CONFIRMED	2021-04-07	2021-04-12	MALE	RESOLVED	No	No	No	No	No	No
3185826	130693	Sporadic	50 to 59 Years	Broadview North	M4K	Household Contact	CONFIRMED	2021-04-03	2021-04-12	MALE	FATAL	No	No	No	Yes	No	No
3185827	130694	Sporadic	20 to 29 Years	Waterfront Communities-The Island	M5V	Community	CONFIRMED	2021-04-08	2021-04-12	MALE	RESOLVED	No	No	No	No	No	No
3185828	130695	Sporadic	40 to 49 Years	York University Heights	M3J	Community	CONFIRMED	2021-04-09	2021-04-12	FEMALE	RESOLVED	No	No	No	No	No	No
3185829	130696	Sporadic	50 to 59 Years	Don Valley Village	M2J	Community	CONFIRMED	2021-04-07	2021-04-12	FEMALE	RESOLVED	No	No	No	No	No	No
3185830	130697	Sporadic	60 to 69 Years	Markland Wood	M9C	Community	CONFIRMED	2021-04-11	2021-04-12	MALE	RESOLVED	No	No	No	No	No	No
3185831	130698	Sporadic	50 to 59 Years	Bathurst Manor	M3H	Community	CONFIRMED	2021-04-09	2021-04-12	MALE	RESOLVED	No	No	No	No	No	No
3185832	130699	Sporadic	60 to 69 Years	Pelmo Park-Humberlea	M9M	Community	CONFIRMED	2021-04-02	2021-04-12	FEMALE	RESOLVED	No	No	No	No	No	No
3185833	130700	Sporadic	30 to 39 Years	Brookhaven-Amesbury	M6M	Household Contact	CONFIRMED	2021-04-03	2021-04-12	MALE	RESOLVED	No	No	No	No	No	No
3185834	130701	Sporadic	50 to 59 Years	Yorkdale-Glen Park	M6B	Community	CONFIRMED	2021-04-10	2021-04-12	FEMALE	RESOLVED	No	No	No	No	No	No
3185835	130702	Sporadic	20 to 29 Years	Mount Dennis	M6M	No Information	CONFIRMED	2021-04-11	2021-04-12	MALE	RESOLVED	No	No	No	No	No	No
3185836	130703	Sporadic	20 to 29 Years		M4C	Community	PROBABLE	2021-04-10	2021-04-12	MALE	RESOLVED	No	No	No	No	No	No
3185837	130704	Sporadic	20 to 29 Years	Weston-Pellam Park	M6N	Household Contact	CONFIRMED	2021-04-09	2021-04-12	MALE	RESOLVED	No	No	No	No	No	No
3185838	130705	Sporadic	20 to 29 Years		M5B	Community	CONFIRMED	2021-04-08	2021-04-11	FEMALE	RESOLVED	No	No	No	No	No	No
3185839	130706	Sporadic	30 to 39 Years	South Riverdale	M4M	No Information	CONFIRMED	2021-04-11	2021-04-12	FEMALE	RESOLVED	No	No	No	No	No	No
3185840	130707	Sporadic	19 and younger	Flemingdon Park	M3C	Household Contact	CONFIRMED	2021-04-10	2021-04-12	MALE	RESOLVED	No	No	No	No	No	No
3185841	130708	Sporadic	40 to 49 Years	Maple Leaf	M6L	No Information	CONFIRMED	2021-04-08	2021-04-12	FEMALE	RESOLVED	No	No	No	No	No	No
3185842	130709	Sporadic	20 to 29 Years	Edenbridge-Humber Valley	M9A	Community	CONFIRMED	2021-04-11	2021-04-12	MALE	RESOLVED	No	No	No	No	No	No
3185843	130710	Sporadic	60 to 69 Years	Thistletown-Beaumond Heights	M9V	Community	CONFIRMED	2021-04-11	2021-04-12	FEMALE	RESOLVED	No	No	No	Yes	No	No
3185844	130711	Sporadic	30 to 39 Years	Humewood-Cedarvale	M6C	No Information	CONFIRMED	2021-04-05	2021-04-12	MALE	RESOLVED	No	No	No	No	No	No
3185845	130712	Sporadic	30 to 39 Years	Westminster-Branson	M2R	Household Contact	CONFIRMED	2021-04-06	2021-04-12	MALE	RESOLVED	No	No	No	No	No	No
3185846	130713	Outbreak Associated	20 to 29 Years	Parkwoods-Donalda	M3A	Outbreaks, Other Settings	CONFIRMED	2021-04-09	2021-04-12	FEMALE	RESOLVED	No	No	No	No	No	No
3185847	130714	Sporadic	40 to 49 Years	Downsview-Roding-CFB	M3M	Community	CONFIRMED	2021-04-06	2021-04-11	MALE	RESOLVED	No	No	No	No	No	No
3185848	130715	Sporadic	30 to 39 Years	Flemingdon Park	M3C	Community	CONFIRMED	2021-03-20	2021-04-12	FEMALE	RESOLVED	No	No	No	No	No	No
3185849	130716	Sporadic	50 to 59 Years	Flemingdon Park	M3C	Community	CONFIRMED	2021-04-08	2021-04-12	MALE	RESOLVED	No	No	No	No	No	No
3185850	130717	Sporadic	30 to 39 Years	Parkwoods-Donalda	M3A	No Information	CONFIRMED	2021-04-09	2021-04-12	MALE	RESOLVED	No	No	No	No	No	No
3185851	130718	Sporadic	40 to 49 Years	Flemingdon Park	M3C	Community	CONFIRMED	2021-04-01	2021-04-12	FEMALE	RESOLVED	No	No	No	No	No	No
3185852	130719	Sporadic	30 to 39 Years	Flemingdon Park	M3C	Community	CONFIRMED	2021-04-08	2021-04-12	MALE	RESOLVED	No	No	No	No	No	No
3185853	130720	Sporadic	40 to 49 Years	Flemingdon Park	M3C	No Information	CONFIRMED	2021-04-10	2021-04-12	MALE	RESOLVED	No	No	No	No	No	No
3185854	130721	Sporadic	19 and younger	Downsview-Roding-CFB	M3M	Community	CONFIRMED	2021-04-09	2021-04-12	MALE	RESOLVED	No	No	No	No	No	No
3185855	130722	Sporadic	19 and younger	Stonegate-Queensway	M8Y	Household Contact	CONFIRMED	2021-04-06	2021-04-12	FEMALE	RESOLVED	No	No	No	No	No	No
3185856	130723	Sporadic	40 to 49 Years	Mount Olive-Silverstone-Jamestown	M9V	Community	CONFIRMED	2021-04-08	2021-04-13	MALE	RESOLVED	No	No	No	No	No	No
3185857	130724	Sporadic	20 to 29 Years	Henry Farm	M2J	No Information	CONFIRMED	2021-04-11	2021-04-12	FEMALE	RESOLVED	No	No	No	No	No	No
3185858	130725	Sporadic	19 and younger	Flemingdon Park	M3C	Household Contact	CONFIRMED	2021-04-08	2021-04-12	FEMALE	RESOLVED	No	No	No	No	No	No
3185859	130726	Sporadic	50 to 59 Years	Henry Farm	M2J	Community	CONFIRMED	2021-04-08	2021-04-12	MALE	RESOLVED	No	No	No	No	No	No
3185860	130727	Sporadic	60 to 69 Years	Flemingdon Park	M3C	Household Contact	CONFIRMED	2021-04-09	2021-04-12	FEMALE	RESOLVED	No	No	No	No	No	No
3185861	130728	Sporadic	19 and younger	Englemount-Lawrence	M6A	Household Contact	CONFIRMED	2021-04-07	2021-04-12	MALE	RESOLVED	No	No	No	No	No	No
3185862	130729	Sporadic	40 to 49 Years	Bathurst Manor	M3H	Community	CONFIRMED	2021-04-04	2021-04-12	MALE	RESOLVED	No	No	No	No	No	No
3185863	130730	Sporadic	40 to 49 Years	Newtonbrook West	M2R	Household Contact	CONFIRMED	2021-04-08	2021-04-12	FEMALE	RESOLVED	No	No	No	No	No	No
3185864	130731	Sporadic	20 to 29 Years	Danforth-East York	M4J	No Information	CONFIRMED	2021-04-08	2021-04-14	FEMALE	RESOLVED	No	No	No	No	No	No
3185865	130732	Sporadic	50 to 59 Years	Briar Hill - Belgravia	M6B	Community	CONFIRMED	2021-04-09	2021-04-12	MALE	RESOLVED	No	No	No	No	No	No
3185866	130733	Sporadic	19 and younger	Rustic	M6L	Household Contact	CONFIRMED	2021-04-04	2021-04-12	FEMALE	RESOLVED	No	No	No	No	No	No
3185867	130734	Sporadic	50 to 59 Years	Downsview-Roding-CFB	M3M	Community	CONFIRMED	2021-04-09	2021-04-12	MALE	RESOLVED	No	No	No	No	No	No
3185868	130735	Sporadic	20 to 29 Years	North Riverdale	M4K	No Information	CONFIRMED	2021-04-10	2021-04-12	FEMALE	RESOLVED	No	No	No	No	No	No
3185869	130736	Sporadic	80 to 89 Years	Westminster-Branson	M2R	Community	CONFIRMED	2021-04-09	2021-04-12	FEMALE	RESOLVED	No	No	No	No	No	No
3185870	130737	Sporadic	20 to 29 Years		M5B	No Information	CONFIRMED	2021-04-04	2021-04-11	FEMALE	RESOLVED	No	No	No	No	No	No
3185871	130738	Sporadic	50 to 59 Years	Bathurst Manor	M3H	Community	CONFIRMED	2021-04-08	2021-04-12	FEMALE	RESOLVED	No	No	No	No	No	No
3185872	130739	Sporadic	50 to 59 Years	Moss Park	M5A	Close Contact	CONFIRMED	2021-04-12	2021-04-12	FEMALE	RESOLVED	No	No	No	No	No	No
3185873	130740	Outbreak Associated	30 to 39 Years	Eglinton East	M1J	Outbreaks, Other Settings	CONFIRMED	2021-04-07	2021-04-11	MALE	RESOLVED	No	No	No	No	No	No
3185874	130741	Sporadic	19 and younger	Humber Heights-Westmount	M9P	No Information	CONFIRMED	2021-04-08	2021-04-12	MALE	RESOLVED	No	No	No	No	No	No
3185875	130742	Sporadic	19 and younger	Englemount-Lawrence	M6A	Household Contact	CONFIRMED	2021-04-04	2021-04-12	FEMALE	RESOLVED	No	No	No	No	No	No
3185876	130743	Sporadic	19 and younger	Kensington-Chinatown	M5T	Community	CONFIRMED	2021-04-10	2021-04-12	FEMALE	RESOLVED	No	No	No	No	No	No
3185877	130744	Sporadic	40 to 49 Years	Don Valley Village	M2J	Community	CONFIRMED	2021-04-10	2021-04-12	MALE	RESOLVED	No	No	No	No	No	No
3185878	130745	Sporadic	30 to 39 Years	Humewood-Cedarvale	M6C	No Information	CONFIRMED	2021-04-10	2021-04-12	FEMALE	RESOLVED	No	No	No	No	No	No
3185879	130746	Sporadic	19 and younger	L'Amoreaux	M1W	Community	PROBABLE	2021-04-12	2021-04-12	FEMALE	RESOLVED	No	No	No	No	No	No
3185880	130747	Sporadic	20 to 29 Years	Cabbagetown-South St. James Town	M4Y	No Information	CONFIRMED	2021-04-08	2021-04-11	FEMALE	RESOLVED	No	No	No	No	No	No
3185881	130748	Sporadic	20 to 29 Years	Mount Pleasant West	M4S	No Information	CONFIRMED	2021-04-09	2021-04-11	FEMALE	RESOLVED	No	No	No	No	No	No
3185882	130749	Sporadic	20 to 29 Years	Brookhaven-Amesbury	M6M	Community	CONFIRMED	2021-04-03	2021-04-12	MALE	RESOLVED	No	No	No	No	No	No
3185883	130750	Sporadic	19 and younger	Clairlea-Birchmount	M1L	Household Contact	CONFIRMED	2021-04-10	2021-04-12	FEMALE	RESOLVED	No	No	No	No	No	No
3185884	130751	Sporadic	70 to 79 Years	Oakridge	M1L	Community	CONFIRMED	2021-04-09	2021-04-12	MALE	RESOLVED	No	No	No	No	No	No
3185885	130752	Sporadic	30 to 39 Years	Englemount-Lawrence	M6A	Household Contact	PROBABLE	2021-04-05	2021-04-12	FEMALE	RESOLVED	No	No	No	No	No	No
3185886	130753	Sporadic	40 to 49 Years	Ionview	M1K	Household Contact	CONFIRMED	2021-04-11	2021-04-12	FEMALE	RESOLVED	No	No	No	No	No	No
3185887	130754	Sporadic	50 to 59 Years	Clairlea-Birchmount	M1L	Community	CONFIRMED	2021-04-11	2021-04-12	FEMALE	RESOLVED	No	No	No	No	No	No
3185888	130755	Sporadic	30 to 39 Years	Clairlea-Birchmount	M1L	Community	CONFIRMED	2021-04-11	2021-04-12	MALE	RESOLVED	No	No	No	No	No	No
3185889	130756	Sporadic	20 to 29 Years	Flemingdon Park	M3C	Community	CONFIRMED	2021-04-05	2021-04-12	FEMALE	RESOLVED	No	No	No	No	No	No
3185890	130757	Sporadic	40 to 49 Years	Broadview North	M4K	No Information	CONFIRMED	2021-04-11	2021-04-12	FEMALE	RESOLVED	No	No	No	No	No	No
3185891	130758	Sporadic	30 to 39 Years	Keelesdale-Eglinton West	M6M	No Information	CONFIRMED	2021-04-11	2021-04-12	FEMALE	RESOLVED	No	No	No	No	No	No
3185892	130759	Sporadic	19 and younger	Oakridge	M1L	Household Contact	CONFIRMED	2021-04-11	2021-04-12	MALE	RESOLVED	No	No	No	No	No	No
3185893	130760	Sporadic	30 to 39 Years	Agincourt South-Malvern West	M1S	No Information	CONFIRMED	2021-04-11	2021-04-12	FEMALE	RESOLVED	No	No	No	No	No	No
3185894	130761	Sporadic	40 to 49 Years	Willowridge-Martingrove-Richview	M9R	No Information	CONFIRMED	2021-04-11	2021-04-12	MALE	RESOLVED	No	No	No	No	No	No
3185895	130762	Sporadic	40 to 49 Years	Dovercourt-Wallace Emerson-Junction	M6H	Community	CONFIRMED	2021-04-04	2021-04-12	FEMALE	RESOLVED	No	No	No	No	No	No
3185896	130763	Outbreak Associated	19 and younger	Banbury-Don Mills	M3C	Close Contact	CONFIRMED	2021-04-11	2021-04-12	MALE	RESOLVED	No	No	No	No	No	No
3185897	130764	Sporadic	19 and younger	Ionview	M1K	Household Contact	CONFIRMED	2021-04-10	2021-04-12	MALE	RESOLVED	No	No	No	No	No	No
3185898	130765	Sporadic	19 and younger	O'Connor-Parkview	M4B	Household Contact	CONFIRMED	2021-04-09	2021-04-12	FEMALE	RESOLVED	No	No	No	No	No	No
3185899	130766	Sporadic	20 to 29 Years	Old East York	M4J	Community	CONFIRMED	2021-04-08	2021-04-12	FEMALE	RESOLVED	No	No	No	No	No	No
3185900	130767	Sporadic	19 and younger	Blake-Jones	M4J	Household Contact	CONFIRMED	2021-04-09	2021-04-12	FEMALE	RESOLVED	No	No	No	No	No	No
3185901	130768	Sporadic	20 to 29 Years	Henry Farm	M2J	Community	CONFIRMED	2021-04-11	2021-04-12	MALE	RESOLVED	No	No	No	No	No	No
3185902	130769	Outbreak Associated	30 to 39 Years	Dorset Park	M1P	Outbreaks, Congregate Settings	CONFIRMED	2021-04-12	2021-04-12	FEMALE	RESOLVED	No	No	No	No	No	No
3185903	130770	Sporadic	20 to 29 Years	Flemingdon Park	M3C	Community	CONFIRMED	2021-04-09	2021-04-12	FEMALE	RESOLVED	No	No	No	No	No	No
3185904	130771	Sporadic	30 to 39 Years	New Toronto	M8V	Close Contact	CONFIRMED	2021-04-08	2021-04-12	FEMALE	RESOLVED	No	No	No	No	No	No
3185905	130772	Sporadic	30 to 39 Years	Newtonbrook West	M2M	No Information	CONFIRMED	2021-04-03	2021-04-12	MALE	RESOLVED	No	No	No	No	No	No
3185906	130773	Sporadic	40 to 49 Years	Westminster-Branson	M2R	Community	CONFIRMED	2021-04-11	2021-04-12	FEMALE	RESOLVED	No	No	No	No	No	No
3185907	130774	Sporadic	50 to 59 Years	South Riverdale	M4L	No Information	CONFIRMED	2021-04-09	2021-04-12	FEMALE	RESOLVED	No	No	No	No	No	No
3185908	130775	Sporadic	50 to 59 Years	Malvern	M1B	Community	CONFIRMED	2021-04-11	2021-04-12	FEMALE	RESOLVED	No	No	No	No	No	No
3185909	130776	Sporadic	19 and younger	Ionview	M1K	Household Contact	CONFIRMED	2021-04-09	2021-04-12	MALE	RESOLVED	No	No	No	No	No	No
3185910	130777	Sporadic	40 to 49 Years	Oakridge	M1L	Community	CONFIRMED	2021-04-11	2021-04-12	FEMALE	RESOLVED	No	No	No	No	No	No
3185911	130778	Sporadic	20 to 29 Years	Bathurst Manor	M3H	No Information	CONFIRMED	2021-04-11	2021-04-12	FEMALE	RESOLVED	No	No	No	No	No	No
3185912	130779	Sporadic	80 to 89 Years	North Riverdale	M4K	No Information	CONFIRMED	2021-04-11	2021-04-12	FEMALE	RESOLVED	No	No	No	No	No	No
3185913	130780	Sporadic	20 to 29 Years	Bendale	M1J	Community	CONFIRMED	2021-04-11	2021-04-12	MALE	RESOLVED	No	No	No	No	No	No
3185914	130781	Sporadic	60 to 69 Years	Clairlea-Birchmount	M1L	Community	CONFIRMED	2021-04-09	2021-04-12	MALE	RESOLVED	No	No	No	No	No	No
3185915	130782	Sporadic	19 and younger	Clairlea-Birchmount	M1L	Household Contact	CONFIRMED	2021-04-09	2021-04-12	MALE	RESOLVED	No	No	No	No	No	No
3185916	130783	Sporadic	19 and younger	Agincourt North	M1V	Community	CONFIRMED	2021-04-11	2021-04-12	MALE	RESOLVED	No	No	No	No	No	No
3185917	130784	Outbreak Associated	40 to 49 Years	Dorset Park	M1P	Outbreaks, Congregate Settings	CONFIRMED	2021-04-12	2021-04-12	MALE	RESOLVED	No	No	No	No	No	No
3185918	130785	Sporadic	19 and younger	Flemingdon Park	M3C	Community	CONFIRMED	2021-04-03	2021-04-12	FEMALE	RESOLVED	No	No	No	No	No	No
3185919	130786	Sporadic	50 to 59 Years	Waterfront Communities-The Island	M5V	Close Contact	CONFIRMED	2021-04-08	2021-04-12	MALE	RESOLVED	No	No	No	No	No	No
3185920	130787	Sporadic	30 to 39 Years	Broadview North	M4K	No Information	CONFIRMED	2021-04-11	2021-04-12	FEMALE	RESOLVED	No	No	No	No	No	No
3185921	130788	Sporadic	60 to 69 Years	Willowridge-Martingrove-Richview	M9R	Community	CONFIRMED	2021-04-04	2021-04-12	MALE	RESOLVED	No	No	No	No	No	No
3185922	130789	Sporadic	40 to 49 Years	Flemingdon Park	M3C	Community	CONFIRMED	2021-04-07	2021-04-12	MALE	RESOLVED	No	No	No	No	No	No
3185923	130790	Sporadic	20 to 29 Years	Oakridge	M1L	Community	CONFIRMED	2021-04-05	2021-04-11	MALE	RESOLVED	No	No	No	No	No	No
3185924	130791	Sporadic	30 to 39 Years	Dovercourt-Wallace Emerson-Junction	M6H	Community	CONFIRMED	2021-04-09	2021-04-12	MALE	RESOLVED	No	No	No	No	No	No
3185925	130793	Sporadic	30 to 39 Years	Weston	M9N	Household Contact	CONFIRMED	2021-04-09	2021-04-12	FEMALE	RESOLVED	No	No	No	No	No	No
3185926	130794	Sporadic	30 to 39 Years	Dufferin Grove	M6H	Household Contact	CONFIRMED	2021-04-02	2021-04-09	FEMALE	RESOLVED	No	No	No	No	No	No
3185927	130795	Sporadic	30 to 39 Years	West Humber-Clairville	M9V	Household Contact	CONFIRMED	2021-04-06	2021-04-09	FEMALE	RESOLVED	No	No	No	No	No	No
3185928	130796	Sporadic	50 to 59 Years	Rouge	M1B	Community	CONFIRMED	2021-04-12	2021-04-12	FEMALE	RESOLVED	No	No	No	No	No	No
3185929	130797	Sporadic	30 to 39 Years	Clanton Park	M3H	Community	CONFIRMED	2021-04-01	2021-04-10	MALE	RESOLVED	No	No	No	No	No	No
3185930	130798	Sporadic	60 to 69 Years	Wexford/Maryvale	M1R	Community	CONFIRMED	2021-04-05	2021-04-12	FEMALE	RESOLVED	No	No	No	No	No	No
3185931	130799	Sporadic	30 to 39 Years	Woodbine-Lumsden	M4C	Community	CONFIRMED	2021-04-11	2021-04-12	MALE	RESOLVED	No	No	No	No	No	No
3185932	130800	Sporadic	19 and younger	Flemingdon Park	M3C	Household Contact	CONFIRMED	2021-04-01	2021-04-12	MALE	RESOLVED	No	No	No	No	No	No
3185933	130801	Sporadic	40 to 49 Years	Beechborough-Greenbrook	M6M	Community	CONFIRMED	2021-04-01	2021-04-09	FEMALE	RESOLVED	No	No	No	No	No	No
3185934	130802	Sporadic	19 and younger	Agincourt South-Malvern West	M1S	Close Contact	CONFIRMED	2021-04-10	2021-04-12	MALE	RESOLVED	No	No	No	No	No	No
3185935	130803	Sporadic	19 and younger	Flemingdon Park	M3C	Household Contact	CONFIRMED	2021-04-06	2021-04-12	FEMALE	RESOLVED	No	No	No	No	No	No
3185936	130804	Sporadic	20 to 29 Years	West Humber-Clairville	M9V	Community	CONFIRMED	2021-04-09	2021-04-12	MALE	RESOLVED	No	No	No	No	No	No
3185937	130805	Sporadic	19 and younger	Agincourt South-Malvern West	M1S	Close Contact	CONFIRMED	2021-04-10	2021-04-12	MALE	RESOLVED	No	No	No	No	No	No
3185938	130806	Sporadic	40 to 49 Years	Agincourt South-Malvern West	M1S	No Information	CONFIRMED	2021-04-11	2021-04-12	MALE	RESOLVED	No	No	No	No	No	No
3185939	130807	Sporadic	20 to 29 Years	Bendale	M1K	Community	CONFIRMED	2021-04-08	2021-04-12	MALE	RESOLVED	No	No	No	No	No	No
3185940	130808	Sporadic	19 and younger	Agincourt South-Malvern West	M1S	Close Contact	CONFIRMED	2021-04-11	2021-04-12	MALE	RESOLVED	No	No	No	No	No	No
3185941	130809	Sporadic	70 to 79 Years	Caledonia-Fairbank	M6E	Household Contact	CONFIRMED	2021-04-07	2021-04-12	MALE	RESOLVED	No	No	No	No	No	No
3185942	130810	Sporadic	60 to 69 Years	York University Heights	M3J	Community	CONFIRMED	2021-04-08	2021-04-12	MALE	RESOLVED	No	No	No	No	No	No
3185943	130811	Sporadic	19 and younger	York University Heights	M3J	Community	CONFIRMED	2021-04-11	2021-04-12	FEMALE	RESOLVED	No	No	No	No	No	No
3185944	130812	Sporadic	30 to 39 Years	Wexford/Maryvale	M1R	Community	CONFIRMED	2021-04-05	2021-04-12	FEMALE	RESOLVED	No	No	No	No	No	No
3185945	130813	Sporadic	30 to 39 Years	Lansing-Westgate	M2N	No Information	CONFIRMED	2021-04-11	2021-04-12	MALE	RESOLVED	No	No	No	No	No	No
3185946	130814	Sporadic	19 and younger	York University Heights	M3J	Household Contact	CONFIRMED	2021-04-09	2021-04-12	MALE	RESOLVED	No	No	No	No	No	No
3185947	130815	Sporadic	19 and younger	Flemingdon Park	M3C	Household Contact	CONFIRMED	2021-04-08	2021-04-12	FEMALE	RESOLVED	No	No	No	No	No	No
3185948	130816	Sporadic	40 to 49 Years	Bendale	M1J	No Information	CONFIRMED	2021-04-06	2021-04-12	FEMALE	RESOLVED	No	No	No	No	No	No
3185949	130817	Sporadic	60 to 69 Years	Oakridge	M1L	Close Contact	CONFIRMED	2021-04-08	2021-04-11	MALE	RESOLVED	No	No	No	No	No	No
3185950	130818	Sporadic	20 to 29 Years	Church-Yonge Corridor	M5B	No Information	CONFIRMED	2021-04-04	2021-04-09	FEMALE	RESOLVED	No	No	No	No	No	No
3185951	130819	Sporadic	19 and younger			Community	CONFIRMED	2021-04-04	2021-04-09	MALE	RESOLVED	No	No	No	No	No	No
3185952	130820	Sporadic	20 to 29 Years			Close Contact	CONFIRMED	2021-04-10	2021-04-11	MALE	RESOLVED	No	No	No	No	No	No
3185953	130821	Sporadic	30 to 39 Years	Waterfront Communities-The Island	M5J	Community	CONFIRMED	2021-04-07	2021-04-08	MALE	RESOLVED	No	No	No	No	No	No
3185954	130822	Sporadic	19 and younger	Bathurst Manor	M3H	Household Contact	PROBABLE	2021-04-09	2021-04-12	UNKNOWN	RESOLVED	No	No	No	No	No	No
3185955	130823	Sporadic	30 to 39 Years	Little Portugal	M6J	No Information	CONFIRMED	2021-04-08	2021-04-10	MALE	RESOLVED	No	No	No	No	No	No
3185956	130824	Sporadic	60 to 69 Years	Wexford/Maryvale	M1R	Community	CONFIRMED	2021-04-11	2021-04-12	MALE	RESOLVED	No	No	No	No	No	No
3185957	130825	Sporadic	20 to 29 Years	Islington-City Centre West	M9B	Community	CONFIRMED	2021-04-02	2021-04-12	FEMALE	RESOLVED	No	No	No	No	No	No
3185958	130826	Sporadic	30 to 39 Years	Rustic	M6L	No Information	CONFIRMED	2021-04-10	2021-04-12	MALE	RESOLVED	No	No	No	No	No	No
3185959	130827	Sporadic	30 to 39 Years	Glenfield-Jane Heights	M3N	Community	CONFIRMED	2021-04-11	2021-04-12	MALE	RESOLVED	No	No	No	No	No	No
3185960	130828	Sporadic	50 to 59 Years	Brookhaven-Amesbury	M6M	Community	CONFIRMED	2021-04-08	2021-04-12	FEMALE	RESOLVED	No	No	No	No	No	No
3185961	130829	Sporadic	19 and younger	Yonge-Eglinton	M5P	Household Contact	CONFIRMED	2021-04-06	2021-04-12	FEMALE	RESOLVED	No	No	No	No	No	No
3185962	130830	Sporadic	40 to 49 Years	Waterfront Communities-The Island	M5V	No Information	CONFIRMED	2021-04-10	2021-04-12	FEMALE	RESOLVED	No	No	No	No	No	No
3185963	130831	Sporadic	19 and younger	Glenfield-Jane Heights	M3L	Close Contact	CONFIRMED	2021-04-11	2021-04-12	FEMALE	RESOLVED	No	No	No	No	No	No
3185964	130832	Outbreak Associated	19 and younger	Thorncliffe Park	M4H	Outbreaks, Other Settings	CONFIRMED	2021-04-07	2021-04-12	MALE	RESOLVED	No	No	No	No	No	No
3185965	130833	Sporadic	20 to 29 Years	Church-Yonge Corridor	M5B	Community	CONFIRMED	2021-04-11	2021-04-12	MALE	RESOLVED	No	No	No	No	No	No
3185966	130834	Sporadic	20 to 29 Years	Thorncliffe Park	M4H	Community	CONFIRMED	2021-04-01	2021-04-12	FEMALE	RESOLVED	No	No	No	No	No	No
3185967	130835	Sporadic	30 to 39 Years	Clairlea-Birchmount	M1L	Community	CONFIRMED	2021-04-08	2021-04-12	FEMALE	RESOLVED	No	No	No	No	No	No
3185968	130836	Sporadic	40 to 49 Years	Westminster-Branson	M2R	Community	CONFIRMED	2021-04-02	2021-04-10	FEMALE	RESOLVED	No	No	No	No	No	No
3185969	130837	Sporadic	20 to 29 Years	Kingsview Village-The Westway	M9P	Close Contact	CONFIRMED	2021-04-05	2021-04-12	FEMALE	RESOLVED	No	No	No	No	No	No
3185970	130838	Sporadic	20 to 29 Years	Agincourt North	M1V	Household Contact	CONFIRMED	2021-04-05	2021-04-09	MALE	RESOLVED	No	No	No	No	No	No
3185971	130839	Sporadic	40 to 49 Years	North St. James Town	M4Y	Household Contact	CONFIRMED	2021-04-09	2021-04-11	MALE	RESOLVED	No	No	No	No	No	No
3185972	130840	Sporadic	19 and younger	L'Amoreaux	M1V	Household Contact	CONFIRMED	2021-04-11	2021-04-12	MALE	RESOLVED	No	No	No	No	No	No
3185973	130841	Sporadic	19 and younger	Mount Pleasant West	M4S	Household Contact	CONFIRMED	2021-04-08	2021-04-12	FEMALE	RESOLVED	No	No	No	No	No	No
3185974	130842	Sporadic	50 to 59 Years	Dorset Park	M1P	No Information	CONFIRMED	2021-04-06	2021-04-12	FEMALE	RESOLVED	No	No	No	No	No	No
3185975	130843	Sporadic	30 to 39 Years	Niagara	M6K	No Information	CONFIRMED	2021-04-09	2021-04-12	MALE	RESOLVED	No	No	No	No	No	No
3185976	130844	Outbreak Associated	30 to 39 Years			Outbreaks, Congregate Settings	CONFIRMED	2021-04-12	2021-04-12	MALE	RESOLVED	No	No	No	No	No	No
3185977	130845	Sporadic	40 to 49 Years	Kensington-Chinatown	M5T	Close Contact	CONFIRMED	2021-04-06	2021-04-12	MALE	RESOLVED	No	No	No	Yes	No	No
3185978	130846	Sporadic	20 to 29 Years	Moss Park	M5A	Community	CONFIRMED	2021-04-10	2021-04-12	UNKNOWN	RESOLVED	No	No	No	No	No	No
3185979	130847	Sporadic	20 to 29 Years	O'Connor-Parkview	M4B	No Information	CONFIRMED	2021-04-11	2021-04-12	MALE	RESOLVED	No	No	No	No	No	No
3185980	130848	Sporadic	30 to 39 Years	Beechborough-Greenbrook	M6M	Community	CONFIRMED	2021-04-09	2021-04-12	FEMALE	RESOLVED	No	No	No	No	No	No
3185981	130849	Sporadic	30 to 39 Years	Newtonbrook West	M2R	Community	CONFIRMED	2021-04-11	2021-04-12	MALE	RESOLVED	No	No	No	No	No	No
3185982	130850	Sporadic	40 to 49 Years	Dovercourt-Wallace Emerson-Junction	M6H	Community	CONFIRMED	2021-04-11	2021-04-12	MALE	RESOLVED	No	No	No	No	No	No
3185983	130851	Sporadic	30 to 39 Years	Long Branch	M8W	No Information	CONFIRMED	2021-04-07	2021-04-12	MALE	RESOLVED	No	No	No	No	No	No
3185984	130852	Sporadic	20 to 29 Years	Caledonia-Fairbank	M6E	Close Contact	CONFIRMED	2021-04-10	2021-04-12	MALE	RESOLVED	No	No	No	No	No	No
3185985	130853	Sporadic	40 to 49 Years	Rockcliffe-Smythe	M6N	Community	CONFIRMED	2021-04-09	2021-04-12	MALE	RESOLVED	No	No	No	No	No	No
3185986	130854	Sporadic	30 to 39 Years	Rockcliffe-Smythe	M6N	Community	CONFIRMED	2021-04-08	2021-04-12	FEMALE	RESOLVED	No	No	No	No	No	No
3185987	130855	Sporadic	40 to 49 Years	Junction Area	M6N	Community	CONFIRMED	2021-04-11	2021-04-12	MALE	RESOLVED	No	No	No	No	No	No
3185988	130856	Sporadic	20 to 29 Years	Islington-City Centre West	M9A	Community	CONFIRMED	2021-04-10	2021-04-12	MALE	RESOLVED	No	No	No	No	No	No
3185989	130857	Sporadic	30 to 39 Years	Wychwood	M6G	No Information	CONFIRMED	2021-04-11	2021-04-12	MALE	RESOLVED	No	No	No	No	No	No
3185990	130859	Sporadic	40 to 49 Years	Dovercourt-Wallace Emerson-Junction	M6H	Community	CONFIRMED	2021-04-08	2021-04-12	FEMALE	RESOLVED	No	No	No	No	No	No
3185991	130860	Sporadic	40 to 49 Years	Mimico (includes Humber Bay Shores)	M8Z	Household Contact	CONFIRMED	2021-04-11	2021-04-12	MALE	RESOLVED	No	No	No	No	No	No
3185992	130861	Sporadic	50 to 59 Years	Glenfield-Jane Heights	M3L	Community	CONFIRMED	2021-04-09	2021-04-12	MALE	RESOLVED	No	No	No	No	No	No
3185993	130862	Sporadic	19 and younger	Junction Area	M6N	Community	CONFIRMED	2021-04-07	2021-04-12	FEMALE	RESOLVED	No	No	No	No	No	No
3185994	130863	Sporadic	40 to 49 Years	Humewood-Cedarvale	M6C	Close Contact	CONFIRMED	2021-04-11	2021-04-12	MALE	RESOLVED	No	No	No	No	No	No
3185995	130864	Sporadic	30 to 39 Years	Junction Area	M6S	No Information	CONFIRMED	2021-04-11	2021-04-12	FEMALE	RESOLVED	No	No	No	No	No	No
3185996	130865	Sporadic	50 to 59 Years	Islington-City Centre West	M9A	Community	CONFIRMED	2021-04-11	2021-04-12	MALE	RESOLVED	No	No	No	Yes	No	No
3185997	130866	Sporadic	20 to 29 Years	Weston-Pellam Park	M6N	Community	CONFIRMED	2021-04-04	2021-04-12	TRANS WOMAN	RESOLVED	No	No	No	No	No	No
3185998	130867	Outbreak Associated	19 and younger	High Park-Swansea	M6R	Outbreaks, Other Settings	CONFIRMED	2021-04-11	2021-04-12	MALE	RESOLVED	No	No	No	No	No	No
3185999	130868	Sporadic	20 to 29 Years	Mimico (includes Humber Bay Shores)	M8Z	No Information	CONFIRMED	2021-04-11	2021-04-12	FEMALE	RESOLVED	No	No	No	No	No	No
3186000	130869	Sporadic	19 and younger	Dovercourt-Wallace Emerson-Junction	M6H	No Information	CONFIRMED	2021-04-11	2021-04-12	MALE	RESOLVED	No	No	No	No	No	No
3186001	130870	Sporadic	40 to 49 Years	Dufferin Grove	M6P	No Information	CONFIRMED	2021-04-07	2021-04-12	FEMALE	RESOLVED	No	No	No	No	No	No
3186002	130871	Sporadic	19 and younger	Niagara	M5V	Close Contact	CONFIRMED	2021-04-11	2021-04-12	MALE	RESOLVED	No	No	No	No	No	No
3186003	130872	Sporadic	40 to 49 Years	Woburn	M1J	Community	CONFIRMED	2021-04-07	2021-04-12	MALE	RESOLVED	No	No	No	No	No	No
3186004	130873	Sporadic	19 and younger	Kennedy Park	M1K	No Information	CONFIRMED	2021-04-11	2021-04-12	MALE	RESOLVED	No	No	No	No	No	No
3186005	130874	Sporadic	19 and younger	Willowridge-Martingrove-Richview	M9R	Household Contact	CONFIRMED	2021-04-10	2021-04-12	MALE	RESOLVED	No	No	No	No	No	No
3186006	130875	Sporadic	30 to 39 Years		M1K	Community	CONFIRMED	2021-04-02	2021-04-12	FEMALE	RESOLVED	No	No	No	No	No	No
3186007	130876	Sporadic	30 to 39 Years	Kennedy Park	M1K	Community	CONFIRMED	2021-04-11	2021-04-12	FEMALE	RESOLVED	No	No	No	No	No	No
3186008	130877	Outbreak Associated	19 and younger	Rouge	M1B	Household Contact	CONFIRMED	2021-04-10	2021-04-12	FEMALE	RESOLVED	No	No	No	No	No	No
3186009	130878	Sporadic	50 to 59 Years	Dorset Park	M1P	Community	CONFIRMED	2021-04-11	2021-04-12	MALE	RESOLVED	No	No	No	No	No	No
3186010	130879	Sporadic	20 to 29 Years		M8V	Community	CONFIRMED	2021-04-08	2021-04-12	MALE	RESOLVED	No	No	No	No	No	No
3186011	130880	Sporadic	19 and younger	Wexford/Maryvale	M1R	Household Contact	CONFIRMED	2021-04-05	2021-04-12	FEMALE	RESOLVED	No	No	No	No	No	No
3186012	130881	Sporadic	70 to 79 Years	Long Branch	M8W	No Information	CONFIRMED	2021-04-11	2021-04-12	MALE	RESOLVED	No	No	No	No	No	No
3186013	130882	Sporadic	50 to 59 Years	Wexford/Maryvale	M1R	Community	CONFIRMED	2021-04-11	2021-04-12	MALE	RESOLVED	No	No	No	No	No	No
3186014	130883	Sporadic	40 to 49 Years	Rouge	M1B	Community	CONFIRMED	2021-04-11	2021-04-12	FEMALE	RESOLVED	No	No	No	No	No	No
3186015	130884	Sporadic	19 and younger	Dorset Park	M1P	Household Contact	CONFIRMED	2021-04-08	2021-04-12	MALE	RESOLVED	No	No	No	No	No	No
3186016	130885	Sporadic	40 to 49 Years	Mimico (includes Humber Bay Shores)	M8V	Community	CONFIRMED	2021-04-08	2021-04-12	FEMALE	RESOLVED	No	No	No	No	No	No
3186017	130886	Sporadic	60 to 69 Years	High Park-Swansea	M6S	No Information	CONFIRMED	2021-04-11	2021-04-12	MALE	RESOLVED	No	No	No	No	No	No
3186018	130887	Sporadic	40 to 49 Years	Rouge	M1B	Community	CONFIRMED	2021-04-10	2021-04-12	MALE	RESOLVED	No	No	No	No	No	No
3186019	130888	Sporadic	19 and younger	Rouge	M1B	Household Contact	CONFIRMED	2021-04-11	2021-04-12	MALE	RESOLVED	No	No	No	No	No	No
3186020	130889	Sporadic	19 and younger	York University Heights	M3J	Close Contact	CONFIRMED	2021-04-12	2021-04-12	UNKNOWN	RESOLVED	No	No	No	No	No	No
3186021	130890	Sporadic	20 to 29 Years	Woburn	M1H	Travel	CONFIRMED	2021-03-30	2021-04-09	FEMALE	RESOLVED	No	No	No	No	No	No
3186022	130891	Sporadic	19 and younger	Agincourt South-Malvern West	M1S	Household Contact	CONFIRMED	2021-04-10	2021-04-12	MALE	RESOLVED	No	No	No	No	No	No
3186023	130892	Sporadic	50 to 59 Years	L'Amoreaux	M1V	No Information	CONFIRMED	2021-04-05	2021-04-12	MALE	RESOLVED	No	No	No	No	No	No
3186024	130893	Sporadic	40 to 49 Years	L'Amoreaux	M1V	Community	CONFIRMED	2021-04-11	2021-04-12	FEMALE	RESOLVED	No	No	No	No	No	No
3186025	130894	Sporadic	40 to 49 Years	Cliffcrest	M1M	Household Contact	CONFIRMED	2021-04-12	2021-04-12	FEMALE	RESOLVED	No	No	No	No	No	No
3186026	130895	Sporadic	70 to 79 Years	Victoria Village	M4A	Community	CONFIRMED	2021-04-09	2021-04-12	FEMALE	RESOLVED	No	No	No	No	No	No
3186027	130896	Sporadic	50 to 59 Years	Bayview Woods-Steeles	M2K	Household Contact	CONFIRMED	2021-04-11	2021-04-12	FEMALE	RESOLVED	No	No	No	No	No	No
3186028	130897	Sporadic	30 to 39 Years	Yonge-St.Clair	M4V	No Information	CONFIRMED	2021-04-09	2021-04-12	MALE	RESOLVED	No	No	No	No	No	No
3186029	130898	Sporadic	19 and younger	Cliffcrest	M1M	Household Contact	CONFIRMED	2021-04-09	2021-04-12	MALE	RESOLVED	No	No	No	No	No	No
3186030	130899	Sporadic	50 to 59 Years	Dovercourt-Wallace Emerson-Junction	M6H	Close Contact	CONFIRMED	2021-04-06	2021-04-12	FEMALE	RESOLVED	No	No	No	No	No	No
3186031	130900	Sporadic	20 to 29 Years	Oakwood Village	M6E	Community	CONFIRMED	2021-04-09	2021-04-12	FEMALE	RESOLVED	No	No	No	No	No	No
3186032	130901	Sporadic	60 to 69 Years	Niagara	M5V	Community	CONFIRMED	2021-04-07	2021-04-12	FEMALE	RESOLVED	No	No	No	No	No	No
3186033	130902	Sporadic	20 to 29 Years	Wychwood	M6H	Community	CONFIRMED	2021-04-09	2021-04-12	MALE	RESOLVED	No	No	No	No	No	No
3186034	130903	Sporadic	20 to 29 Years	Rockcliffe-Smythe	M6N	Community	CONFIRMED	2021-04-08	2021-04-12	MALE	RESOLVED	No	No	No	No	No	No
3186035	130904	Sporadic	70 to 79 Years	Junction Area	M6P	No Information	CONFIRMED	2021-04-11	2021-04-12	FEMALE	RESOLVED	No	No	No	No	No	No
3186036	130905	Sporadic	30 to 39 Years	Oakwood Village	M6C	No Information	CONFIRMED	2021-04-11	2021-04-12	FEMALE	RESOLVED	No	No	No	No	No	No
3186037	130906	Sporadic	50 to 59 Years	Kingsway South	M9A	Community	CONFIRMED	2021-04-05	2021-04-12	FEMALE	RESOLVED	No	No	No	No	No	No
3186038	130907	Sporadic	20 to 29 Years	Waterfront Communities-The Island	M5J	No Information	CONFIRMED	2021-04-11	2021-04-12	FEMALE	RESOLVED	No	No	No	No	No	No
3186039	130908	Sporadic	20 to 29 Years	Weston-Pellam Park	M6N	Community	CONFIRMED	2021-04-11	2021-04-12	MALE	RESOLVED	No	No	No	No	No	No
3186040	130909	Sporadic	20 to 29 Years	Mount Pleasant West	M4S	Community	CONFIRMED	2021-04-06	2021-04-12	FEMALE	RESOLVED	No	No	No	No	No	No
3186041	130910	Sporadic	60 to 69 Years	Woburn	M1G	Household Contact	CONFIRMED	2021-04-02	2021-04-12	FEMALE	FATAL	No	No	No	Yes	Yes	No
3186042	130911	Sporadic	60 to 69 Years	Wychwood	M6G	Community	CONFIRMED	2021-04-01	2021-04-12	FEMALE	RESOLVED	No	No	No	No	No	No
3186043	130912	Sporadic	60 to 69 Years	Glenfield-Jane Heights	M3L	Community	CONFIRMED	2021-04-09	2021-04-12	FEMALE	RESOLVED	No	No	No	No	No	No
3186044	130913	Sporadic	19 and younger	Junction Area	M6P	Household Contact	PROBABLE	2021-04-12	2021-04-12	MALE	RESOLVED	No	No	No	No	No	No
3186045	130914	Sporadic	30 to 39 Years	Black Creek	M3N	No Information	CONFIRMED	2021-04-11	2021-04-12	MALE	RESOLVED	No	No	No	No	No	No
3186046	130915	Sporadic	70 to 79 Years	Glenfield-Jane Heights	M3L	No Information	CONFIRMED	2021-04-12	2021-04-12	MALE	RESOLVED	No	No	No	No	No	No
3186047	130916	Sporadic	20 to 29 Years	West Humber-Clairville	M9W	Community	CONFIRMED	2021-04-08	2021-04-12	MALE	RESOLVED	No	No	No	No	No	No
3186048	130917	Sporadic	20 to 29 Years		M8V	Community	CONFIRMED	2021-04-09	2021-04-12	FEMALE	RESOLVED	No	No	No	No	No	No
3186049	130918	Sporadic	60 to 69 Years	Wexford/Maryvale	M1R	Community	CONFIRMED	2021-04-07	2021-04-11	FEMALE	RESOLVED	No	No	No	No	No	No
3186050	130919	Sporadic	40 to 49 Years	Islington-City Centre West	M9A	Community	CONFIRMED	2021-04-11	2021-04-12	FEMALE	RESOLVED	No	No	No	No	No	No
3186051	130920	Sporadic	70 to 79 Years	Mount Olive-Silverstone-Jamestown	M9V	Community	CONFIRMED	2021-04-07	2021-04-12	FEMALE	RESOLVED	No	No	No	No	No	No
3186052	130921	Sporadic	19 and younger	Downsview-Roding-CFB	M3M	Close Contact	CONFIRMED	2021-04-10	2021-04-12	MALE	RESOLVED	No	No	No	No	No	No
3186053	130922	Sporadic	20 to 29 Years	Waterfront Communities-The Island	M5A	Community	CONFIRMED	2021-04-10	2021-04-12	FEMALE	RESOLVED	No	No	No	No	No	No
3186054	130923	Outbreak Associated	30 to 39 Years	Steeles	M1W	Outbreaks, Healthcare Institutions	CONFIRMED	2021-04-10	2021-04-12	FEMALE	RESOLVED	No	No	No	No	No	No
3186055	130924	Sporadic	40 to 49 Years	Westminster-Branson	M2R	Community	CONFIRMED	2021-04-08	2021-04-12	FEMALE	RESOLVED	No	No	No	No	No	No
3186056	130925	Sporadic	30 to 39 Years	Maple Leaf	M6L	Travel	CONFIRMED	2021-04-12	2021-04-12	FEMALE	RESOLVED	No	No	No	No	No	No
3186057	130926	Sporadic	30 to 39 Years	Eringate-Centennial-West Deane	M9C	Community	CONFIRMED	2021-04-09	2021-04-12	MALE	RESOLVED	No	No	No	No	No	No
3186058	130927	Outbreak Associated	19 and younger	Islington-City Centre West	M9B	Outbreaks, Other Settings	CONFIRMED	2021-04-11	2021-04-12	FEMALE	RESOLVED	No	No	No	No	No	No
3186059	130928	Sporadic	20 to 29 Years	West Humber-Clairville	M9V	Community	CONFIRMED	2021-04-09	2021-04-12	MALE	RESOLVED	No	No	No	No	No	No
3186060	130929	Sporadic	30 to 39 Years	Lambton Baby Point	M6S	Community	CONFIRMED	2021-04-07	2021-04-12	MALE	RESOLVED	No	No	No	No	No	No
3186061	130930	Sporadic	30 to 39 Years	Islington-City Centre West	M9B	Household Contact	CONFIRMED	2021-04-01	2021-04-12	FEMALE	RESOLVED	No	No	No	No	No	No
3186062	130931	Sporadic	40 to 49 Years	Malvern	M1B	Community	CONFIRMED	2021-04-02	2021-04-12	MALE	RESOLVED	No	No	No	No	No	No
3186063	130932	Sporadic	20 to 29 Years	Little Portugal	M6J	Community	PROBABLE	2021-04-07	2021-04-12	MALE	RESOLVED	No	No	No	No	No	No
3186064	130933	Sporadic	50 to 59 Years	Rouge	M1X	Community	CONFIRMED	2021-04-03	2021-04-12	FEMALE	RESOLVED	No	No	No	Yes	No	No
3186065	130934	Outbreak Associated	40 to 49 Years	West Humber-Clairville	M9W	Outbreaks, Other Settings	CONFIRMED	2021-04-11	2021-04-12	MALE	RESOLVED	No	No	No	No	No	No
3186066	130935	Outbreak Associated	20 to 29 Years	Thistletown-Beaumond Heights	M9V	Outbreaks, Other Settings	CONFIRMED	2021-04-09	2021-04-12	FEMALE	RESOLVED	No	No	No	No	No	No
3186067	130936	Sporadic	50 to 59 Years	Elms-Old Rexdale	M9W	Community	CONFIRMED	2021-04-05	2021-04-12	FEMALE	RESOLVED	No	No	No	No	No	No
3186068	130937	Sporadic	40 to 49 Years	West Humber-Clairville	M9W	No Information	CONFIRMED	2021-04-11	2021-04-12	FEMALE	RESOLVED	No	No	No	No	No	No
3186069	130938	Sporadic	40 to 49 Years	Mount Olive-Silverstone-Jamestown	M9V	No Information	CONFIRMED	2021-04-09	2021-04-12	MALE	RESOLVED	No	No	No	No	No	No
3186070	130939	Sporadic	20 to 29 Years	Willowridge-Martingrove-Richview	M9R	No Information	CONFIRMED	2021-04-10	2021-04-12	FEMALE	RESOLVED	No	No	No	No	No	No
3186071	130940	Sporadic	19 and younger	Malvern	M1B	Household Contact	CONFIRMED	2021-04-08	2021-04-12	MALE	RESOLVED	No	No	No	No	No	No
3186072	130941	Sporadic	40 to 49 Years	Westminster-Branson	M2R	No Information	CONFIRMED	2021-04-11	2021-04-12	MALE	RESOLVED	No	No	No	No	No	No
3186073	130942	Sporadic	20 to 29 Years	Glenfield-Jane Heights	M3N	Household Contact	CONFIRMED	2021-04-11	2021-04-12	MALE	RESOLVED	No	No	No	No	No	No
3186074	130943	Sporadic	20 to 29 Years	Rosedale-Moore Park	M4T	No Information	CONFIRMED	2021-04-11	2021-04-12	MALE	RESOLVED	No	No	No	No	No	No
3186075	130944	Sporadic	50 to 59 Years	Westminster-Branson	M2R	Community	CONFIRMED	2021-04-10	2021-04-12	MALE	RESOLVED	No	No	No	No	No	No
3186076	130945	Sporadic	60 to 69 Years	Woburn	M1G	No Information	CONFIRMED	2021-04-11	2021-04-12	MALE	RESOLVED	No	No	No	No	No	No
3186077	130946	Sporadic	19 and younger		M5R	Close Contact	CONFIRMED	2021-04-05	2021-04-12	FEMALE	RESOLVED	No	No	No	No	No	No
3186078	130947	Sporadic	40 to 49 Years	Annex	M5R	Community	CONFIRMED	2021-04-11	2021-04-12	FEMALE	RESOLVED	No	No	No	No	No	No
3186079	130948	Sporadic	30 to 39 Years	St.Andrew-Windfields	M2L	Community	CONFIRMED	2021-04-08	2021-04-12	MALE	RESOLVED	No	No	No	No	No	No
3186080	130949	Sporadic	70 to 79 Years	Forest Hill North	M6C	No Information	CONFIRMED	2021-04-11	2021-04-12	MALE	RESOLVED	No	No	No	No	No	No
3186081	130950	Sporadic	50 to 59 Years	Black Creek	M3N	Community	CONFIRMED	2021-04-10	2021-04-12	MALE	RESOLVED	No	No	No	No	No	No
3186082	130951	Sporadic	20 to 29 Years	Bayview Village	M2K	No Information	CONFIRMED	2021-04-11	2021-04-12	FEMALE	RESOLVED	No	No	No	No	No	No
3186083	130952	Sporadic	50 to 59 Years	Newtonbrook West	M2R	Community	CONFIRMED	2021-04-09	2021-04-12	MALE	RESOLVED	No	No	No	No	No	No
3186084	130953	Sporadic	19 and younger	Woburn	M1G	Household Contact	CONFIRMED	2021-04-11	2021-04-12	FEMALE	RESOLVED	No	No	No	No	No	No
3186085	130954	Sporadic	60 to 69 Years	Woburn	M1G	Community	CONFIRMED	2021-04-06	2021-04-12	FEMALE	RESOLVED	No	No	No	No	No	No
3186086	130955	Outbreak Associated	30 to 39 Years	Caledonia-Fairbank	M6E	Outbreaks, Other Settings	CONFIRMED	2021-04-08	2021-04-11	MALE	RESOLVED	No	No	No	No	No	No
3186087	130956	Sporadic	40 to 49 Years	Weston-Pellam Park	M6N	Household Contact	CONFIRMED	2021-04-06	2021-04-12	MALE	RESOLVED	No	No	No	No	No	No
3186088	130957	Outbreak Associated	20 to 29 Years	West Hill	M1E	Outbreaks, Congregate Settings	CONFIRMED	2021-04-10	2021-04-12	FEMALE	RESOLVED	No	No	No	No	No	No
3186089	130958	Sporadic	30 to 39 Years	Bathurst Manor	M3H	Community	CONFIRMED	2021-04-08	2021-04-12	FEMALE	RESOLVED	No	No	No	Yes	No	No
3186090	130959	Sporadic	19 and younger	Keelesdale-Eglinton West	M6M	Household Contact	CONFIRMED	2021-04-07	2021-04-12	MALE	RESOLVED	No	No	No	No	No	No
3186091	130960	Sporadic	20 to 29 Years	O'Connor-Parkview	M4B	No Information	CONFIRMED	2021-04-11	2021-04-12	FEMALE	RESOLVED	No	No	No	No	No	No
3186092	130961	Sporadic	20 to 29 Years	Rustic	M6L	Community	CONFIRMED	2021-04-08	2021-04-13	FEMALE	RESOLVED	No	No	No	No	No	No
3186093	130962	Outbreak Associated	40 to 49 Years	Keelesdale-Eglinton West	M6M	Household Contact	CONFIRMED	2021-04-09	2021-04-13	FEMALE	RESOLVED	No	No	No	No	No	No
3186094	130963	Sporadic	20 to 29 Years	Kingsview Village-The Westway	M9P	Community	CONFIRMED	2021-04-07	2021-04-13	MALE	RESOLVED	No	No	No	No	No	No
3186095	130964	Sporadic	20 to 29 Years	Beechborough-Greenbrook	M6M	No Information	CONFIRMED	2021-04-11	2021-04-13	MALE	RESOLVED	No	No	No	No	No	No
3186096	130965	Sporadic	50 to 59 Years	Humbermede	M9M	Community	CONFIRMED	2021-04-11	2021-04-13	FEMALE	RESOLVED	No	No	No	No	No	No
3186097	130966	Sporadic	30 to 39 Years	Weston	M9N	Community	CONFIRMED	2021-04-07	2021-04-13	FEMALE	RESOLVED	No	No	No	No	No	No
3186098	130967	Sporadic	30 to 39 Years	West Humber-Clairville	M9W	Community	CONFIRMED	2021-04-12	2021-04-12	MALE	RESOLVED	No	No	No	Yes	Yes	Yes
3186099	130968	Sporadic	50 to 59 Years	Glenfield-Jane Heights	M3L	Community	CONFIRMED	2021-04-11	2021-04-13	FEMALE	RESOLVED	No	No	No	No	No	No
3186100	130969	Sporadic	40 to 49 Years	Pelmo Park-Humberlea	M9M	Household Contact	CONFIRMED	2021-04-09	2021-04-13	FEMALE	RESOLVED	No	No	No	No	No	No
3186101	130970	Sporadic	20 to 29 Years	Rustic	M6L	No Information	CONFIRMED	2021-04-11	2021-04-13	FEMALE	RESOLVED	No	No	No	No	No	No
3186102	130971	Sporadic	30 to 39 Years	Don Valley Village	M2J	Community	CONFIRMED	2021-04-09	2021-04-12	MALE	RESOLVED	No	No	No	No	No	No
3186103	130972	Sporadic	50 to 59 Years	Agincourt North	M1V	No Information	CONFIRMED	2021-04-06	2021-04-12	FEMALE	RESOLVED	No	No	No	No	No	No
3186104	130973	Sporadic	40 to 49 Years	Humber Heights-Westmount	M9P	No Information	CONFIRMED	2021-04-07	2021-04-13	MALE	RESOLVED	No	No	No	No	No	No
3186105	130974	Sporadic	50 to 59 Years	Kensington-Chinatown	M5T	No Information	CONFIRMED	2021-04-11	2021-04-12	FEMALE	RESOLVED	No	No	No	No	No	No
3186106	130975	Sporadic	60 to 69 Years	Englemount-Lawrence	M6A	No Information	CONFIRMED	2021-04-10	2021-04-12	FEMALE	RESOLVED	No	No	No	No	No	No
3186107	130976	Sporadic	19 and younger	High Park North	M6P	No Information	CONFIRMED	2021-04-10	2021-04-12	FEMALE	RESOLVED	No	No	No	No	No	No
3186108	130977	Sporadic	30 to 39 Years	Corso Italia-Davenport	M6E	Community	CONFIRMED	2021-04-10	2021-04-12	FEMALE	RESOLVED	No	No	No	No	No	No
3186109	130978	Sporadic	80 to 89 Years	Pelmo Park-Humberlea	M9M	Community	CONFIRMED	2021-04-09	2021-04-13	FEMALE	FATAL	No	No	No	Yes	Yes	Yes
3186110	130979	Sporadic	20 to 29 Years		M6A	Household Contact	CONFIRMED	2021-04-11	2021-04-13	MALE	RESOLVED	No	No	No	No	No	No
3186111	130980	Sporadic	40 to 49 Years	Mount Pleasant West	M4S	Community	CONFIRMED	2021-04-07	2021-04-12	FEMALE	RESOLVED	No	No	No	No	No	No
3186112	130981	Sporadic	30 to 39 Years	Malvern	M1B	Community	CONFIRMED	2021-04-10	2021-04-12	MALE	RESOLVED	No	No	No	No	No	No
3186113	130982	Sporadic	50 to 59 Years	Mimico (includes Humber Bay Shores)	M8V	Community	CONFIRMED	2021-04-10	2021-04-12	FEMALE	RESOLVED	No	No	No	No	No	No
3186114	130983	Sporadic	20 to 29 Years		M4S	Community	CONFIRMED	2021-04-09	2021-04-12	MALE	RESOLVED	No	No	No	No	No	No
3186115	130984	Sporadic	20 to 29 Years	Waterfront Communities-The Island	M5A	Community	CONFIRMED	2021-04-11	2021-04-13	MALE	RESOLVED	No	No	No	No	No	No
3186116	130985	Sporadic	19 and younger	High Park-Swansea	M6R	Household Contact	CONFIRMED	2021-04-09	2021-04-13	MALE	RESOLVED	No	No	No	No	No	No
3186117	130986	Outbreak Associated	50 to 59 Years	South Riverdale	M4M	Outbreaks, Healthcare Institutions	CONFIRMED	2021-04-03	2021-04-12	MALE	RESOLVED	No	No	No	No	No	No
3186118	130987	Sporadic	20 to 29 Years	Clairlea-Birchmount	M1L	No Information	CONFIRMED	2021-04-11	2021-04-13	FEMALE	RESOLVED	No	No	No	No	No	No
3186119	130988	Sporadic	60 to 69 Years	Rockcliffe-Smythe	M6N	Community	CONFIRMED	2021-04-09	2021-04-13	MALE	ACTIVE	Yes	Yes	No	Yes	Yes	No
3186120	130989	Sporadic	20 to 29 Years	Stonegate-Queensway	M8Y	Close Contact	CONFIRMED	2021-04-07	2021-04-12	MALE	RESOLVED	No	No	No	No	No	No
3186121	130990	Sporadic	40 to 49 Years	Oakwood Village	M6E	No Information	CONFIRMED	2021-04-08	2021-04-12	MALE	RESOLVED	No	No	No	No	No	No
3186122	130991	Sporadic	20 to 29 Years	Mimico (includes Humber Bay Shores)	M8Y	Community	CONFIRMED	2021-04-09	2021-04-12	MALE	RESOLVED	No	No	No	No	No	No
3186123	130992	Sporadic	19 and younger		M5B	Household Contact	CONFIRMED	2021-04-07	2021-04-12	MALE	RESOLVED	No	No	No	No	No	No
3186124	130993	Sporadic	50 to 59 Years	High Park North	M6P	Close Contact	CONFIRMED	2021-04-10	2021-04-12	MALE	RESOLVED	No	No	No	No	No	No
3186125	130994	Sporadic	20 to 29 Years	North St. James Town	M4X	Close Contact	CONFIRMED	2021-04-09	2021-04-13	MALE	RESOLVED	No	No	No	No	No	No
3186126	130995	Sporadic	30 to 39 Years	Church-Yonge Corridor	M5B	No Information	CONFIRMED	2021-04-09	2021-04-13	MALE	RESOLVED	No	No	No	No	No	No
3186127	130996	Sporadic	40 to 49 Years	Keelesdale-Eglinton West	M6M	Community	CONFIRMED	2021-04-07	2021-04-12	MALE	RESOLVED	No	No	No	No	No	No
3186128	130997	Sporadic	20 to 29 Years	Oakwood Village	M6E	Community	CONFIRMED	2021-04-10	2021-04-13	MALE	RESOLVED	No	No	No	No	No	No
3186129	130998	Outbreak Associated	20 to 29 Years	Oakwood Village	M6E	Outbreaks, Healthcare Institutions	CONFIRMED	2021-04-10	2021-04-12	MALE	RESOLVED	No	No	No	No	No	No
3186130	130999	Sporadic	20 to 29 Years	Cabbagetown-South St. James Town	M4Y	Household Contact	CONFIRMED	2021-04-10	2021-04-12	FEMALE	RESOLVED	No	No	No	No	No	No
3186131	131000	Sporadic	40 to 49 Years	Steeles	M1W	Community	CONFIRMED	2021-04-03	2021-04-12	MALE	RESOLVED	No	No	No	No	No	No
3186132	131001	Sporadic	40 to 49 Years	Etobicoke West Mall	M9C	Community	CONFIRMED	2021-04-08	2021-04-12	MALE	RESOLVED	No	No	No	No	No	No
3186133	131002	Sporadic	60 to 69 Years	High Park North	M6P	No Information	CONFIRMED	2021-04-10	2021-04-12	FEMALE	RESOLVED	No	No	No	Yes	No	No
3186134	131003	Sporadic	50 to 59 Years	Pelmo Park-Humberlea	M9N	Community	CONFIRMED	2021-04-08	2021-04-12	FEMALE	RESOLVED	No	No	No	No	No	No
3186135	131004	Sporadic	20 to 29 Years	Weston	M9N	Community	CONFIRMED	2021-04-09	2021-04-12	FEMALE	RESOLVED	No	No	No	No	No	No
3186136	131005	Sporadic	50 to 59 Years	New Toronto	M8V	No Information	CONFIRMED	2021-04-07	2021-04-12	FEMALE	RESOLVED	No	No	No	No	No	No
3186137	131006	Sporadic	40 to 49 Years	Mimico (includes Humber Bay Shores)	M8V	Household Contact	CONFIRMED	2021-04-02	2021-04-12	MALE	RESOLVED	No	No	No	No	No	No
3186138	131007	Sporadic	40 to 49 Years	Humber Summit	M9L	No Information	CONFIRMED	2021-04-09	2021-04-12	FEMALE	RESOLVED	No	No	No	No	No	No
3186139	131008	Sporadic	30 to 39 Years	Rockcliffe-Smythe	M6N	Community	CONFIRMED	2021-04-10	2021-04-12	MALE	RESOLVED	No	No	No	No	No	No
3186140	131009	Sporadic	20 to 29 Years	Weston	M9N	Community	CONFIRMED	2021-04-11	2021-04-12	MALE	RESOLVED	No	No	No	No	No	No
3186141	131010	Sporadic	20 to 29 Years	York University Heights	M3J	Community	CONFIRMED	2021-04-11	2021-04-13	FEMALE	RESOLVED	No	No	No	No	No	No
3186142	131011	Sporadic	30 to 39 Years	Pelmo Park-Humberlea	M9N	Community	CONFIRMED	2021-04-08	2021-04-13	MALE	RESOLVED	No	No	No	No	No	No
3186143	131012	Sporadic	60 to 69 Years	Corso Italia-Davenport	M6E	Community	CONFIRMED	2021-04-05	2021-04-13	FEMALE	RESOLVED	No	No	No	No	No	No
3186144	131013	Sporadic	20 to 29 Years	Banbury-Don Mills	M3C	Community	CONFIRMED	2021-04-10	2021-04-13	FEMALE	RESOLVED	No	No	No	No	No	No
3186145	131014	Sporadic	19 and younger	Rustic	M6L	Household Contact	CONFIRMED	2021-04-10	2021-04-13	FEMALE	RESOLVED	No	No	No	No	No	No
3186146	131015	Sporadic	70 to 79 Years	Centennial Scarborough	M1C	Community	CONFIRMED	2021-04-03	2021-04-13	MALE	RESOLVED	No	No	No	Yes	No	No
3186147	131016	Sporadic	30 to 39 Years		M6A	Community	CONFIRMED	2021-04-11	2021-04-13	FEMALE	RESOLVED	No	No	No	No	No	No
3186148	131017	Sporadic	19 and younger	Englemount-Lawrence	M6A	Household Contact	CONFIRMED	2021-04-10	2021-04-13	MALE	RESOLVED	No	No	No	No	No	No
3186149	131018	Sporadic	40 to 49 Years	High Park-Swansea	M6S	No Information	CONFIRMED	2021-04-11	2021-04-12	MALE	RESOLVED	No	No	No	No	No	No
3186150	131019	Outbreak Associated	19 and younger	Long Branch	M8W	Close Contact	CONFIRMED	2021-04-11	2021-04-12	MALE	RESOLVED	No	No	No	No	No	No
3186151	131020	Outbreak Associated	19 and younger		M6Y	Outbreaks, Other Settings	CONFIRMED	2021-04-10	2021-04-12	FEMALE	RESOLVED	No	No	No	No	No	No
3186152	131021	Sporadic	30 to 39 Years	Stonegate-Queensway	M8Y	No Information	CONFIRMED	2021-04-10	2021-04-12	FEMALE	RESOLVED	No	No	No	No	No	No
3186153	131022	Sporadic	30 to 39 Years	New Toronto	M8V	Community	CONFIRMED	2021-04-10	2021-04-12	MALE	RESOLVED	No	No	No	No	No	No
3186154	131023	Sporadic	20 to 29 Years	Malvern	M1B	No Information	CONFIRMED	2021-04-05	2021-04-12	MALE	RESOLVED	No	No	No	No	No	No
3186155	131024	Sporadic	30 to 39 Years	High Park-Swansea	M6S	No Information	CONFIRMED	2021-04-10	2021-04-12	FEMALE	RESOLVED	No	No	No	No	No	No
3186156	131025	Sporadic	20 to 29 Years	Malvern	M1B	Community	CONFIRMED	2021-04-09	2021-04-12	FEMALE	RESOLVED	No	No	No	No	No	No
3186157	131026	Sporadic	50 to 59 Years	Guildwood	M1E	Community	CONFIRMED	2021-04-08	2021-04-12	FEMALE	RESOLVED	No	No	No	No	No	No
3186158	131027	Sporadic	30 to 39 Years	Agincourt North	M1V	Community	CONFIRMED	2021-04-09	2021-04-12	FEMALE	RESOLVED	No	No	No	No	No	No
3186159	131028	Sporadic	50 to 59 Years	L'Amoreaux	M1W	Community	CONFIRMED	2021-04-11	2021-04-12	FEMALE	RESOLVED	No	No	No	No	No	No
3186160	131029	Sporadic	60 to 69 Years	Corso Italia-Davenport	M6E	Community	CONFIRMED	2021-04-10	2021-04-12	FEMALE	RESOLVED	No	No	No	No	No	No
3186161	131030	Sporadic	30 to 39 Years	Dorset Park	M1P	Community	CONFIRMED	2021-04-11	2021-04-12	MALE	RESOLVED	No	No	No	No	No	No
3186162	131031	Sporadic	60 to 69 Years	Rouge	M1X	Community	CONFIRMED	2021-04-07	2021-04-12	MALE	RESOLVED	No	No	No	No	No	No
3186163	131032	Outbreak Associated	40 to 49 Years	Kingsway South	M8X	Close Contact	CONFIRMED	2021-04-10	2021-04-12	MALE	RESOLVED	No	No	No	No	No	No
3186164	131033	Sporadic	30 to 39 Years	Milliken	M1V	Community	CONFIRMED	2021-04-09	2021-04-12	MALE	RESOLVED	No	No	No	No	No	No
3186165	131034	Sporadic	20 to 29 Years	Agincourt South-Malvern West	M1S	Community	CONFIRMED	2021-04-08	2021-04-13	FEMALE	RESOLVED	No	No	No	No	No	No
3186166	131035	Sporadic	60 to 69 Years	Caledonia-Fairbank	M6E	Household Contact	CONFIRMED	2021-04-07	2021-04-13	FEMALE	RESOLVED	No	No	No	No	No	No
3186167	131036	Sporadic	30 to 39 Years	Alderwood	M8W	No Information	CONFIRMED	2021-04-03	2021-04-12	FEMALE	RESOLVED	No	No	No	No	No	No
3186168	131037	Sporadic	19 and younger	Dorset Park	M1P	Community	CONFIRMED	2021-04-11	2021-04-13	MALE	RESOLVED	No	No	No	No	No	No
3186169	131038	Outbreak Associated	19 and younger	Dorset Park	M1P	Outbreaks, Other Settings	CONFIRMED	2021-04-11	2021-04-13	MALE	RESOLVED	No	No	No	No	No	No
3186170	131039	Sporadic	30 to 39 Years	Kennedy Park	M1K	No Information	CONFIRMED	2021-04-01	2021-04-13	FEMALE	RESOLVED	No	No	No	No	No	No
3186171	131040	Sporadic	19 and younger	Malvern	M1B	Household Contact	CONFIRMED	2021-04-07	2021-04-13	FEMALE	RESOLVED	No	No	No	No	No	No
3186172	131041	Sporadic	50 to 59 Years	Malvern	M1B	Community	CONFIRMED	2021-04-11	2021-04-13	FEMALE	RESOLVED	No	No	No	No	No	No
3186173	131042	Sporadic	50 to 59 Years	Guildwood	M1E	Community	CONFIRMED	2021-04-10	2021-04-13	MALE	RESOLVED	No	No	No	No	No	No
3186174	131043	Sporadic	60 to 69 Years	Dorset Park	M1P	Community	CONFIRMED	2021-04-06	2021-04-13	MALE	RESOLVED	No	No	No	No	No	No
3186175	131044	Sporadic	50 to 59 Years	Rouge	M1B	Community	CONFIRMED	2021-04-08	2021-04-11	MALE	RESOLVED	No	No	No	Yes	No	No
3186176	131045	Sporadic	50 to 59 Years	Ionview	M1K	Community	CONFIRMED	2021-04-09	2021-04-13	FEMALE	RESOLVED	No	No	No	No	No	No
3186177	131046	Sporadic	70 to 79 Years	Rouge	M1B	Community	CONFIRMED	2021-04-03	2021-04-12	MALE	RESOLVED	No	No	No	No	No	No
3186178	131047	Outbreak Associated	40 to 49 Years	Malvern	M1B	Outbreaks, Other Settings	CONFIRMED	2021-04-09	2021-04-12	FEMALE	RESOLVED	No	No	No	No	No	No
3186179	131048	Sporadic	60 to 69 Years	Rouge	M1B	Community	CONFIRMED	2021-04-05	2021-04-12	FEMALE	RESOLVED	No	No	No	No	No	No
3186180	131049	Sporadic	40 to 49 Years	Mimico (includes Humber Bay Shores)	M8V	No Information	CONFIRMED	2021-04-06	2021-04-12	FEMALE	RESOLVED	No	No	No	No	No	No
3186181	131050	Sporadic	20 to 29 Years	Malvern	M1B	Household Contact	CONFIRMED	2021-04-11	2021-04-13	MALE	RESOLVED	No	No	No	No	No	No
3186182	131051	Sporadic	50 to 59 Years	Don Valley Village	M2J	Community	CONFIRMED	2021-04-11	2021-04-12	MALE	RESOLVED	No	No	No	No	No	No
3186183	131052	Sporadic	19 and younger	Mimico (includes Humber Bay Shores)	M8V	Household Contact	CONFIRMED	2021-04-10	2021-04-12	FEMALE	RESOLVED	No	No	No	No	No	No
3186184	131053	Sporadic	70 to 79 Years	Malvern	M1B	Community	CONFIRMED	2021-04-10	2021-04-12	FEMALE	RESOLVED	No	No	No	No	No	No
3186185	131054	Sporadic	60 to 69 Years	Malvern	M1B	No Information	CONFIRMED	2021-04-11	2021-04-12	FEMALE	RESOLVED	No	No	No	No	No	No
3186186	131055	Sporadic	60 to 69 Years	Caledonia-Fairbank	M6E	Community	CONFIRMED	2021-04-02	2021-04-12	MALE	RESOLVED	No	No	No	No	No	No
3186187	131056	Sporadic	20 to 29 Years	Bendale	M1P	Community	PROBABLE	2021-04-09	2021-04-13	FEMALE	RESOLVED	No	No	No	No	No	No
3186188	131057	Sporadic	40 to 49 Years	South Parkdale	M6K	No Information	CONFIRMED	2021-04-05	2021-04-12	MALE	RESOLVED	No	No	No	No	No	No
3186189	131058	Sporadic	30 to 39 Years	Mimico (includes Humber Bay Shores)	M8Y	Close Contact	CONFIRMED	2021-04-07	2021-04-12	FEMALE	RESOLVED	No	No	No	No	No	No
3186190	131059	Sporadic	40 to 49 Years	Westminster-Branson	M2R	Community	CONFIRMED	2021-04-08	2021-04-12	MALE	RESOLVED	No	No	No	No	No	No
3186191	131060	Sporadic	50 to 59 Years	York University Heights	M3J	Close Contact	CONFIRMED	2021-04-10	2021-04-12	MALE	FATAL	No	No	No	Yes	Yes	Yes
3186192	131061	Sporadic	19 and younger	Corso Italia-Davenport	M6H	Household Contact	CONFIRMED	2021-04-12	2021-04-13	MALE	RESOLVED	No	No	No	No	No	No
3186193	131062	Sporadic	19 and younger	Wychwood	M6G	No Information	CONFIRMED	2021-04-11	2021-04-13	MALE	RESOLVED	No	No	No	No	No	No
3186194	131063	Sporadic	40 to 49 Years	Brookhaven-Amesbury	M6M	Community	CONFIRMED	2021-04-10	2021-04-13	MALE	RESOLVED	No	No	No	No	No	No
3186195	131064	Sporadic	40 to 49 Years	Kensington-Chinatown	M5T	No Information	CONFIRMED	2021-04-12	2021-04-13	FEMALE	RESOLVED	No	No	No	No	No	No
3186196	131065	Sporadic	20 to 29 Years	Kensington-Chinatown	M5T	No Information	CONFIRMED	2021-04-12	2021-04-13	MALE	RESOLVED	No	No	No	No	No	No
3186197	131066	Sporadic	20 to 29 Years	Roncesvalles	M6R	No Information	CONFIRMED	2021-04-12	2021-04-13	MALE	RESOLVED	No	No	No	No	No	No
3186198	131067	Sporadic	20 to 29 Years	Church-Yonge Corridor	M4Y	No Information	CONFIRMED	2021-04-12	2021-04-13	MALE	RESOLVED	No	No	No	No	No	No
3186199	131068	Sporadic	40 to 49 Years	North St. James Town	M4X	Community	CONFIRMED	2021-04-05	2021-04-13	FEMALE	RESOLVED	No	No	No	No	No	No
3186200	131069	Sporadic	30 to 39 Years	Kensington-Chinatown	M5T	No Information	CONFIRMED	2021-04-12	2021-04-13	FEMALE	RESOLVED	No	No	No	No	No	No
3186201	131070	Outbreak Associated	20 to 29 Years	Dovercourt-Wallace Emerson-Junction	M6H	Outbreaks, Other Settings	CONFIRMED	2021-04-10	2021-04-12	MALE	RESOLVED	No	No	No	No	No	No
3186202	131071	Sporadic	30 to 39 Years	Rosedale-Moore Park	M4W	No Information	CONFIRMED	2021-04-12	2021-04-13	MALE	RESOLVED	No	No	No	No	No	No
3186203	131072	Sporadic	30 to 39 Years	Annex	M5R	No Information	CONFIRMED	2021-04-12	2021-04-12	FEMALE	RESOLVED	No	No	No	No	No	No
3186204	131073	Sporadic	40 to 49 Years	Humewood-Cedarvale	M6C	No Information	CONFIRMED	2021-04-12	2021-04-12	FEMALE	RESOLVED	No	No	No	No	No	No
3186205	131074	Outbreak Associated	19 and younger	Palmerston-Little Italy	M6G	Close Contact	CONFIRMED	2021-04-12	2021-04-12	FEMALE	RESOLVED	No	No	No	No	No	No
3186206	131075	Sporadic	20 to 29 Years	Dovercourt-Wallace Emerson-Junction	M6H	Community	CONFIRMED	2021-04-12	2021-04-13	MALE	RESOLVED	No	No	No	No	No	No
3186207	131076	Sporadic	30 to 39 Years	Kensington-Chinatown	M5T	No Information	CONFIRMED	2021-04-12	2021-04-13	MALE	RESOLVED	No	No	No	No	No	No
3186208	131077	Outbreak Associated	40 to 49 Years	Rockcliffe-Smythe	M6N	Outbreaks, Other Settings	CONFIRMED	2021-04-12	2021-04-12	MALE	RESOLVED	No	No	No	No	No	No
3186209	131078	Sporadic	19 and younger	North St. James Town	M4X	Household Contact	CONFIRMED	2021-04-10	2021-04-12	MALE	RESOLVED	No	No	No	No	No	No
3186210	131079	Sporadic	40 to 49 Years	Kensington-Chinatown	M5T	No Information	CONFIRMED	2021-04-12	2021-04-12	MALE	RESOLVED	No	No	No	No	No	No
3186211	131080	Sporadic	20 to 29 Years	Waterfront Communities-The Island	M5V	Community	CONFIRMED	2021-04-08	2021-04-12	FEMALE	RESOLVED	No	No	No	No	No	No
3186212	131081	Sporadic	40 to 49 Years	Corso Italia-Davenport	M6H	Close Contact	CONFIRMED	2021-03-30	2021-04-13	FEMALE	RESOLVED	No	No	No	No	No	No
3186213	131082	Sporadic	50 to 59 Years	Alderwood	M8W	Community	CONFIRMED	2021-04-11	2021-04-13	MALE	RESOLVED	No	No	No	No	No	No
3186214	131083	Sporadic	20 to 29 Years	Roncesvalles	M6R	No Information	CONFIRMED	2021-04-10	2021-04-13	FEMALE	RESOLVED	No	No	No	No	No	No
3186215	131084	Sporadic	40 to 49 Years	Rosedale-Moore Park	M4W	No Information	CONFIRMED	2021-04-12	2021-04-12	MALE	RESOLVED	No	No	No	No	No	No
3186216	131085	Sporadic	19 and younger	Long Branch	M8W	No Information	CONFIRMED	2021-04-10	2021-04-12	MALE	RESOLVED	No	No	No	No	No	No
3186217	131086	Sporadic	19 and younger	Long Branch	M8W	No Information	CONFIRMED	2021-04-10	2021-04-13	MALE	RESOLVED	No	No	No	No	No	No
3186218	131087	Sporadic	80 to 89 Years	Islington-City Centre West	M9A	Community	CONFIRMED	2021-04-10	2021-04-13	FEMALE	RESOLVED	No	No	No	No	No	No
3186219	131088	Sporadic	70 to 79 Years	Mimico (includes Humber Bay Shores)	M8V	Community	CONFIRMED	2021-04-10	2021-04-13	FEMALE	RESOLVED	No	No	No	No	No	No
3186220	131089	Sporadic	50 to 59 Years	Junction Area	M6N	Community	CONFIRMED	2021-04-05	2021-04-13	FEMALE	RESOLVED	No	No	No	No	No	No
3186221	131090	Sporadic	20 to 29 Years	Kensington-Chinatown	M5T	Close Contact	CONFIRMED	2021-04-10	2021-04-13	FEMALE	RESOLVED	No	No	No	No	No	No
3186222	131091	Sporadic	40 to 49 Years	Niagara	M6K	No Information	CONFIRMED	2021-04-06	2021-04-13	MALE	RESOLVED	No	No	No	No	No	No
3186223	131092	Sporadic	70 to 79 Years	West Humber-Clairville	M9W	No Information	CONFIRMED	2021-04-05	2021-04-13	FEMALE	RESOLVED	No	No	No	No	No	No
3186224	131093	Sporadic	20 to 29 Years		M6V	No Information	CONFIRMED	2021-04-07	2021-04-12	FEMALE	RESOLVED	No	No	No	No	No	No
3186225	131094	Sporadic	20 to 29 Years	High Park-Swansea	M6S	No Information	CONFIRMED	2021-04-10	2021-04-13	MALE	RESOLVED	No	No	No	No	No	No
3186226	131095	Sporadic	40 to 49 Years	Rexdale-Kipling	M9W	Community	CONFIRMED	2021-04-10	2021-04-13	FEMALE	RESOLVED	No	No	No	No	No	No
3186227	131096	Sporadic	20 to 29 Years	Rustic	M6L	Travel	CONFIRMED	2021-04-11	2021-04-12	FEMALE	RESOLVED	No	No	No	No	No	No
3186228	131097	Sporadic	19 and younger	Bathurst Manor	M3H	Household Contact	CONFIRMED	2021-04-08	2021-04-12	FEMALE	RESOLVED	No	No	No	No	No	No
3186229	131098	Sporadic	40 to 49 Years	North St. James Town	M4X	Community	CONFIRMED	2021-04-10	2021-04-13	FEMALE	RESOLVED	No	No	No	No	No	No
3186230	131099	Sporadic	40 to 49 Years	West Humber-Clairville	M9W	Community	CONFIRMED	2021-04-10	2021-04-12	MALE	RESOLVED	No	No	No	Yes	No	No
3186231	131100	Sporadic	30 to 39 Years	Mimico (includes Humber Bay Shores)	M8Z	Community	CONFIRMED	2021-04-12	2021-04-12	MALE	RESOLVED	No	No	No	No	No	No
3186232	131101	Sporadic	20 to 29 Years	Kingsview Village-The Westway	M9R	Community	CONFIRMED	2021-04-10	2021-04-13	MALE	RESOLVED	No	No	No	No	No	No
3186233	131102	Sporadic	60 to 69 Years	West Humber-Clairville	M9V	No Information	CONFIRMED	2021-04-09	2021-04-12	FEMALE	RESOLVED	No	No	No	No	No	No
3186234	131103	Sporadic	50 to 59 Years	West Humber-Clairville	M9V	No Information	CONFIRMED	2021-04-11	2021-04-13	MALE	RESOLVED	No	No	No	No	No	No
3186235	131104	Sporadic	30 to 39 Years	Scarborough Village	M1M	Community	CONFIRMED	2021-04-09	2021-04-13	MALE	RESOLVED	No	No	No	No	No	No
3186236	131105	Sporadic	40 to 49 Years	Church-Yonge Corridor	M4Y	Community	CONFIRMED	2021-04-11	2021-04-13	MALE	RESOLVED	No	No	No	No	No	No
3186237	131106	Sporadic	19 and younger	North St. James Town	M4X	Household Contact	CONFIRMED	2021-04-11	2021-04-13	FEMALE	RESOLVED	No	No	No	No	No	No
3186238	131107	Sporadic	20 to 29 Years	Downsview-Roding-CFB	M3K	Community	CONFIRMED	2021-04-11	2021-04-13	MALE	RESOLVED	No	No	No	No	No	No
3186239	131108	Sporadic	50 to 59 Years	Mount Pleasant East	M4S	No Information	CONFIRMED	2021-04-11	2021-04-13	FEMALE	RESOLVED	No	No	No	No	No	No
3186240	131109	Sporadic	70 to 79 Years	Wychwood	M6G	Household Contact	CONFIRMED	2021-04-07	2021-04-13	FEMALE	RESOLVED	No	No	No	No	No	No
3186241	131110	Sporadic	50 to 59 Years	Dovercourt-Wallace Emerson-Junction	M6G	No Information	CONFIRMED	2021-04-12	2021-04-12	FEMALE	RESOLVED	No	No	No	No	No	No
3186242	131111	Sporadic	30 to 39 Years	Oakwood Village	M6E	Community	CONFIRMED	2021-04-11	2021-04-12	MALE	RESOLVED	No	No	No	No	No	No
3186243	131112	Sporadic	20 to 29 Years	Dovercourt-Wallace Emerson-Junction	M6H	No Information	CONFIRMED	2021-04-10	2021-04-13	NON-BINARY	RESOLVED	No	No	No	No	No	No
3186244	131113	Sporadic	50 to 59 Years	Downsview-Roding-CFB	M3L	No Information	CONFIRMED	2021-04-12	2021-04-12	MALE	RESOLVED	No	No	No	No	No	No
3186245	131114	Sporadic	19 and younger	Rouge	M1B	Community	CONFIRMED	2021-04-09	2021-04-12	NON-BINARY	RESOLVED	No	No	No	No	No	No
3186246	131115	Sporadic	30 to 39 Years		M3C	Community	CONFIRMED	2021-04-10	2021-04-12	MALE	RESOLVED	No	No	No	No	No	No
3186247	131116	Sporadic	40 to 49 Years	Downsview-Roding-CFB	M3M	No Information	CONFIRMED	2021-04-11	2021-04-12	MALE	RESOLVED	No	No	No	No	No	No
3186248	131117	Outbreak Associated	50 to 59 Years	Downsview-Roding-CFB	M3L	Outbreaks, Congregate Settings	CONFIRMED	2021-04-12	2021-04-13	MALE	RESOLVED	No	No	No	No	No	No
3186249	131118	Sporadic	80 to 89 Years	Humbermede	M9M	Community	CONFIRMED	2021-04-12	2021-04-13	FEMALE	FATAL	No	No	No	Yes	No	No
3186250	131119	Sporadic	80 to 89 Years	Flemingdon Park	M3C	Close Contact	CONFIRMED	2021-04-05	2021-04-12	MALE	RESOLVED	No	No	No	Yes	No	No
3186251	131120	Sporadic	30 to 39 Years	Mount Pleasant West	M4S	Close Contact	CONFIRMED	2021-04-07	2021-04-13	FEMALE	RESOLVED	No	No	No	No	No	No
3186252	131121	Sporadic	30 to 39 Years	Thorncliffe Park	M4H	Community	CONFIRMED	2021-04-09	2021-04-13	FEMALE	RESOLVED	No	No	No	No	No	No
3186253	131122	Sporadic	80 to 89 Years	Parkwoods-Donalda	M3A	Household Contact	CONFIRMED	2021-04-11	2021-04-13	MALE	RESOLVED	No	No	No	Yes	No	No
3186254	131123	Sporadic	70 to 79 Years		M1I	No Information	CONFIRMED	2021-04-11	2021-04-12	FEMALE	RESOLVED	No	No	No	No	No	No
3186255	131124	Sporadic	60 to 69 Years	Parkwoods-Donalda	M3A	Community	CONFIRMED	2021-04-11	2021-04-13	FEMALE	RESOLVED	No	No	No	No	No	No
3186256	131125	Sporadic	80 to 89 Years	Parkwoods-Donalda	M3A	Community	CONFIRMED	2021-04-08	2021-04-13	FEMALE	RESOLVED	No	No	No	No	No	No
3186257	131126	Sporadic	40 to 49 Years	Lansing-Westgate	M2N	No Information	CONFIRMED	2021-04-11	2021-04-13	FEMALE	RESOLVED	No	No	No	No	No	No
3186258	131127	Sporadic	40 to 49 Years	Lansing-Westgate	M2N	No Information	CONFIRMED	2021-04-10	2021-04-13	MALE	RESOLVED	No	No	No	Yes	No	No
3186259	131128	Sporadic	20 to 29 Years	West Hill	M1E	No Information	CONFIRMED	2021-04-11	2021-04-13	FEMALE	RESOLVED	No	No	No	No	No	No
3186260	131129	Sporadic	40 to 49 Years	Thorncliffe Park	M4H	Community	CONFIRMED	2021-04-10	2021-04-13	MALE	RESOLVED	No	No	No	No	No	No
3186261	131130	Sporadic	30 to 39 Years	Mount Pleasant West	M4S	Community	CONFIRMED	2021-04-06	2021-04-13	MALE	RESOLVED	No	No	No	No	No	No
3186262	131131	Outbreak Associated	19 and younger	Thorncliffe Park	M4H	Outbreaks, Other Settings	CONFIRMED	2021-04-11	2021-04-13	MALE	RESOLVED	No	No	No	No	No	No
3186263	131132	Sporadic	30 to 39 Years	Black Creek	M3N	Community	CONFIRMED	2021-04-06	2021-04-13	FEMALE	RESOLVED	No	No	No	No	No	No
3186264	131133	Sporadic	40 to 49 Years	Ionview	M1K	Community	CONFIRMED	2021-04-09	2021-04-13	MALE	RESOLVED	No	No	No	No	No	No
3186265	131134	Sporadic	30 to 39 Years	West Humber-Clairville	M9W	Community	CONFIRMED	2021-04-11	2021-04-13	MALE	RESOLVED	No	No	No	No	No	No
3186266	131135	Sporadic	60 to 69 Years	Englemount-Lawrence	M6B	Close Contact	CONFIRMED	2021-04-09	2021-04-12	FEMALE	RESOLVED	No	No	No	No	No	No
3186267	131136	Sporadic	40 to 49 Years	Woburn	M1G	No Information	CONFIRMED	2021-04-10	2021-04-13	FEMALE	RESOLVED	No	No	No	No	No	No
3186268	131137	Sporadic	20 to 29 Years	Bay Street Corridor	M5G	No Information	CONFIRMED	2021-04-10	2021-04-13	MALE	RESOLVED	No	No	No	No	No	No
3186269	131138	Sporadic	20 to 29 Years	Woburn	M1G	No Information	CONFIRMED	2021-04-08	2021-04-13	MALE	RESOLVED	No	No	No	No	No	No
3186270	131139	Sporadic	50 to 59 Years	Rockcliffe-Smythe	M6N	Community	CONFIRMED	2021-04-12	2021-04-13	MALE	FATAL	No	No	No	Yes	No	No
3186271	131140	Sporadic	20 to 29 Years	Briar Hill - Belgravia	M6B	No Information	CONFIRMED	2021-04-06	2021-04-13	FEMALE	RESOLVED	No	No	No	No	No	No
3186272	131141	Sporadic	40 to 49 Years	Bendale	M1K	Community	CONFIRMED	2021-04-07	2021-04-13	FEMALE	RESOLVED	No	No	No	No	No	No
3186273	131142	Sporadic	70 to 79 Years	Don Valley Village	M2J	Community	CONFIRMED	2021-04-10	2021-04-13	MALE	RESOLVED	No	No	No	No	No	No
3186274	131143	Sporadic	40 to 49 Years	Agincourt South-Malvern West	M1S	No Information	CONFIRMED	2021-04-08	2021-04-13	FEMALE	RESOLVED	No	No	No	No	No	No
3186275	131144	Sporadic	50 to 59 Years	Taylor-Massey	M4C	No Information	CONFIRMED	2021-04-11	2021-04-13	MALE	RESOLVED	No	No	No	No	No	No
3186276	131145	Sporadic	50 to 59 Years	Humber Heights-Westmount	M9P	Community	CONFIRMED	2021-04-09	2021-04-13	MALE	RESOLVED	No	No	No	Yes	No	No
3186277	131146	Sporadic	40 to 49 Years	Highland Creek	M1C	Community	CONFIRMED	2021-04-08	2021-04-13	MALE	RESOLVED	No	No	No	No	No	No
3186278	131147	Sporadic	20 to 29 Years	Dovercourt-Wallace Emerson-Junction	M6H	Community	CONFIRMED	2021-04-10	2021-04-13	MALE	RESOLVED	No	No	No	No	No	No
3186279	131148	Sporadic	60 to 69 Years	Pelmo Park-Humberlea	M9N	No Information	CONFIRMED	2021-04-12	2021-04-13	MALE	RESOLVED	No	No	No	No	No	No
3186280	131149	Sporadic	50 to 59 Years	Pelmo Park-Humberlea	M9N	Community	CONFIRMED	2021-04-12	2021-04-13	FEMALE	RESOLVED	No	No	No	No	No	No
3186281	131150	Sporadic	30 to 39 Years	Dovercourt-Wallace Emerson-Junction	M6H	Community	CONFIRMED	2021-04-09	2021-04-13	MALE	RESOLVED	No	No	No	No	No	No
3186282	131151	Sporadic	60 to 69 Years	Clanton Park	M3H	Community	CONFIRMED	2021-04-12	2021-04-13	MALE	RESOLVED	No	No	No	No	No	No
3186283	131152	Sporadic	90 and older	Roncesvalles	M6R	No Information	CONFIRMED	2021-04-12	2021-04-13	FEMALE	FATAL	No	No	No	Yes	No	No
3186284	131153	Sporadic	19 and younger	Old East York	M4J	Household Contact	CONFIRMED	2021-04-10	2021-04-13	FEMALE	RESOLVED	No	No	No	No	No	No
3186285	131154	Sporadic	30 to 39 Years	Dorset Park	M1P	Community	CONFIRMED	2021-04-09	2021-04-13	MALE	RESOLVED	No	No	No	No	No	No
3186286	131155	Sporadic	19 and younger	Bayview Woods-Steeles	M2K	Household Contact	CONFIRMED	2021-04-02	2021-04-13	FEMALE	RESOLVED	No	No	No	No	No	No
3186287	131156	Sporadic	20 to 29 Years	Bendale	M1P	Community	CONFIRMED	2021-04-10	2021-04-13	FEMALE	RESOLVED	No	No	No	No	No	No
3186288	131157	Sporadic	20 to 29 Years	Henry Farm	M2J	No Information	CONFIRMED	2021-04-11	2021-04-13	MALE	RESOLVED	No	No	No	No	No	No
3186289	131158	Sporadic	40 to 49 Years	Glenfield-Jane Heights	M3L	Community	CONFIRMED	2021-04-06	2021-04-13	FEMALE	RESOLVED	No	No	No	Yes	No	No
3186290	131159	Sporadic	30 to 39 Years	Danforth-East York	M4J	No Information	CONFIRMED	2021-04-11	2021-04-13	MALE	RESOLVED	No	No	No	No	No	No
3186291	131160	Sporadic	50 to 59 Years	Dorset Park	M1P	Community	CONFIRMED	2021-04-02	2021-04-13	FEMALE	RESOLVED	No	No	No	No	No	No
3186292	131161	Sporadic	40 to 49 Years	Birchcliffe-Cliffside	M1N	No Information	CONFIRMED	2021-04-11	2021-04-13	MALE	RESOLVED	No	No	No	No	No	No
3186293	131162	Sporadic	60 to 69 Years	Thorncliffe Park	M4H	Community	CONFIRMED	2021-04-07	2021-04-13	FEMALE	RESOLVED	No	No	No	No	No	No
3186294	131163	Sporadic	30 to 39 Years	Downsview-Roding-CFB	M3K	Community	CONFIRMED	2021-04-09	2021-04-13	MALE	RESOLVED	No	No	No	No	No	No
3186295	131164	Outbreak Associated	19 and younger	Maple Leaf	M6L	Outbreaks, Other Settings	CONFIRMED	2021-04-10	2021-04-13	FEMALE	RESOLVED	No	No	No	No	No	No
3186296	131165	Sporadic	70 to 79 Years	Dorset Park	M1P	Community	CONFIRMED	2021-03-30	2021-04-13	FEMALE	RESOLVED	No	No	No	No	No	No
3186297	131166	Sporadic	30 to 39 Years	Greenwood-Coxwell	M4L	Community	CONFIRMED	2021-04-11	2021-04-13	FEMALE	RESOLVED	No	No	No	No	No	No
3186298	131167	Sporadic	60 to 69 Years	West Hill	M1E	Community	CONFIRMED	2021-04-07	2021-04-13	MALE	RESOLVED	No	No	No	No	No	No
3186299	131168	Sporadic	50 to 59 Years	Cabbagetown-South St. James Town	M4X	Community	CONFIRMED	2021-04-10	2021-04-13	FEMALE	RESOLVED	No	No	No	No	No	No
3186300	131169	Sporadic	50 to 59 Years	North St. James Town	M4X	Community	CONFIRMED	2021-04-04	2021-04-13	MALE	RESOLVED	No	No	No	No	No	No
3186301	131170	Sporadic	20 to 29 Years	Moss Park	M5A	Community	CONFIRMED	2021-04-12	2021-04-13	MALE	RESOLVED	No	No	No	No	No	No
3186302	131171	Sporadic	40 to 49 Years	West Hill	M1E	Community	CONFIRMED	2021-04-02	2021-04-13	MALE	RESOLVED	No	No	No	No	No	No
3186303	131172	Sporadic	20 to 29 Years	Palmerston-Little Italy	M6H	Household Contact	CONFIRMED	2021-04-10	2021-04-13	FEMALE	RESOLVED	No	No	No	No	No	No
3186304	131173	Sporadic	50 to 59 Years	Oakwood Village	M6C	No Information	CONFIRMED	2021-04-10	2021-04-13	FEMALE	RESOLVED	No	No	No	No	No	No
3186305	131174	Sporadic	30 to 39 Years	Waterfront Communities-The Island	M5V	Community	CONFIRMED	2021-04-12	2021-04-13	MALE	RESOLVED	No	No	No	No	No	No
3186306	131175	Sporadic	50 to 59 Years	Rouge	M1C	Community	CONFIRMED	2021-04-11	2021-04-13	FEMALE	RESOLVED	No	No	No	No	No	No
3186307	131176	Sporadic	20 to 29 Years	Oakwood Village	M6C	No Information	CONFIRMED	2021-04-12	2021-04-13	FEMALE	RESOLVED	No	No	No	No	No	No
3186308	131177	Sporadic	50 to 59 Years	High Park North	M6P	No Information	CONFIRMED	2021-04-11	2021-04-13	FEMALE	RESOLVED	No	No	No	No	No	No
3186309	131178	Sporadic	30 to 39 Years	Lambton Baby Point	M6S	No Information	CONFIRMED	2021-04-08	2021-04-13	MALE	RESOLVED	No	No	No	No	No	No
3186310	131179	Sporadic	20 to 29 Years	Dovercourt-Wallace Emerson-Junction	M6P	No Information	CONFIRMED	2021-04-11	2021-04-13	FEMALE	RESOLVED	No	No	No	No	No	No
3186311	131180	Sporadic	50 to 59 Years	Rouge	M1C	Community	CONFIRMED	2021-04-11	2021-04-13	MALE	RESOLVED	No	No	No	No	No	No
3186312	131181	Sporadic	60 to 69 Years	Mimico (includes Humber Bay Shores)	M8Y	Community	CONFIRMED	2021-04-05	2021-04-13	MALE	RESOLVED	No	No	No	No	No	No
3186313	131182	Sporadic	30 to 39 Years	Oakridge	M1L	Community	CONFIRMED	2021-04-10	2021-04-13	MALE	RESOLVED	No	No	No	No	No	No
3186314	131183	Sporadic	20 to 29 Years	Humewood-Cedarvale	M6C	No Information	CONFIRMED	2021-04-09	2021-04-13	FEMALE	RESOLVED	No	No	No	No	No	No
3186315	131184	Sporadic	60 to 69 Years	Malvern	M1B	Community	CONFIRMED	2021-04-11	2021-04-13	FEMALE	RESOLVED	No	No	No	No	No	No
3186316	131185	Sporadic	40 to 49 Years	Dovercourt-Wallace Emerson-Junction	M6H	Close Contact	CONFIRMED	2021-04-10	2021-04-13	FEMALE	RESOLVED	No	No	No	No	No	No
3186317	131186	Sporadic	20 to 29 Years	Woburn	M1G	Community	CONFIRMED	2021-04-09	2021-04-13	FEMALE	RESOLVED	No	No	No	No	No	No
3186318	131187	Sporadic	60 to 69 Years	Westminster-Branson	M2R	Household Contact	CONFIRMED	2021-04-10	2021-04-13	MALE	FATAL	No	No	No	Yes	Yes	Yes
3186319	131188	Sporadic	50 to 59 Years	Dorset Park	M1P	Community	CONFIRMED	2021-04-08	2021-04-13	FEMALE	RESOLVED	No	No	No	No	No	No
3186320	131189	Sporadic	30 to 39 Years	Victoria Village	M4A	Close Contact	CONFIRMED	2021-04-11	2021-04-13	MALE	RESOLVED	No	No	No	No	No	No
3186321	131190	Sporadic	30 to 39 Years	Humbermede	M9M	Community	CONFIRMED	2021-04-10	2021-04-13	FEMALE	RESOLVED	No	No	No	No	No	No
3186322	131191	Outbreak Associated	19 and younger	Parkwoods-Donalda	M3A	Outbreaks, Other Settings	CONFIRMED	2021-04-11	2021-04-13	MALE	RESOLVED	No	No	No	No	No	No
3186323	131192	Sporadic	19 and younger	Newtonbrook West	M2R	Household Contact	CONFIRMED	2021-04-05	2021-04-13	MALE	RESOLVED	No	No	No	No	No	No
3186324	131193	Sporadic	60 to 69 Years	Mount Dennis	M6M	Community	CONFIRMED	2021-04-10	2021-04-12	MALE	RESOLVED	No	No	No	No	No	No
3186325	131194	Sporadic	30 to 39 Years	Mimico (includes Humber Bay Shores)	M8V	Community	CONFIRMED	2021-04-10	2021-04-13	MALE	RESOLVED	No	No	No	No	No	No
3186326	131195	Sporadic	60 to 69 Years	Agincourt North	M1V	Household Contact	CONFIRMED	2021-04-09	2021-04-13	FEMALE	RESOLVED	No	No	No	No	No	No
3186327	131196	Sporadic	50 to 59 Years	Dorset Park	M1P	Household Contact	CONFIRMED	2021-04-06	2021-04-13	MALE	RESOLVED	No	No	No	No	No	No
3186328	131197	Sporadic	19 and younger	Rouge	M1X	Household Contact	CONFIRMED	2021-04-10	2021-04-13	FEMALE	RESOLVED	No	No	No	No	No	No
3186329	131198	Sporadic	30 to 39 Years	Banbury-Don Mills	M3C	Household Contact	CONFIRMED	2021-04-10	2021-04-13	FEMALE	RESOLVED	No	No	No	No	No	No
3186330	131199	Sporadic	30 to 39 Years	Moss Park	M5A	Community	CONFIRMED	2021-04-11	2021-04-12	FEMALE	RESOLVED	No	No	No	No	No	No
3186331	131200	Sporadic	19 and younger	Banbury-Don Mills	M3C	Household Contact	CONFIRMED	2021-04-11	2021-04-13	MALE	RESOLVED	No	No	No	No	No	No
3186332	131201	Sporadic	19 and younger	Thorncliffe Park	M4H	Community	CONFIRMED	2021-04-06	2021-04-13	FEMALE	RESOLVED	No	No	No	No	No	No
3186333	131202	Sporadic	50 to 59 Years	Rouge	M1X	Household Contact	CONFIRMED	2021-04-06	2021-04-13	FEMALE	RESOLVED	No	No	No	No	No	No
3186334	131203	Sporadic	60 to 69 Years	Agincourt North	M1V	No Information	CONFIRMED	2021-04-11	2021-04-13	MALE	RESOLVED	No	No	No	Yes	No	No
3186335	131204	Sporadic	20 to 29 Years	Victoria Village	M4A	Community	CONFIRMED	2021-04-11	2021-04-12	FEMALE	RESOLVED	No	No	No	No	No	No
3186336	131205	Sporadic	50 to 59 Years	Rockcliffe-Smythe	M6N	Community	CONFIRMED	2021-04-06	2021-04-13	FEMALE	RESOLVED	No	No	No	No	No	No
3186337	131206	Sporadic	30 to 39 Years	Waterfront Communities-The Island	M5V	Travel	PROBABLE	2021-04-12	2021-04-12	MALE	RESOLVED	No	No	No	No	No	No
3186338	131207	Sporadic	80 to 89 Years	Forest Hill North	M5N	Community	CONFIRMED	2021-04-12	2021-04-12	FEMALE	RESOLVED	No	No	No	Yes	No	No
3186339	131208	Sporadic	40 to 49 Years	Bendale	M1K	Household Contact	CONFIRMED	2021-04-10	2021-04-12	MALE	RESOLVED	No	No	No	No	No	No
3186340	131209	Sporadic	40 to 49 Years	High Park-Swansea	M6S	No Information	CONFIRMED	2021-04-11	2021-04-13	FEMALE	RESOLVED	No	No	No	No	No	No
3186341	131210	Sporadic	40 to 49 Years	Bendale	M1P	Community	CONFIRMED	2021-04-09	2021-04-13	MALE	RESOLVED	No	No	No	No	No	No
3186342	131211	Sporadic	30 to 39 Years	Eringate-Centennial-West Deane	M9C	Household Contact	CONFIRMED	2021-04-06	2021-04-13	MALE	RESOLVED	No	No	No	Yes	Yes	No
3186343	131212	Sporadic	50 to 59 Years	High Park-Swansea	M6S	No Information	CONFIRMED	2021-04-11	2021-04-13	MALE	RESOLVED	No	No	No	No	No	No
3186344	131213	Sporadic	30 to 39 Years	North St. James Town	M4X	Community	CONFIRMED	2021-04-09	2021-04-13	MALE	RESOLVED	No	No	No	No	No	No
3186345	131214	Sporadic	50 to 59 Years	Islington-City Centre West	M8Z	No Information	CONFIRMED	2021-04-11	2021-04-13	MALE	RESOLVED	No	No	No	No	No	No
3186346	131215	Sporadic	30 to 39 Years	Waterfront Communities-The Island	M5E	No Information	CONFIRMED	2021-04-11	2021-04-12	FEMALE	RESOLVED	No	No	No	No	No	No
3186347	131216	Outbreak Associated	19 and younger	Waterfront Communities-The Island	M5E	Close Contact	CONFIRMED	2021-04-10	2021-04-13	FEMALE	RESOLVED	No	No	No	No	No	No
3186348	131217	Sporadic	60 to 69 Years	Downsview-Roding-CFB	M3K	Community	CONFIRMED	2021-04-11	2021-04-13	MALE	RESOLVED	No	No	No	Yes	Yes	No
3186349	131218	Sporadic	20 to 29 Years	Islington-City Centre West	M9B	Close Contact	CONFIRMED	2021-04-12	2021-04-13	FEMALE	RESOLVED	No	No	No	Yes	No	No
3186350	131219	Sporadic	20 to 29 Years		M5B	Community	CONFIRMED	2021-04-08	2021-04-12	MALE	RESOLVED	No	No	No	No	No	No
3186351	131220	Sporadic	20 to 29 Years	Brookhaven-Amesbury	M6M	Community	CONFIRMED	2021-04-05	2021-04-13	FEMALE	RESOLVED	No	No	No	No	No	No
3186352	131221	Sporadic	40 to 49 Years	York University Heights	M3J	Community	CONFIRMED	2021-04-07	2021-04-12	FEMALE	RESOLVED	No	No	No	Yes	No	No
3186353	131222	Sporadic	20 to 29 Years	Briar Hill - Belgravia	M6E	Community	CONFIRMED	2021-04-09	2021-04-12	MALE	RESOLVED	No	No	No	No	No	No
3186354	131223	Sporadic	30 to 39 Years	Yonge-St.Clair	M4V	No Information	CONFIRMED	2021-04-11	2021-04-12	FEMALE	RESOLVED	No	No	No	No	No	No
3186355	131224	Sporadic	20 to 29 Years	Waterfront Communities-The Island	M5V	Community	CONFIRMED	2021-04-08	2021-04-12	MALE	RESOLVED	No	No	No	No	No	No
3186356	131225	Sporadic	50 to 59 Years	Casa Loma	M5R	No Information	CONFIRMED	2021-04-11	2021-04-12	MALE	RESOLVED	No	No	No	Yes	No	No
3186357	131226	Sporadic	20 to 29 Years	Palmerston-Little Italy	M6G	Community	CONFIRMED	2021-04-11	2021-04-12	FEMALE	RESOLVED	No	No	No	No	No	No
3186358	131227	Sporadic	70 to 79 Years		M5G	No Information	CONFIRMED	2021-04-11	2021-04-12	FEMALE	RESOLVED	No	No	No	No	No	No
3186359	131228	Sporadic	30 to 39 Years	Dovercourt-Wallace Emerson-Junction	M6H	Household Contact	CONFIRMED	2021-04-06	2021-04-12	MALE	RESOLVED	No	No	No	No	No	No
3186360	131229	Sporadic	60 to 69 Years	Rexdale-Kipling	M9W	Community	CONFIRMED	2021-04-12	2021-04-13	MALE	RESOLVED	No	No	No	No	No	No
3186361	131230	Sporadic	20 to 29 Years	Black Creek	M3N	Community	CONFIRMED	2021-04-12	2021-04-12	MALE	RESOLVED	No	No	No	No	No	No
3186362	131231	Sporadic	30 to 39 Years	Brookhaven-Amesbury	M6M	Close Contact	CONFIRMED	2021-04-11	2021-04-13	FEMALE	RESOLVED	No	No	No	No	No	No
3186363	131232	Sporadic	30 to 39 Years	Trinity-Bellwoods	M6J	No Information	CONFIRMED	2021-04-11	2021-04-13	MALE	RESOLVED	No	No	No	No	No	No
3186364	131233	Sporadic	60 to 69 Years	Clairlea-Birchmount	M1L	Community	CONFIRMED	2021-04-10	2021-04-13	FEMALE	RESOLVED	No	No	No	No	No	No
3186365	131234	Outbreak Associated	19 and younger	High Park-Swansea	M6S	Outbreaks, Other Settings	CONFIRMED	2021-04-11	2021-04-13	MALE	RESOLVED	No	No	No	No	No	No
3186366	131235	Sporadic	20 to 29 Years	Corso Italia-Davenport	M6E	Community	CONFIRMED	2021-04-07	2021-04-13	MALE	RESOLVED	No	No	No	No	No	No
3186367	131236	Sporadic	60 to 69 Years	Birchcliffe-Cliffside	M1N	Community	CONFIRMED	2021-04-06	2021-04-13	MALE	RESOLVED	No	No	No	Yes	No	No
3186368	131237	Sporadic	40 to 49 Years	Clairlea-Birchmount	M1L	Community	CONFIRMED	2021-04-07	2021-04-13	MALE	RESOLVED	No	No	No	No	No	No
3186369	131238	Sporadic	30 to 39 Years	Kennedy Park	M1K	Community	CONFIRMED	2021-04-07	2021-04-13	FEMALE	RESOLVED	No	No	No	No	No	No
3186370	131239	Sporadic	60 to 69 Years	Steeles	M1W	Community	CONFIRMED	2021-04-09	2021-04-13	FEMALE	RESOLVED	No	No	No	No	No	No
3186371	131240	Sporadic	60 to 69 Years	Agincourt North	M1V	Community	CONFIRMED	2021-04-11	2021-04-13	FEMALE	RESOLVED	No	No	No	Yes	No	No
3186372	131241	Sporadic	20 to 29 Years	Malvern	M1B	Community	CONFIRMED	2021-04-09	2021-04-13	MALE	RESOLVED	No	No	No	No	No	No
3186373	131242	Sporadic	19 and younger	Malvern	M1B	Household Contact	CONFIRMED	2021-04-07	2021-04-13	MALE	RESOLVED	No	No	No	No	No	No
3186374	131243	Sporadic	20 to 29 Years	Downsview-Roding-CFB	M3M	Community	CONFIRMED	2021-04-06	2021-04-13	MALE	RESOLVED	No	No	No	No	No	No
3186375	131244	Sporadic	19 and younger	Clairlea-Birchmount	M1K	No Information	PROBABLE	2021-04-10	2021-04-13	MALE	RESOLVED	No	No	No	No	No	No
3186376	131245	Sporadic	30 to 39 Years	Dorset Park	M1P	Community	CONFIRMED	2021-04-11	2021-04-13	MALE	RESOLVED	No	No	No	No	No	No
3186377	131246	Sporadic	60 to 69 Years	Birchcliffe-Cliffside	M1N	No Information	CONFIRMED	2021-04-05	2021-04-13	FEMALE	RESOLVED	No	No	No	No	No	No
3186378	131247	Sporadic	20 to 29 Years	Glenfield-Jane Heights	M3N	Community	CONFIRMED	2021-04-12	2021-04-13	FEMALE	RESOLVED	No	No	No	No	No	No
3186379	131248	Sporadic	20 to 29 Years	Oakwood Village	M6E	Community	CONFIRMED	2021-04-08	2021-04-13	MALE	RESOLVED	No	No	No	No	No	No
3186380	131249	Sporadic	40 to 49 Years	Glenfield-Jane Heights	M3L	No Information	CONFIRMED	2021-04-12	2021-04-13	MALE	RESOLVED	No	No	No	No	No	No
3186381	131251	Sporadic	30 to 39 Years	Humber Summit	M9L	Travel	CONFIRMED	2021-04-11	2021-04-13	FEMALE	RESOLVED	No	No	No	No	No	No
3186382	131253	Sporadic	19 and younger	Leaside-Bennington	M4G	Close Contact	CONFIRMED	2021-04-10	2021-04-13	FEMALE	RESOLVED	No	No	No	No	No	No
3186383	131254	Sporadic	50 to 59 Years	Casa Loma	M5R	Household Contact	CONFIRMED	2021-04-11	2021-04-12	FEMALE	RESOLVED	No	No	No	Yes	No	No
3186384	131255	Sporadic	50 to 59 Years	Bendale	M1J	Community	CONFIRMED	2021-04-02	2021-04-12	FEMALE	RESOLVED	No	No	No	No	No	No
3186385	131256	Sporadic	50 to 59 Years	Malvern	M1B	Community	CONFIRMED	2021-04-08	2021-04-12	UNKNOWN	RESOLVED	No	No	No	No	No	No
3186386	131257	Sporadic	30 to 39 Years	Agincourt South-Malvern West	M1S	No Information	CONFIRMED	2021-04-10	2021-04-12	FEMALE	RESOLVED	No	No	No	No	No	No
3186387	131258	Sporadic	40 to 49 Years	Parkwoods-Donalda	M3A	No Information	CONFIRMED	2021-04-11	2021-04-12	MALE	RESOLVED	No	No	No	No	No	No
3186388	131259	Sporadic	60 to 69 Years	Wexford/Maryvale	M1R	No Information	CONFIRMED	2021-04-11	2021-04-12	MALE	RESOLVED	No	No	No	No	No	No
3186389	131260	Sporadic	20 to 29 Years	Rouge	M1B	No Information	CONFIRMED	2021-04-11	2021-04-12	FEMALE	RESOLVED	No	No	No	No	No	No
3186390	131261	Sporadic	40 to 49 Years	Clairlea-Birchmount	M1K	Close Contact	CONFIRMED	2021-04-04	2021-04-12	MALE	RESOLVED	No	No	No	No	No	No
3186391	131262	Sporadic	50 to 59 Years	Trinity-Bellwoods	M6J	No Information	CONFIRMED	2021-04-12	2021-04-12	MALE	RESOLVED	No	No	No	No	No	No
3186392	131263	Sporadic	40 to 49 Years	Waterfront Communities-The Island	M5V	Community	CONFIRMED	2021-04-06	2021-04-12	MALE	RESOLVED	No	No	No	No	No	No
3186393	131264	Sporadic	40 to 49 Years	Niagara	M6K	Close Contact	CONFIRMED	2021-04-09	2021-04-12	FEMALE	RESOLVED	No	No	No	No	No	No
3186394	131265	Sporadic	19 and younger	Thorncliffe Park	M4H	Household Contact	CONFIRMED	2021-04-10	2021-04-12	FEMALE	RESOLVED	No	No	No	No	No	No
3186395	131266	Sporadic	19 and younger	L'Amoreaux	M1W	Close Contact	CONFIRMED	2021-04-09	2021-04-12	MALE	RESOLVED	No	No	No	No	No	No
3186396	131267	Sporadic	30 to 39 Years	Clairlea-Birchmount	M1L	No Information	CONFIRMED	2021-04-10	2021-04-12	MALE	RESOLVED	No	No	No	No	No	No
3186397	131268	Sporadic	40 to 49 Years	Clairlea-Birchmount	M1K	Community	CONFIRMED	2021-04-10	2021-04-13	FEMALE	RESOLVED	No	No	No	No	No	No
3186398	131269	Sporadic	19 and younger	Englemount-Lawrence	M6B	Household Contact	CONFIRMED	2021-04-11	2021-04-13	MALE	RESOLVED	No	No	No	No	No	No
3186399	131270	Sporadic	20 to 29 Years	South Riverdale	M4M	No Information	CONFIRMED	2021-04-11	2021-04-12	MALE	RESOLVED	No	No	No	No	No	No
3186400	131271	Sporadic	60 to 69 Years	Wychwood	M6H	Household Contact	CONFIRMED	2021-04-07	2021-04-12	MALE	RESOLVED	No	No	No	No	No	No
3186401	131272	Sporadic	40 to 49 Years	Englemount-Lawrence	M6B	Community	CONFIRMED	2021-04-06	2021-04-13	FEMALE	RESOLVED	No	No	No	No	No	No
3186402	131273	Sporadic	19 and younger	Englemount-Lawrence	M6B	Household Contact	CONFIRMED	2021-04-11	2021-04-13	FEMALE	RESOLVED	No	No	No	No	No	No
3186403	131274	Sporadic	20 to 29 Years	Henry Farm	M2J	No Information	CONFIRMED	2021-04-10	2021-04-12	MALE	RESOLVED	No	No	No	No	No	No
3186404	131275	Sporadic	19 and younger	Englemount-Lawrence	M6B	Household Contact	CONFIRMED	2021-04-11	2021-04-13	FEMALE	RESOLVED	No	No	No	No	No	No
3186405	131276	Sporadic	20 to 29 Years	Yonge-Eglinton	M4R	Household Contact	CONFIRMED	2021-04-11	2021-04-12	MALE	RESOLVED	No	No	No	No	No	No
3186406	131277	Sporadic	20 to 29 Years	Yorkdale-Glen Park	M6A	No Information	CONFIRMED	2021-04-11	2021-04-12	MALE	RESOLVED	No	No	No	No	No	No
3186407	131278	Sporadic	19 and younger	Yonge-Eglinton	M4R	Household Contact	CONFIRMED	2021-04-07	2021-04-13	FEMALE	RESOLVED	No	No	No	No	No	No
3186408	131279	Sporadic	40 to 49 Years	Flemingdon Park	M3C	No Information	CONFIRMED	2021-04-07	2021-04-13	FEMALE	RESOLVED	No	No	No	No	No	No
3186409	131280	Sporadic	30 to 39 Years	Mount Olive-Silverstone-Jamestown	M9V	Community	CONFIRMED	2021-04-10	2021-04-13	MALE	RESOLVED	No	No	No	No	No	No
3186410	131281	Sporadic	50 to 59 Years	Elms-Old Rexdale	M9W	No Information	CONFIRMED	2021-04-07	2021-04-13	FEMALE	RESOLVED	No	No	No	No	No	No
3186411	131282	Sporadic	20 to 29 Years	Glenfield-Jane Heights	M3N	Close Contact	CONFIRMED	2021-04-07	2021-04-13	FEMALE	RESOLVED	No	No	No	No	No	No
3186412	131283	Sporadic	30 to 39 Years	Islington-City Centre West	M8Z	No Information	CONFIRMED	2021-04-09	2021-04-13	MALE	RESOLVED	No	No	No	No	No	No
3186413	131284	Sporadic	30 to 39 Years	Islington-City Centre West	M8Z	No Information	CONFIRMED	2021-04-09	2021-04-13	FEMALE	RESOLVED	No	No	No	No	No	No
3186414	131285	Sporadic	19 and younger	Newtonbrook West	M2R	Household Contact	CONFIRMED	2021-04-06	2021-04-13	FEMALE	RESOLVED	No	No	No	No	No	No
3186415	131286	Sporadic	30 to 39 Years	Newtonbrook West	M2R	Household Contact	CONFIRMED	2021-04-04	2021-04-13	FEMALE	RESOLVED	No	No	No	No	No	No
3186416	131287	Sporadic	19 and younger	Mimico (includes Humber Bay Shores)	M8V	Community	CONFIRMED	2021-04-05	2021-04-13	FEMALE	RESOLVED	No	No	No	No	No	No
3186417	131288	Sporadic	20 to 29 Years	West Humber-Clairville	M9W	Community	CONFIRMED	2021-04-05	2021-04-13	MALE	RESOLVED	No	No	No	No	No	No
3186418	131289	Sporadic	20 to 29 Years	West Humber-Clairville	M9V	Community	CONFIRMED	2021-04-04	2021-04-13	MALE	RESOLVED	No	No	No	No	No	No
3186419	131290	Sporadic	30 to 39 Years	Newtonbrook West	M2R	Community	CONFIRMED	2021-04-01	2021-04-13	MALE	RESOLVED	No	No	No	No	No	No
3186420	131291	Sporadic	80 to 89 Years	West Humber-Clairville	M9W	Community	CONFIRMED	2021-04-07	2021-04-12	MALE	FATAL	No	No	No	Yes	Yes	Yes
3186421	131292	Sporadic	60 to 69 Years	Eglinton East	M1K	Close Contact	CONFIRMED	2021-04-12	2021-04-12	FEMALE	RESOLVED	No	No	No	No	No	No
3186422	131293	Sporadic	19 and younger	Woburn	M1H	Community	CONFIRMED	2021-04-12	2021-04-12	MALE	RESOLVED	No	No	No	No	No	No
3186423	131294	Sporadic	60 to 69 Years	Clanton Park	M3H	No Information	CONFIRMED	2021-04-12	2021-04-13	MALE	RESOLVED	No	No	No	No	No	No
3186424	131295	Sporadic	19 and younger	Forest Hill South	M5P	Household Contact	CONFIRMED	2021-04-12	2021-04-13	FEMALE	RESOLVED	No	No	No	No	No	No
3186425	131296	Sporadic	19 and younger	Junction Area	M6S	Close Contact	CONFIRMED	2021-04-08	2021-04-13	MALE	RESOLVED	No	No	No	No	No	No
3186426	131297	Sporadic	20 to 29 Years		M5V	Community	CONFIRMED	2021-04-06	2021-04-13	FEMALE	RESOLVED	No	No	No	No	No	No
3186427	131298	Sporadic	50 to 59 Years	Trinity-Bellwoods	M6J	No Information	CONFIRMED	2021-04-12	2021-04-13	MALE	RESOLVED	No	No	No	No	No	No
3186428	131299	Sporadic	30 to 39 Years	Caledonia-Fairbank	M6E	Community	CONFIRMED	2021-04-08	2021-04-13	MALE	RESOLVED	No	No	No	No	No	No
3186429	131300	Sporadic	40 to 49 Years	Weston	M9N	Household Contact	CONFIRMED	2021-04-10	2021-04-13	MALE	RESOLVED	No	No	No	No	No	No
3186430	131301	Sporadic	20 to 29 Years	Downsview-Roding-CFB	M3M	No Information	CONFIRMED	2021-04-10	2021-04-13	FEMALE	RESOLVED	No	No	No	No	No	No
3186431	131302	Sporadic	20 to 29 Years	Centennial Scarborough	M1C	No Information	CONFIRMED	2021-04-12	2021-04-13	MALE	RESOLVED	No	No	No	No	No	No
3186432	131303	Sporadic	60 to 69 Years	Dovercourt-Wallace Emerson-Junction	M6H	Community	CONFIRMED	2021-04-07	2021-04-13	MALE	FATAL	No	No	No	Yes	Yes	Yes
3186433	131304	Sporadic	60 to 69 Years	Little Portugal	M6K	Community	CONFIRMED	2021-04-08	2021-04-13	MALE	RESOLVED	No	No	No	Yes	No	No
3186434	131305	Sporadic	70 to 79 Years	Mount Pleasant East	M4P	No Information	CONFIRMED	2021-04-12	2021-04-13	MALE	RESOLVED	No	No	No	No	No	No
3186435	131306	Sporadic	70 to 79 Years	Humbermede	M9M	No Information	CONFIRMED	2021-04-12	2021-04-13	MALE	FATAL	No	No	No	Yes	No	No
3186436	131307	Sporadic	40 to 49 Years	Pelmo Park-Humberlea	M9M	Community	CONFIRMED	2021-04-07	2021-04-13	MALE	RESOLVED	No	No	No	Yes	No	No
3186437	131308	Sporadic	20 to 29 Years	Rouge	M1B	Household Contact	CONFIRMED	2021-04-09	2021-04-13	MALE	RESOLVED	No	No	No	No	No	No
3186438	131309	Sporadic	20 to 29 Years	Black Creek	M3N	No Information	CONFIRMED	2021-04-09	2021-04-13	FEMALE	RESOLVED	No	No	No	No	No	No
3186439	131310	Sporadic	30 to 39 Years	Lambton Baby Point	M6S	No Information	CONFIRMED	2021-04-12	2021-04-13	MALE	RESOLVED	No	No	No	No	No	No
3186440	131311	Sporadic	50 to 59 Years	Leaside-Bennington	M4G	No Information	CONFIRMED	2021-04-06	2021-04-13	FEMALE	RESOLVED	No	No	No	No	No	No
3186441	131312	Sporadic	30 to 39 Years	L'Amoreaux	M1W	Close Contact	CONFIRMED	2021-04-11	2021-04-13	FEMALE	RESOLVED	No	No	No	No	No	No
3186442	131313	Outbreak Associated	50 to 59 Years	Elms-Old Rexdale	M9W	Outbreaks, Other Settings	CONFIRMED	2021-04-08	2021-04-13	MALE	RESOLVED	No	No	No	Yes	Yes	No
3186443	131314	Sporadic	60 to 69 Years	West Humber-Clairville	M9V	Community	CONFIRMED	2021-04-10	2021-04-13	MALE	RESOLVED	No	No	No	No	No	No
3186444	131315	Sporadic	60 to 69 Years	Broadview North	M4K	No Information	CONFIRMED	2021-04-11	2021-04-13	FEMALE	RESOLVED	No	No	No	No	No	No
3186445	131316	Sporadic	19 and younger	Taylor-Massey	M4C	Household Contact	CONFIRMED	2021-04-09	2021-04-13	MALE	RESOLVED	No	No	No	No	No	No
3186446	131317	Sporadic	30 to 39 Years	Eglinton East	M1J	Community	CONFIRMED	2021-04-08	2021-04-13	MALE	RESOLVED	No	No	No	No	No	No
3186447	131318	Sporadic	40 to 49 Years	Oakridge	M1L	Household Contact	CONFIRMED	2021-04-09	2021-04-13	MALE	RESOLVED	No	No	No	No	No	No
3186448	131320	Sporadic	19 and younger	Broadview North	M4K	No Information	CONFIRMED	2021-04-09	2021-04-13	MALE	RESOLVED	No	No	No	No	No	No
3186449	131321	Sporadic	60 to 69 Years	Oakridge	M1L	Household Contact	CONFIRMED	2021-04-09	2021-04-13	FEMALE	RESOLVED	No	No	No	No	No	No
3186450	131322	Sporadic	20 to 29 Years	Taylor-Massey	M4C	Community	CONFIRMED	2021-04-10	2021-04-13	MALE	RESOLVED	No	No	No	No	No	No
3186451	131323	Sporadic	40 to 49 Years	Banbury-Don Mills	M3C	Community	CONFIRMED	2021-03-29	2021-04-13	MALE	RESOLVED	No	No	No	No	No	No
3186452	131324	Sporadic	30 to 39 Years	Wexford/Maryvale	M1R	No Information	CONFIRMED	2021-04-11	2021-04-13	MALE	RESOLVED	No	No	No	No	No	No
3186453	131325	Sporadic	20 to 29 Years	Centennial Scarborough	M1C	No Information	CONFIRMED	2021-04-10	2021-04-12	MALE	RESOLVED	No	No	No	No	No	No
3186454	131326	Sporadic	50 to 59 Years	Thorncliffe Park	M4H	Community	CONFIRMED	2021-04-09	2021-04-13	MALE	RESOLVED	No	No	No	No	No	No
3186455	131327	Sporadic	19 and younger	West Hill	M1E	Household Contact	CONFIRMED	2021-04-03	2021-04-13	FEMALE	RESOLVED	No	No	No	No	No	No
3186456	131328	Sporadic	19 and younger	Morningside	M1G	Household Contact	CONFIRMED	2021-04-11	2021-04-13	FEMALE	RESOLVED	No	No	No	No	No	No
3186457	131329	Sporadic	60 to 69 Years	Beechborough-Greenbrook	M6M	Community	CONFIRMED	2021-04-09	2021-04-13	MALE	RESOLVED	No	No	No	Yes	No	No
3186458	131330	Sporadic	19 and younger	West Hill	M1E	Household Contact	CONFIRMED	2021-03-28	2021-04-13	MALE	RESOLVED	No	No	No	No	No	No
3186459	131331	Sporadic	30 to 39 Years	West Hill	M1E	Household Contact	CONFIRMED	2021-04-08	2021-04-13	FEMALE	RESOLVED	No	No	No	No	No	No
3186460	131332	Sporadic	70 to 79 Years	Bendale	M1P	Community	CONFIRMED	2021-04-04	2021-04-13	FEMALE	RESOLVED	No	No	No	No	No	No
3186461	131333	Sporadic	19 and younger	Morningside	M1G	Household Contact	CONFIRMED	2021-04-11	2021-04-13	MALE	RESOLVED	No	No	No	No	No	No
3186462	131334	Sporadic	20 to 29 Years	Woburn	M1H	No Information	CONFIRMED	2021-04-07	2021-04-13	FEMALE	RESOLVED	No	No	No	No	No	No
3186463	131335	Sporadic	50 to 59 Years	Woburn	M1G	Community	CONFIRMED	2021-04-08	2021-04-13	MALE	RESOLVED	No	No	No	No	No	No
3186464	131336	Sporadic	19 and younger	L'Amoreaux	M1W	Close Contact	CONFIRMED	2021-04-11	2021-04-13	FEMALE	RESOLVED	No	No	No	No	No	No
3186465	131337	Sporadic	19 and younger	L'Amoreaux	M1W	Close Contact	CONFIRMED	2021-04-11	2021-04-13	FEMALE	RESOLVED	No	No	No	No	No	No
3186466	131338	Sporadic	50 to 59 Years	Dorset Park	M1P	Close Contact	CONFIRMED	2021-04-06	2021-04-13	FEMALE	RESOLVED	No	No	No	No	No	No
3186467	131339	Sporadic	50 to 59 Years	Bendale	M1P	Household Contact	CONFIRMED	2021-04-10	2021-04-13	FEMALE	RESOLVED	No	No	No	No	No	No
3186468	131340	Sporadic	30 to 39 Years	Parkwoods-Donalda	M3A	Community	CONFIRMED	2021-04-10	2021-04-13	FEMALE	RESOLVED	No	No	No	No	No	No
3186469	131341	Sporadic	70 to 79 Years	Woburn	M1G	Household Contact	CONFIRMED	2021-04-11	2021-04-13	MALE	RESOLVED	No	No	No	No	No	No
3186470	131342	Sporadic	50 to 59 Years	L'Amoreaux	M1W	Community	CONFIRMED	2021-04-01	2021-04-13	FEMALE	RESOLVED	No	No	No	No	No	No
3186471	131343	Sporadic	19 and younger	Little Portugal	M6J	Household Contact	CONFIRMED	2021-04-05	2021-04-12	MALE	RESOLVED	No	No	No	No	No	No
3186472	131344	Sporadic	30 to 39 Years	Mimico (includes Humber Bay Shores)	M8V	Community	CONFIRMED	2021-04-05	2021-04-13	MALE	RESOLVED	No	No	No	No	No	No
3186473	131345	Sporadic	50 to 59 Years	Mount Pleasant West	M4S	Household Contact	CONFIRMED	2021-04-10	2021-04-13	FEMALE	RESOLVED	No	No	No	No	No	No
3186474	131346	Sporadic	20 to 29 Years	Waterfront Communities-The Island	M5V	No Information	CONFIRMED	2021-04-05	2021-04-13	MALE	RESOLVED	No	No	No	No	No	No
3186475	131347	Sporadic	30 to 39 Years	Mount Pleasant West	M4S	No Information	CONFIRMED	2021-04-11	2021-04-13	FEMALE	RESOLVED	No	No	No	No	No	No
3186476	131348	Sporadic	30 to 39 Years	Bay Street Corridor	M4Y	No Information	CONFIRMED	2021-04-12	2021-04-13	MALE	RESOLVED	No	No	No	No	No	No
3186477	131349	Outbreak Associated	40 to 49 Years	Dovercourt-Wallace Emerson-Junction	M6H	Outbreaks, Other Settings	CONFIRMED	2021-04-11	2021-04-13	MALE	RESOLVED	No	No	No	No	No	No
3186478	131350	Sporadic	50 to 59 Years	Mimico (includes Humber Bay Shores)	M8V	Community	CONFIRMED	2021-04-09	2021-04-13	FEMALE	RESOLVED	No	No	No	No	No	No
3186479	131351	Sporadic	50 to 59 Years	Rouge	M1X	Community	CONFIRMED	2021-04-10	2021-04-13	FEMALE	RESOLVED	No	No	No	No	No	No
3186480	131352	Sporadic	50 to 59 Years	Bayview Woods-Steeles	M2K	No Information	CONFIRMED	2021-04-12	2021-04-13	MALE	RESOLVED	No	No	No	No	No	No
3186481	131353	Sporadic	40 to 49 Years	Malvern	M1B	Community	CONFIRMED	2021-04-03	2021-04-13	FEMALE	RESOLVED	No	No	No	Yes	Yes	No
3186482	131354	Sporadic	50 to 59 Years	West Hill	M1E	Community	CONFIRMED	2021-04-11	2021-04-13	MALE	RESOLVED	No	No	No	No	No	No
3186483	131355	Sporadic	19 and younger	Princess-Rosethorn	M9A	Close Contact	CONFIRMED	2021-04-08	2021-04-13	MALE	RESOLVED	No	No	No	No	No	No
3186484	131356	Sporadic	30 to 39 Years	Woburn	M1G	No Information	CONFIRMED	2021-04-11	2021-04-13	MALE	RESOLVED	No	No	No	No	No	No
3186485	131357	Sporadic	70 to 79 Years	Stonegate-Queensway	M8X	No Information	CONFIRMED	2021-04-12	2021-04-13	MALE	RESOLVED	No	No	No	No	No	No
3186486	131358	Sporadic	60 to 69 Years	Dorset Park	M1P	Community	CONFIRMED	2021-04-09	2021-04-13	MALE	RESOLVED	No	No	No	No	No	No
3186487	131359	Outbreak Associated	19 and younger	Thistletown-Beaumond Heights	M9V	Household Contact	CONFIRMED	2021-04-11	2021-04-13	MALE	RESOLVED	No	No	No	No	No	No
3186488	131360	Sporadic	30 to 39 Years	Caledonia-Fairbank	M6E	Close Contact	CONFIRMED	2021-04-11	2021-04-13	MALE	RESOLVED	No	No	No	No	No	No
3186489	131361	Sporadic	20 to 29 Years	Danforth-East York	M4J	No Information	CONFIRMED	2021-04-12	2021-04-13	FEMALE	RESOLVED	No	No	No	No	No	No
3186490	131362	Sporadic	30 to 39 Years	Regent Park	M5A	Household Contact	CONFIRMED	2021-04-06	2021-04-13	FEMALE	RESOLVED	No	No	No	No	No	No
3186491	131363	Sporadic	30 to 39 Years	Bay Street Corridor	M5H	No Information	CONFIRMED	2021-04-12	2021-04-13	MALE	RESOLVED	No	No	No	No	No	No
3186492	131364	Outbreak Associated	20 to 29 Years	Church-Yonge Corridor	M5B	Outbreaks, Other Settings	CONFIRMED	2021-04-11	2021-04-13	FEMALE	RESOLVED	No	No	No	No	No	No
3186493	131365	Sporadic	20 to 29 Years	Woburn	M1H	Community	CONFIRMED	2021-04-10	2021-04-13	MALE	RESOLVED	No	No	No	No	No	No
3186494	131366	Sporadic	20 to 29 Years	West Humber-Clairville	M9W	Community	CONFIRMED	2021-04-01	2021-04-13	MALE	RESOLVED	No	No	No	No	No	No
3186495	131367	Sporadic	20 to 29 Years	Woburn	M1H	Household Contact	CONFIRMED	2021-04-12	2021-04-13	FEMALE	RESOLVED	No	No	No	No	No	No
3186496	131368	Sporadic	50 to 59 Years	York University Heights	M3J	Community	CONFIRMED	2021-04-06	2021-04-13	MALE	RESOLVED	No	No	No	Yes	No	No
3186497	131369	Sporadic	40 to 49 Years	West Humber-Clairville	M9V	No Information	CONFIRMED	2021-04-08	2021-04-13	FEMALE	RESOLVED	No	No	No	No	No	No
3186498	131370	Sporadic	60 to 69 Years	Parkwoods-Donalda	M3A	Community	CONFIRMED	2021-04-12	2021-04-13	FEMALE	RESOLVED	No	No	No	Yes	No	No
3186499	131371	Sporadic	30 to 39 Years	Dovercourt-Wallace Emerson-Junction	M6H	No Information	CONFIRMED	2021-04-12	2021-04-13	MALE	RESOLVED	No	No	No	No	No	No
3186500	131372	Sporadic	50 to 59 Years	Rexdale-Kipling	M9W	Community	CONFIRMED	2021-04-11	2021-04-13	FEMALE	RESOLVED	No	No	No	No	No	No
3186501	131373	Sporadic	80 to 89 Years	O'Connor-Parkview	M4B	Community	CONFIRMED	2021-04-13	2021-04-13	FEMALE	RESOLVED	No	No	No	Yes	No	No
3186502	131374	Outbreak Associated	80 to 89 Years	South Riverdale	M4M	Outbreaks, Congregate Settings	CONFIRMED	2021-04-12	2021-04-13	MALE	RESOLVED	No	No	No	Yes	Yes	Yes
3186503	131375	Sporadic	40 to 49 Years	South Parkdale	M6K	Community	CONFIRMED	2021-04-10	2021-04-13	FEMALE	RESOLVED	No	No	No	No	No	No
3186504	131376	Sporadic	20 to 29 Years	Palmerston-Little Italy	M6G	No Information	CONFIRMED	2021-04-09	2021-04-13	FEMALE	RESOLVED	No	No	No	No	No	No
3186505	131377	Sporadic	30 to 39 Years	Kennedy Park	M1K	No Information	CONFIRMED	2021-04-06	2021-04-13	MALE	RESOLVED	No	No	No	No	No	No
3186506	131378	Sporadic	19 and younger	Englemount-Lawrence	M6B	Household Contact	CONFIRMED	2021-04-06	2021-04-13	FEMALE	RESOLVED	No	No	No	No	No	No
3186507	131379	Sporadic	19 and younger	Englemount-Lawrence	M6B	Household Contact	CONFIRMED	2021-04-12	2021-04-13	FEMALE	RESOLVED	No	No	No	No	No	No
3186508	131380	Sporadic	70 to 79 Years	Caledonia-Fairbank	M6E	Close Contact	CONFIRMED	2021-04-11	2021-04-13	FEMALE	RESOLVED	No	No	No	Yes	No	No
3186509	131381	Sporadic	20 to 29 Years	Downsview-Roding-CFB	M3K	No Information	CONFIRMED	2021-04-11	2021-04-13	MALE	RESOLVED	No	No	No	No	No	No
3186510	131382	Sporadic	20 to 29 Years	Banbury-Don Mills	M3B	No Information	CONFIRMED	2021-04-06	2021-04-13	MALE	RESOLVED	No	No	No	No	No	No
3186511	131383	Sporadic	60 to 69 Years	Mimico (includes Humber Bay Shores)	M8V	Community	CONFIRMED	2021-04-12	2021-04-13	FEMALE	RESOLVED	No	No	No	No	No	No
3186512	131384	Sporadic	50 to 59 Years	Eglinton East	M1J	Community	CONFIRMED	2021-04-03	2021-04-13	FEMALE	RESOLVED	No	No	No	No	No	No
3186513	131385	Sporadic	40 to 49 Years	Dovercourt-Wallace Emerson-Junction	M6H	No Information	CONFIRMED	2021-04-11	2021-04-13	FEMALE	RESOLVED	No	No	No	No	No	No
3186514	131386	Sporadic	50 to 59 Years	The Beaches	M4L	No Information	CONFIRMED	2021-04-11	2021-04-13	MALE	RESOLVED	No	No	No	No	No	No
3186515	131387	Sporadic	70 to 79 Years	Malvern	M1B	Community	CONFIRMED	2021-04-11	2021-04-13	FEMALE	RESOLVED	No	No	No	No	No	No
3186516	131388	Sporadic	60 to 69 Years	Hillcrest Village	M2H	Household Contact	CONFIRMED	2021-04-10	2021-04-13	MALE	RESOLVED	No	No	No	No	No	No
3186517	131389	Sporadic	40 to 49 Years	Tam O'Shanter-Sullivan	M1T	No Information	CONFIRMED	2021-04-11	2021-04-13	FEMALE	RESOLVED	No	No	No	No	No	No
3186518	131390	Sporadic	60 to 69 Years	Hillcrest Village	M2H	No Information	CONFIRMED	2021-04-09	2021-04-13	FEMALE	RESOLVED	No	No	No	No	No	No
3186519	131391	Sporadic	40 to 49 Years	Tam O'Shanter-Sullivan	M1T	Household Contact	CONFIRMED	2021-04-11	2021-04-13	MALE	RESOLVED	No	No	No	No	No	No
3186520	131392	Sporadic	19 and younger	Humewood-Cedarvale	M6C	Community	CONFIRMED	2021-04-09	2021-04-13	MALE	RESOLVED	No	No	No	No	No	No
3186521	131393	Sporadic	50 to 59 Years		M3R	No Information	CONFIRMED	2021-04-12	2021-04-13	FEMALE	RESOLVED	No	No	No	No	No	No
3186522	131394	Outbreak Associated	40 to 49 Years	Keelesdale-Eglinton West	M6M	Outbreaks, Other Settings	CONFIRMED	2021-04-10	2021-04-13	FEMALE	RESOLVED	No	No	No	No	No	No
3186523	131395	Sporadic	80 to 89 Years	Englemount-Lawrence	M6B	Community	CONFIRMED	2021-04-08	2021-04-13	MALE	RESOLVED	No	No	No	No	No	No
3186524	131396	Sporadic	40 to 49 Years	North St. James Town	M4X	Community	CONFIRMED	2021-04-08	2021-04-13	MALE	RESOLVED	No	No	No	No	No	No
3186525	131397	Sporadic	50 to 59 Years	Palmerston-Little Italy	M6H	Community	CONFIRMED	2021-04-10	2021-04-13	NOT LISTED, PLEASE SPECIFY	RESOLVED	No	No	No	No	No	No
3186526	131398	Sporadic	50 to 59 Years	Trinity-Bellwoods	M6J	No Information	CONFIRMED	2021-04-12	2021-04-13	FEMALE	RESOLVED	No	No	No	No	No	No
3186527	131399	Sporadic	20 to 29 Years	Rouge	M1X	Household Contact	CONFIRMED	2021-04-11	2021-04-13	FEMALE	RESOLVED	No	No	No	No	No	No
3186528	131400	Sporadic	19 and younger	Rouge	M1X	Household Contact	CONFIRMED	2021-04-01	2021-04-13	FEMALE	RESOLVED	No	No	No	No	No	No
3186529	131401	Sporadic	50 to 59 Years	Rockcliffe-Smythe	M6N	Community	CONFIRMED	2021-04-09	2021-04-13	FEMALE	RESOLVED	No	No	No	No	No	No
3186530	131402	Sporadic	20 to 29 Years	Highland Creek	M1C	No Information	CONFIRMED	2021-04-07	2021-04-13	FEMALE	RESOLVED	No	No	No	No	No	No
3186531	131403	Sporadic	60 to 69 Years	Old East York	M4C	Outbreaks, Other Settings	CONFIRMED	2021-04-08	2021-04-13	MALE	RESOLVED	No	No	No	No	No	No
3186532	131404	Sporadic	20 to 29 Years	Taylor-Massey	M4C	No Information	CONFIRMED	2021-04-11	2021-04-13	MALE	RESOLVED	No	No	No	No	No	No
3186533	131405	Sporadic	19 and younger	East End-Danforth	M4E	Close Contact	CONFIRMED	2021-04-11	2021-04-13	MALE	RESOLVED	No	No	No	No	No	No
3186534	131406	Sporadic	40 to 49 Years	Greenwood-Coxwell	M4L	Community	CONFIRMED	2021-04-06	2021-04-13	FEMALE	RESOLVED	No	No	No	No	No	No
3186535	131407	Sporadic	80 to 89 Years	Agincourt South-Malvern West	M1S	Close Contact	CONFIRMED	2021-04-01	2021-04-13	MALE	RESOLVED	No	No	No	Yes	No	No
3186536	131408	Sporadic	50 to 59 Years	Rouge	M1B	Household Contact	CONFIRMED	2021-04-11	2021-04-13	FEMALE	RESOLVED	No	No	No	No	No	No
3186537	131409	Sporadic	30 to 39 Years	Henry Farm	M2J	No Information	CONFIRMED	2021-04-08	2021-04-13	MALE	RESOLVED	No	No	No	No	No	No
3186538	131410	Sporadic	40 to 49 Years	Eglinton East	M1J	Close Contact	CONFIRMED	2021-04-13	2021-04-13	MALE	RESOLVED	No	No	No	No	No	No
3186539	131411	Sporadic	60 to 69 Years	Parkwoods-Donalda	M3A	Community	CONFIRMED	2021-04-06	2021-04-13	FEMALE	RESOLVED	No	No	No	Yes	Yes	Yes
3186540	131412	Sporadic	19 and younger	Malvern	M1B	Household Contact	CONFIRMED	2021-04-09	2021-04-13	FEMALE	RESOLVED	No	No	No	No	No	No
3186541	131413	Sporadic	50 to 59 Years	West Hill	M1E	Community	CONFIRMED	2021-04-07	2021-04-13	FEMALE	RESOLVED	No	No	No	No	No	No
3186542	131414	Sporadic	20 to 29 Years	L'Amoreaux	M1W	Household Contact	CONFIRMED	2021-04-09	2021-04-13	FEMALE	RESOLVED	No	No	No	No	No	No
3186543	131415	Sporadic	20 to 29 Years	Islington-City Centre West	M9A	Community	CONFIRMED	2021-04-01	2021-04-13	FEMALE	RESOLVED	No	No	No	No	No	No
3186544	131416	Sporadic	20 to 29 Years	Dorset Park	M1P	Community	CONFIRMED	2021-04-11	2021-04-13	MALE	RESOLVED	No	No	No	No	No	No
3186545	131417	Sporadic	30 to 39 Years	Woburn	M1G	Community	CONFIRMED	2021-04-11	2021-04-13	FEMALE	RESOLVED	No	No	No	No	No	No
3186546	131418	Sporadic	30 to 39 Years	Henry Farm	M2J	No Information	CONFIRMED	2021-04-06	2021-04-13	FEMALE	RESOLVED	No	No	No	No	No	No
3186547	131419	Sporadic	80 to 89 Years	Victoria Village	M4A	Community	CONFIRMED	2021-04-11	2021-04-13	FEMALE	RESOLVED	No	No	No	No	No	No
3186548	131420	Sporadic	70 to 79 Years	Kingsview Village-The Westway	M9R	Community	CONFIRMED	2021-04-09	2021-04-13	FEMALE	RESOLVED	No	No	No	No	No	No
3186549	131421	Sporadic	40 to 49 Years	Little Portugal	M6J	No Information	CONFIRMED	2021-04-06	2021-04-13	MALE	RESOLVED	No	No	No	No	No	No
3186550	131422	Sporadic	70 to 79 Years	Woburn	M1H	Community	CONFIRMED	2021-04-09	2021-04-13	MALE	RESOLVED	No	No	No	No	No	No
3186551	131423	Sporadic	20 to 29 Years	Scarborough Village	M1M	Community	CONFIRMED	2021-04-07	2021-04-13	MALE	RESOLVED	No	No	No	No	No	No
3186552	131424	Sporadic	19 and younger	Clairlea-Birchmount	M1K	Close Contact	CONFIRMED	2021-04-11	2021-04-13	MALE	RESOLVED	No	No	No	No	No	No
3186553	131425	Sporadic	40 to 49 Years	Bendale	M1J	Community	CONFIRMED	2021-04-09	2021-04-13	FEMALE	RESOLVED	No	No	No	No	No	No
3186554	131426	Sporadic	40 to 49 Years	Corso Italia-Davenport	M6H	Community	CONFIRMED	2021-04-04	2021-04-13	FEMALE	RESOLVED	No	No	No	No	No	No
3186555	131427	Sporadic	40 to 49 Years	Willowdale East	M2N	No Information	CONFIRMED	2021-04-11	2021-04-13	FEMALE	RESOLVED	No	No	No	No	No	No
3186556	131428	Sporadic	50 to 59 Years	Forest Hill South	M5N	No Information	CONFIRMED	2021-04-11	2021-04-13	MALE	RESOLVED	No	No	No	No	No	No
3186557	131429	Sporadic	50 to 59 Years	Willowdale East	M2N	No Information	CONFIRMED	2021-04-11	2021-04-13	MALE	RESOLVED	No	No	No	No	No	No
3186558	131430	Sporadic	40 to 49 Years	Corso Italia-Davenport	M6H	Community	CONFIRMED	2021-04-04	2021-04-13	MALE	RESOLVED	No	No	No	No	No	No
3186559	131431	Sporadic	19 and younger	West Hill	M1E	Household Contact	CONFIRMED	2021-04-08	2021-04-13	MALE	RESOLVED	No	No	No	No	No	No
3186560	131432	Sporadic	20 to 29 Years	Morningside	M1E	Community	CONFIRMED	2021-04-08	2021-04-13	FEMALE	RESOLVED	No	No	No	No	No	No
3186561	131433	Sporadic	20 to 29 Years	Waterfront Communities-The Island	M5A	Community	CONFIRMED	2021-04-12	2021-04-13	FEMALE	RESOLVED	No	No	No	No	No	No
3186562	131434	Sporadic	19 and younger	Newtonbrook West	M2M	No Information	CONFIRMED	2021-04-08	2021-04-13	FEMALE	RESOLVED	No	No	No	No	No	No
3186563	131435	Sporadic	70 to 79 Years	Mount Pleasant West	M4S	No Information	CONFIRMED	2021-04-12	2021-04-13	FEMALE	RESOLVED	No	No	No	No	No	No
3186564	131436	Sporadic	30 to 39 Years	Downsview-Roding-CFB	M3M	Community	CONFIRMED	2021-04-07	2021-04-13	MALE	RESOLVED	No	No	No	No	No	No
3186565	131437	Sporadic	20 to 29 Years	Highland Creek	M1C	Travel	CONFIRMED	2021-04-10	2021-04-13	FEMALE	RESOLVED	No	No	No	No	No	No
3186566	131438	Sporadic	50 to 59 Years	South Riverdale	M4M	Household Contact	CONFIRMED	2021-04-09	2021-04-13	MALE	RESOLVED	No	No	No	No	No	No
3186567	131439	Sporadic	30 to 39 Years	Mimico (includes Humber Bay Shores)	M8V	Close Contact	CONFIRMED	2021-04-05	2021-04-13	FEMALE	RESOLVED	No	No	No	No	No	No
3186568	131440	Sporadic	40 to 49 Years	Church-Yonge Corridor	M5B	Community	CONFIRMED	2021-04-06	2021-04-13	FEMALE	RESOLVED	No	No	No	No	No	No
3186569	131441	Sporadic	50 to 59 Years	Dovercourt-Wallace Emerson-Junction	M6P	No Information	CONFIRMED	2021-04-12	2021-04-13	MALE	RESOLVED	No	No	No	No	No	No
3186570	131442	Sporadic	19 and younger	Annex	M5R	Household Contact	PROBABLE	2021-04-10	2021-04-13	MALE	RESOLVED	No	No	No	No	No	No
3186571	131443	Sporadic	20 to 29 Years	Pelmo Park-Humberlea	M9M	No Information	CONFIRMED	2021-04-11	2021-04-13	FEMALE	RESOLVED	No	No	No	No	No	No
3186572	131444	Sporadic	70 to 79 Years	Eringate-Centennial-West Deane	M9C	Community	CONFIRMED	2021-04-06	2021-04-12	MALE	RESOLVED	No	No	No	No	No	No
3186573	131445	Sporadic	60 to 69 Years	Eringate-Centennial-West Deane	M9C	Community	CONFIRMED	2021-04-07	2021-04-12	FEMALE	RESOLVED	No	No	No	No	No	No
3186574	131446	Sporadic	19 and younger	Malvern	M1B	Community	CONFIRMED	2021-04-11	2021-04-13	MALE	RESOLVED	No	No	No	No	No	No
3186575	131447	Sporadic	30 to 39 Years	Waterfront Communities-The Island	M5J	Close Contact	CONFIRMED	2021-04-06	2021-04-13	FEMALE	RESOLVED	No	No	No	No	No	No
3186576	131448	Sporadic	30 to 39 Years	Moss Park	M5A	Community	CONFIRMED	2021-04-09	2021-04-13	MALE	RESOLVED	No	No	No	No	No	No
3186577	131449	Sporadic	20 to 29 Years	West Humber-Clairville	M9W	Community	CONFIRMED	2021-04-09	2021-04-13	FEMALE	RESOLVED	No	No	No	No	No	No
3186578	131450	Sporadic	70 to 79 Years	Oakwood Village	M6E	Community	CONFIRMED	2021-04-12	2021-04-13	FEMALE	RESOLVED	No	No	No	Yes	No	No
3186579	131452	Sporadic	70 to 79 Years	L'Amoreaux	M1W	Community	CONFIRMED	2021-04-11	2021-04-13	FEMALE	RESOLVED	No	No	No	No	No	No
3186580	131453	Sporadic	20 to 29 Years	Bayview Village	M2K	Household Contact	CONFIRMED	2021-04-08	2021-04-13	FEMALE	RESOLVED	No	No	No	No	No	No
3186581	131454	Sporadic	50 to 59 Years	Newtonbrook West	M2M	Community	CONFIRMED	2021-04-11	2021-04-13	MALE	RESOLVED	No	No	No	No	No	No
3186582	131455	Sporadic	50 to 59 Years	Bayview Village	M2K	No Information	CONFIRMED	2021-04-11	2021-04-13	FEMALE	RESOLVED	No	No	No	No	No	No
3186583	131456	Sporadic	60 to 69 Years	Pleasant View	M2J	Community	CONFIRMED	2021-04-11	2021-04-13	MALE	RESOLVED	No	No	No	Yes	No	No
3186584	131457	Sporadic	70 to 79 Years	Willowdale West	M2N	No Information	CONFIRMED	2021-04-11	2021-04-13	MALE	RESOLVED	No	No	No	No	No	No
3186585	131458	Sporadic	40 to 49 Years	Bendale	M1P	Community	CONFIRMED	2021-04-10	2021-04-13	FEMALE	RESOLVED	No	No	No	No	No	No
3186586	131459	Sporadic	20 to 29 Years	St.Andrew-Windfields	M2L	No Information	CONFIRMED	2021-04-11	2021-04-13	MALE	RESOLVED	No	No	No	No	No	No
3186587	131460	Sporadic	40 to 49 Years	Willowdale West	M2R	No Information	CONFIRMED	2021-04-11	2021-04-13	MALE	RESOLVED	No	No	No	No	No	No
3186588	131461	Sporadic	40 to 49 Years	Maple Leaf	M6L	Community	CONFIRMED	2021-04-04	2021-04-13	MALE	RESOLVED	No	No	No	No	No	No
3186589	131462	Sporadic	30 to 39 Years	Newtonbrook West	M2R	Community	CONFIRMED	2021-04-06	2021-04-13	MALE	RESOLVED	No	No	No	No	No	No
3186590	131463	Sporadic	19 and younger	Clanton Park	M3H	No Information	CONFIRMED	2021-04-07	2021-04-13	MALE	RESOLVED	No	No	No	No	No	No
3186591	131464	Sporadic	50 to 59 Years	Rouge	M1X	Community	CONFIRMED	2021-04-07	2021-04-13	FEMALE	RESOLVED	No	No	No	No	No	No
3186592	131465	Sporadic	20 to 29 Years	Rouge	M1X	Household Contact	CONFIRMED	2021-04-04	2021-04-13	MALE	RESOLVED	No	No	No	No	No	No
3186593	131466	Outbreak Associated	30 to 39 Years	Alderwood	M8W	Outbreaks, Other Settings	CONFIRMED	2021-04-12	2021-04-12	MALE	RESOLVED	No	No	No	Yes	No	No
3186594	131467	Sporadic	19 and younger	Waterfront Communities-The Island	M5A	Community	CONFIRMED	2021-04-06	2021-04-13	MALE	RESOLVED	No	No	No	No	No	No
3186595	131468	Outbreak Associated	19 and younger	Waterfront Communities-The Island	M5J	Outbreaks, Other Settings	CONFIRMED	2021-04-03	2021-04-13	FEMALE	RESOLVED	No	No	No	No	No	No
3186596	131469	Sporadic	60 to 69 Years	Mount Olive-Silverstone-Jamestown	M9V	Community	CONFIRMED	2021-04-04	2021-04-13	FEMALE	RESOLVED	No	No	No	No	No	No
3186597	131470	Sporadic	50 to 59 Years	Mount Olive-Silverstone-Jamestown	M9V	Community	CONFIRMED	2021-04-11	2021-04-13	FEMALE	RESOLVED	No	No	No	No	No	No
3186598	131471	Sporadic	30 to 39 Years		M9B	Community	CONFIRMED	2021-04-09	2021-04-12	FEMALE	RESOLVED	No	No	No	No	No	No
3186599	131472	Sporadic	20 to 29 Years	Palmerston-Little Italy	M6G	Community	CONFIRMED	2021-04-11	2021-04-13	FEMALE	RESOLVED	No	No	No	No	No	No
3186600	131473	Sporadic	20 to 29 Years	Eringate-Centennial-West Deane	M9C	Community	CONFIRMED	2021-04-09	2021-04-13	FEMALE	RESOLVED	No	No	No	No	No	No
3186601	131474	Sporadic	70 to 79 Years	Willowridge-Martingrove-Richview	M9R	Community	CONFIRMED	2021-04-02	2021-04-13	MALE	RESOLVED	No	No	No	No	No	No
3186602	131475	Sporadic	20 to 29 Years	Banbury-Don Mills	M3C	Community	CONFIRMED	2021-04-10	2021-04-13	FEMALE	RESOLVED	No	No	No	No	No	No
3186603	131476	Sporadic	40 to 49 Years	Mount Pleasant West	M4S	Community	CONFIRMED	2021-04-08	2021-04-13	MALE	RESOLVED	No	No	No	No	No	No
3186604	131477	Sporadic	20 to 29 Years	Blake-Jones	M4J	No Information	CONFIRMED	2021-04-10	2021-04-13	MALE	RESOLVED	No	No	No	No	No	No
3186605	131478	Sporadic	60 to 69 Years	Danforth-East York	M4J	Household Contact	CONFIRMED	2021-04-04	2021-04-13	FEMALE	RESOLVED	No	No	No	Yes	No	No
3186606	131479	Sporadic	60 to 69 Years	Mount Olive-Silverstone-Jamestown	M9V	No Information	CONFIRMED	2021-04-04	2021-04-13	MALE	RESOLVED	No	No	No	No	No	No
3186607	131480	Sporadic	30 to 39 Years	Mount Olive-Silverstone-Jamestown	M9V	Community	CONFIRMED	2021-04-09	2021-04-13	MALE	RESOLVED	No	No	No	No	No	No
3186608	131481	Sporadic	70 to 79 Years	West Humber-Clairville	M9V	Community	CONFIRMED	2021-04-03	2021-04-13	MALE	RESOLVED	No	No	No	No	No	No
3186609	131482	Sporadic	19 and younger	Mount Olive-Silverstone-Jamestown	M9V	Household Contact	CONFIRMED	2021-04-08	2021-04-13	FEMALE	RESOLVED	No	No	No	No	No	No
3186610	131483	Sporadic	30 to 39 Years	Malvern	M1B	Community	CONFIRMED	2021-04-11	2021-04-13	FEMALE	RESOLVED	No	No	No	No	No	No
3186611	131484	Sporadic	20 to 29 Years	Pelmo Park-Humberlea	M9M	Community	CONFIRMED	2021-04-11	2021-04-13	MALE	RESOLVED	No	No	No	No	No	No
3186612	131485	Sporadic	30 to 39 Years	South Riverdale	M4M	No Information	CONFIRMED	2021-04-10	2021-04-13	FEMALE	RESOLVED	No	No	No	No	No	No
3186613	131486	Sporadic	70 to 79 Years	Downsview-Roding-CFB	M3L	Community	CONFIRMED	2021-04-12	2021-04-13	FEMALE	RESOLVED	No	No	No	Yes	No	No
3186614	131487	Sporadic	30 to 39 Years	Briar Hill - Belgravia	M6B	Community	CONFIRMED	2021-04-06	2021-04-13	MALE	RESOLVED	No	No	No	Yes	No	No
3186615	131488	Sporadic	50 to 59 Years		M5X	Community	CONFIRMED	2021-04-10	2021-04-13	MALE	RESOLVED	No	No	No	No	No	No
3186616	131489	Sporadic	30 to 39 Years	Bathurst Manor	M3H	Community	CONFIRMED	2021-04-01	2021-04-13	MALE	RESOLVED	No	No	No	No	No	No
3186617	131490	Sporadic	40 to 49 Years	Briar Hill - Belgravia	M6B	Community	CONFIRMED	2021-04-04	2021-04-13	MALE	RESOLVED	No	No	No	No	No	No
3186618	131491	Sporadic	19 and younger	Beechborough-Greenbrook	M6M	Household Contact	CONFIRMED	2021-04-06	2021-04-13	MALE	RESOLVED	No	No	No	No	No	No
3186619	131492	Sporadic	60 to 69 Years	West Humber-Clairville	M9W	Community	CONFIRMED	2021-04-12	2021-04-13	MALE	RESOLVED	No	No	No	No	No	No
3186620	131493	Sporadic	30 to 39 Years	Beechborough-Greenbrook	M6M	Community	CONFIRMED	2021-04-04	2021-04-13	FEMALE	RESOLVED	No	No	No	No	No	No
3186621	131494	Sporadic	40 to 49 Years	Willowdale East	M2N	No Information	CONFIRMED	2021-04-12	2021-04-13	FEMALE	RESOLVED	No	No	No	No	No	No
3186622	131495	Sporadic	30 to 39 Years	Elms-Old Rexdale	M9W	Community	CONFIRMED	2021-04-04	2021-04-13	MALE	RESOLVED	No	No	No	No	No	No
3186623	131496	Sporadic	90 and older	Wychwood	M6G	No Information	CONFIRMED	2021-04-12	2021-04-13	FEMALE	FATAL	No	No	No	Yes	No	No
3186624	131497	Sporadic	30 to 39 Years	West Hill	M1E	Community	CONFIRMED	2021-04-11	2021-04-13	FEMALE	RESOLVED	No	No	No	No	No	No
3186625	131498	Sporadic	40 to 49 Years	Danforth-East York	M4J	No Information	CONFIRMED	2021-04-11	2021-04-13	MALE	RESOLVED	No	No	No	No	No	No
3186626	131499	Sporadic	40 to 49 Years	Danforth-East York	M4J	No Information	CONFIRMED	2021-04-11	2021-04-13	FEMALE	RESOLVED	No	No	No	No	No	No
3186627	131500	Sporadic	40 to 49 Years	Woodbine Corridor	M4L	No Information	CONFIRMED	2021-04-10	2021-04-13	FEMALE	RESOLVED	No	No	No	No	No	No
3186628	131501	Sporadic	70 to 79 Years	Willowdale West	M2R	Community	CONFIRMED	2021-03-24	2021-04-13	MALE	RESOLVED	No	No	No	Yes	No	No
3186629	131502	Sporadic	70 to 79 Years	Old East York	M4J	No Information	CONFIRMED	2021-04-10	2021-04-13	MALE	RESOLVED	No	No	No	Yes	No	No
3186630	131503	Sporadic	50 to 59 Years	Woodbine Corridor	M4L	Household Contact	CONFIRMED	2021-04-10	2021-04-13	FEMALE	RESOLVED	No	No	No	No	No	No
3186631	131504	Sporadic	20 to 29 Years		M8V	Community	CONFIRMED	2021-04-04	2021-04-13	FEMALE	RESOLVED	No	No	No	No	No	No
3186632	131505	Sporadic	70 to 79 Years	Wexford/Maryvale	M1R	Community	CONFIRMED	2021-04-08	2021-04-13	FEMALE	RESOLVED	No	No	No	No	No	No
3186633	131506	Sporadic	60 to 69 Years	Pelmo Park-Humberlea	M9M	No Information	CONFIRMED	2021-04-12	2021-04-13	MALE	FATAL	No	No	No	Yes	Yes	Yes
3186634	131507	Sporadic	30 to 39 Years	Dovercourt-Wallace Emerson-Junction	M6H	Community	CONFIRMED	2021-04-10	2021-04-13	MALE	RESOLVED	No	No	No	No	No	No
3186635	131508	Sporadic	60 to 69 Years	Oakwood Village	M6C	No Information	CONFIRMED	2021-04-12	2021-04-13	MALE	RESOLVED	No	No	No	No	No	No
3186636	131509	Outbreak Associated	19 and younger	South Riverdale	M4M	Outbreaks, Other Settings	CONFIRMED	2021-04-01	2021-04-13	MALE	RESOLVED	No	No	No	No	No	No
3186637	131510	Sporadic	40 to 49 Years	Oakwood Village	M6E	Community	CONFIRMED	2021-04-08	2021-04-13	FEMALE	RESOLVED	No	No	No	No	No	No
3186638	131511	Sporadic	20 to 29 Years	Broadview North	M4K	No Information	CONFIRMED	2021-04-11	2021-04-13	MALE	RESOLVED	No	No	No	No	No	No
3186639	131512	Sporadic	40 to 49 Years	Parkwoods-Donalda	M3A	Community	CONFIRMED	2021-04-03	2021-04-13	MALE	RESOLVED	No	No	No	No	No	No
3186640	131513	Sporadic	20 to 29 Years	Centennial Scarborough	M1C	Community	CONFIRMED	2021-04-08	2021-04-13	FEMALE	RESOLVED	No	No	No	No	No	No
3186641	131514	Sporadic	20 to 29 Years	Rosedale-Moore Park	M4W	No Information	CONFIRMED	2021-04-11	2021-04-13	MALE	RESOLVED	No	No	No	No	No	No
3186642	131515	Sporadic	30 to 39 Years	North St. James Town	M4X	Community	CONFIRMED	2021-04-10	2021-04-13	FEMALE	RESOLVED	No	No	No	No	No	No
3186643	131516	Outbreak Associated	60 to 69 Years	Church-Yonge Corridor	M5B	Outbreaks, Healthcare Institutions	CONFIRMED	2021-04-12	2021-04-13	FEMALE	RESOLVED	No	No	No	Yes	Yes	Yes
3186644	131517	Sporadic	60 to 69 Years	Junction Area	M6N	Community	CONFIRMED	2021-04-11	2021-04-13	MALE	RESOLVED	No	No	No	Yes	No	No
3186645	131518	Sporadic	30 to 39 Years	Newtonbrook West	M2R	Community	CONFIRMED	2021-04-10	2021-04-13	FEMALE	RESOLVED	No	No	No	No	No	No
3186646	131519	Sporadic	50 to 59 Years	Leaside-Bennington	M4G	No Information	CONFIRMED	2021-04-12	2021-04-13	MALE	RESOLVED	No	No	No	No	No	No
3186647	131520	Sporadic	30 to 39 Years	Princess-Rosethorn	M9B	No Information	CONFIRMED	2021-04-11	2021-04-13	MALE	RESOLVED	No	No	No	No	No	No
3186648	131521	Sporadic	19 and younger	East End-Danforth	M4C	Household Contact	CONFIRMED	2021-04-08	2021-04-13	MALE	RESOLVED	No	No	No	No	No	No
3186649	131522	Sporadic	40 to 49 Years	North St. James Town	M4X	Community	CONFIRMED	2021-04-12	2021-04-13	FEMALE	RESOLVED	No	No	No	No	No	No
3186650	131523	Sporadic	70 to 79 Years	Playter Estates-Danforth	M4K	No Information	CONFIRMED	2021-04-11	2021-04-13	FEMALE	RESOLVED	No	No	No	No	No	No
3186651	131524	Sporadic	30 to 39 Years	South Riverdale	M4M	No Information	CONFIRMED	2021-04-11	2021-04-13	MALE	RESOLVED	No	No	No	No	No	No
3186652	131525	Sporadic	40 to 49 Years	Centennial Scarborough	M1C	Community	CONFIRMED	2021-04-10	2021-04-13	MALE	RESOLVED	No	No	No	No	No	No
3186653	131526	Sporadic	50 to 59 Years	Islington-City Centre West	M9A	Community	CONFIRMED	2021-04-10	2021-04-13	MALE	RESOLVED	No	No	No	No	No	No
3186654	131527	Sporadic	60 to 69 Years	North St. James Town	M4X	Community	CONFIRMED	2021-04-12	2021-04-13	FEMALE	RESOLVED	No	No	No	Yes	No	No
3186655	131528	Sporadic	30 to 39 Years	Agincourt North	M1S	Close Contact	CONFIRMED	2021-04-09	2021-04-13	FEMALE	RESOLVED	No	No	No	No	No	No
3186656	131529	Sporadic	20 to 29 Years	Agincourt North	M1S	Community	CONFIRMED	2021-04-09	2021-04-13	MALE	RESOLVED	No	No	No	No	No	No
3186657	131530	Sporadic	30 to 39 Years	South Riverdale	M4M	No Information	CONFIRMED	2021-04-11	2021-04-13	MALE	RESOLVED	No	No	No	No	No	No
3186658	131531	Sporadic	50 to 59 Years	Playter Estates-Danforth	M4K	No Information	CONFIRMED	2021-04-11	2021-04-13	MALE	RESOLVED	No	No	No	No	No	No
3186659	131532	Sporadic	30 to 39 Years	Mimico (includes Humber Bay Shores)	M8V	Community	CONFIRMED	2021-04-07	2021-04-13	MALE	RESOLVED	No	No	No	No	No	No
3186660	131533	Sporadic	80 to 89 Years	Yonge-St.Clair	M4V	No Information	CONFIRMED	2021-04-12	2021-04-13	FEMALE	RESOLVED	No	No	No	Yes	No	No
3186661	131534	Sporadic	30 to 39 Years	Glenfield-Jane Heights	M3N	Close Contact	CONFIRMED	2021-04-06	2021-04-13	MALE	RESOLVED	No	No	No	No	No	No
3186662	131535	Sporadic	40 to 49 Years	Etobicoke West Mall	M9C	Community	CONFIRMED	2021-04-10	2021-04-13	FEMALE	RESOLVED	No	No	No	No	No	No
3186663	131536	Sporadic	30 to 39 Years	The Beaches	M4E	No Information	CONFIRMED	2021-04-07	2021-04-13	FEMALE	RESOLVED	No	No	No	No	No	No
3186664	131537	Sporadic	19 and younger	Weston	M9N	Close Contact	CONFIRMED	2021-04-05	2021-04-13	MALE	RESOLVED	No	No	No	No	No	No
3186665	131538	Sporadic	70 to 79 Years	Hillcrest Village	M2H	No Information	CONFIRMED	2021-04-12	2021-04-13	FEMALE	RESOLVED	No	No	No	Yes	Yes	Yes
3186666	131539	Sporadic	20 to 29 Years	Woburn	M1G	Community	CONFIRMED	2021-04-03	2021-04-13	FEMALE	RESOLVED	No	No	No	No	No	No
3186667	131540	Sporadic	20 to 29 Years	Bayview Village	M2K	Close Contact	CONFIRMED	2021-04-03	2021-04-13	FEMALE	RESOLVED	No	No	No	No	No	No
3186668	131541	Sporadic	50 to 59 Years	Casa Loma	M4V	No Information	CONFIRMED	2021-04-12	2021-04-13	MALE	RESOLVED	No	No	No	Yes	No	No
3186669	131542	Sporadic	60 to 69 Years	Corso Italia-Davenport	M6E	Close Contact	CONFIRMED	2021-04-06	2021-04-13	MALE	RESOLVED	No	No	No	No	No	No
3186670	131543	Sporadic	20 to 29 Years	Flemingdon Park	M3C	No Information	CONFIRMED	2021-04-10	2021-04-13	FEMALE	RESOLVED	No	No	No	No	No	No
3186671	131544	Sporadic	50 to 59 Years	Glenfield-Jane Heights	M3L	Community	CONFIRMED	2021-04-05	2021-04-13	FEMALE	RESOLVED	No	No	No	No	No	No
3186672	131545	Sporadic	60 to 69 Years	Oakwood Village	M6C	No Information	CONFIRMED	2021-04-12	2021-04-13	FEMALE	RESOLVED	No	No	No	No	No	No
3186673	131546	Sporadic	20 to 29 Years	O'Connor-Parkview	M4B	Community	CONFIRMED	2021-04-09	2021-04-13	FEMALE	RESOLVED	No	No	No	No	No	No
3186674	131547	Sporadic	50 to 59 Years	Clairlea-Birchmount	M1L	Community	CONFIRMED	2021-04-08	2021-04-13	MALE	RESOLVED	No	No	No	No	No	No
3186675	131548	Sporadic	40 to 49 Years	Weston	M9N	Outbreaks, Other Settings	CONFIRMED	2021-04-08	2021-04-13	FEMALE	RESOLVED	No	No	No	No	No	No
3186676	131549	Sporadic	50 to 59 Years	Clairlea-Birchmount	M1L	Community	CONFIRMED	2021-04-10	2021-04-13	MALE	RESOLVED	No	No	No	No	No	No
3186677	131550	Sporadic	20 to 29 Years	Willowridge-Martingrove-Richview	M9R	Community	CONFIRMED	2021-04-12	2021-04-13	MALE	RESOLVED	No	No	No	No	No	No
3186678	131551	Sporadic	30 to 39 Years	Bathurst Manor	M3H	Household Contact	CONFIRMED	2021-04-11	2021-04-13	FEMALE	RESOLVED	No	No	No	No	No	No
3186679	131552	Sporadic	20 to 29 Years	Junction Area	M6P	No Information	CONFIRMED	2021-04-12	2021-04-13	FEMALE	RESOLVED	No	No	No	No	No	No
3186680	131553	Sporadic	20 to 29 Years	Scarborough Village	M1J	Community	CONFIRMED	2021-04-10	2021-04-16	FEMALE	RESOLVED	No	No	No	No	No	No
3186681	131554	Sporadic	50 to 59 Years	Wexford/Maryvale	M1R	Community	CONFIRMED	2021-04-04	2021-04-13	MALE	RESOLVED	No	No	No	No	No	No
3186682	131555	Sporadic	20 to 29 Years	Glenfield-Jane Heights	M3N	Community	CONFIRMED	2021-04-11	2021-04-13	FEMALE	RESOLVED	No	No	No	No	No	No
3186683	131556	Sporadic	40 to 49 Years	Yorkdale-Glen Park	M6A	Household Contact	CONFIRMED	2021-04-03	2021-04-13	FEMALE	RESOLVED	No	No	No	No	No	No
3186684	131557	Sporadic	50 to 59 Years	Bathurst Manor	M3H	Household Contact	CONFIRMED	2021-04-10	2021-04-13	MALE	RESOLVED	No	No	No	No	No	No
3186685	131558	Sporadic	50 to 59 Years	Bathurst Manor	M3H	Household Contact	CONFIRMED	2021-04-06	2021-04-13	FEMALE	RESOLVED	No	No	No	No	No	No
3186686	131559	Sporadic	20 to 29 Years	Beechborough-Greenbrook	M6M	No Information	CONFIRMED	2021-04-12	2021-04-13	FEMALE	RESOLVED	No	No	No	No	No	No
3186687	131560	Sporadic	50 to 59 Years	Cabbagetown-South St. James Town	M5A	No Information	CONFIRMED	2021-04-07	2021-04-13	FEMALE	RESOLVED	No	No	No	No	No	No
3186688	131561	Sporadic	70 to 79 Years	Yonge-Eglinton	M4R	No Information	CONFIRMED	2021-04-11	2021-04-13	FEMALE	RESOLVED	No	No	No	No	No	No
3186689	131562	Sporadic	30 to 39 Years	Greenwood-Coxwell	M4L	No Information	CONFIRMED	2021-04-12	2021-04-13	FEMALE	RESOLVED	No	No	No	No	No	No
3186690	131563	Sporadic	20 to 29 Years	Bathurst Manor	M3H	Household Contact	CONFIRMED	2021-04-10	2021-04-13	MALE	RESOLVED	No	No	No	No	No	No
3186691	131564	Sporadic	20 to 29 Years	Dufferin Grove	M6K	Close Contact	CONFIRMED	2021-04-04	2021-04-13	MALE	RESOLVED	No	No	No	No	No	No
3186692	131565	Sporadic	40 to 49 Years	Moss Park	M5A	Community	CONFIRMED	2021-04-10	2021-04-13	FEMALE	RESOLVED	No	No	No	No	No	No
3186693	131566	Sporadic	30 to 39 Years	Waterfront Communities-The Island	M5E	No Information	CONFIRMED	2021-04-12	2021-04-13	MALE	RESOLVED	No	No	No	No	No	No
3186694	131567	Sporadic	30 to 39 Years	High Park North	M6P	No Information	CONFIRMED	2021-04-12	2021-04-13	MALE	RESOLVED	No	No	No	Yes	No	No
3186695	131568	Sporadic	60 to 69 Years	Moss Park	M5A	Household Contact	CONFIRMED	2021-04-05	2021-04-13	FEMALE	RESOLVED	No	No	No	No	No	No
3186696	131569	Sporadic	50 to 59 Years	Little Portugal	M6K	Close Contact	CONFIRMED	2021-04-12	2021-04-13	MALE	RESOLVED	No	No	No	No	No	No
3186697	131570	Sporadic	50 to 59 Years	Moss Park	M5A	Household Contact	CONFIRMED	2021-04-02	2021-04-13	MALE	RESOLVED	No	No	No	No	No	No
3186698	131571	Sporadic	20 to 29 Years	Moss Park	M5A	No Information	CONFIRMED	2021-04-11	2021-04-13	FEMALE	RESOLVED	No	No	No	No	No	No
3186699	131572	Sporadic	70 to 79 Years	Corso Italia-Davenport	M6E	Community	CONFIRMED	2021-04-09	2021-04-13	MALE	RESOLVED	No	No	No	No	No	No
3186700	131573	Sporadic	19 and younger	Humewood-Cedarvale	M6C	Community	CONFIRMED	2021-04-10	2021-04-13	MALE	RESOLVED	No	No	No	No	No	No
3186701	131574	Sporadic	19 and younger	West Humber-Clairville	M9V	Close Contact	CONFIRMED	2021-04-10	2021-04-13	FEMALE	RESOLVED	No	No	No	No	No	No
3186702	131575	Sporadic	19 and younger	West Humber-Clairville	M9V	Close Contact	CONFIRMED	2021-04-09	2021-04-13	FEMALE	RESOLVED	No	No	No	No	No	No
3186703	131576	Sporadic	50 to 59 Years	Dovercourt-Wallace Emerson-Junction	M6H	Community	CONFIRMED	2021-04-12	2021-04-13	MALE	RESOLVED	No	No	No	No	No	No
3186704	131577	Sporadic	20 to 29 Years	Briar Hill - Belgravia	M6E	Community	CONFIRMED	2021-04-09	2021-04-13	FEMALE	RESOLVED	No	No	No	No	No	No
3186705	131578	Sporadic	30 to 39 Years	Waterfront Communities-The Island	M5V	No Information	CONFIRMED	2021-04-09	2021-04-13	FEMALE	RESOLVED	No	No	No	No	No	No
3186706	131579	Sporadic	20 to 29 Years	West Hill	M1E	No Information	CONFIRMED	2021-04-10	2021-04-12	FEMALE	RESOLVED	No	No	No	No	No	No
3186707	131580	Sporadic	50 to 59 Years	Humber Summit	M9L	Household Contact	CONFIRMED	2021-04-11	2021-04-13	FEMALE	RESOLVED	No	No	No	No	No	No
3186708	131581	Sporadic	19 and younger	East End-Danforth	M4E	Close Contact	CONFIRMED	2021-04-06	2021-04-13	MALE	RESOLVED	No	No	No	No	No	No
3186709	131582	Sporadic	40 to 49 Years	Eglinton East	M1J	Community	CONFIRMED	2021-04-10	2021-04-13	FEMALE	RESOLVED	No	No	No	No	No	No
3186710	131583	Sporadic	40 to 49 Years	Rouge	M1B	Community	CONFIRMED	2021-04-06	2021-04-13	FEMALE	RESOLVED	No	No	No	No	No	No
3186711	131584	Sporadic	50 to 59 Years	Ionview	M1K	Community	CONFIRMED	2021-04-09	2021-04-13	FEMALE	RESOLVED	No	No	No	No	No	No
3186712	131585	Sporadic	50 to 59 Years	Ionview	M1K	Community	CONFIRMED	2021-04-09	2021-04-13	MALE	RESOLVED	No	No	No	No	No	No
3186713	131586	Sporadic	20 to 29 Years	Bendale	M1P	Household Contact	CONFIRMED	2021-04-10	2021-04-13	MALE	RESOLVED	No	No	No	No	No	No
3186714	131587	Sporadic	20 to 29 Years	Humewood-Cedarvale	M6C	No Information	CONFIRMED	2021-04-12	2021-04-13	FEMALE	RESOLVED	No	No	No	No	No	No
3186715	131588	Sporadic	20 to 29 Years	Clanton Park	M3H	Household Contact	CONFIRMED	2021-04-09	2021-04-11	FEMALE	RESOLVED	No	No	No	No	No	No
3186716	131589	Outbreak Associated	19 and younger	Bendale	M1P	Outbreaks, Other Settings	CONFIRMED	2021-04-03	2021-04-13	FEMALE	RESOLVED	No	No	No	No	No	No
3186717	131590	Sporadic	19 and younger	Bendale	M1P	Household Contact	CONFIRMED	2021-04-07	2021-04-13	FEMALE	RESOLVED	No	No	No	No	No	No
3186718	131591	Sporadic	30 to 39 Years	Humber Summit	M9L	No Information	CONFIRMED	2021-04-09	2021-04-13	MALE	RESOLVED	No	No	No	No	No	No
3186719	131592	Outbreak Associated	19 and younger	Bendale	M1P	Outbreaks, Other Settings	CONFIRMED	2021-04-05	2021-04-13	MALE	RESOLVED	No	No	No	No	No	No
3186720	131593	Sporadic	50 to 59 Years	Banbury-Don Mills	M3C	Community	CONFIRMED	2021-03-31	2021-04-13	MALE	RESOLVED	No	No	No	No	No	No
3186721	131594	Sporadic	20 to 29 Years	Bathurst Manor	M3H	No Information	CONFIRMED	2021-04-11	2021-04-13	MALE	RESOLVED	No	No	No	Yes	Yes	Yes
3186722	131595	Sporadic	19 and younger	East End-Danforth	M4E	Close Contact	CONFIRMED	2021-04-07	2021-04-13	FEMALE	RESOLVED	No	No	No	No	No	No
3186723	131596	Sporadic	30 to 39 Years	East End-Danforth	M4E	Household Contact	CONFIRMED	2021-04-09	2021-04-13	MALE	RESOLVED	No	No	No	No	No	No
3186724	131597	Sporadic	40 to 49 Years	Downsview-Roding-CFB	M3M	Community	CONFIRMED	2021-04-05	2021-04-13	MALE	RESOLVED	No	No	No	No	No	No
3186725	131598	Sporadic	20 to 29 Years		M6A	Household Contact	CONFIRMED	2021-04-10	2021-04-13	FEMALE	RESOLVED	No	No	No	No	No	No
3186726	131599	Sporadic	90 and older	Banbury-Don Mills	M3C	Community	CONFIRMED	2021-04-11	2021-04-13	MALE	RESOLVED	No	No	No	No	No	No
3186727	131600	Sporadic	60 to 69 Years	St.Andrew-Windfields	M2P	No Information	CONFIRMED	2021-04-05	2021-04-13	MALE	RESOLVED	No	No	No	No	No	No
3186728	131601	Sporadic	40 to 49 Years	Forest Hill North	M6B	Community	CONFIRMED	2021-04-11	2021-04-13	MALE	RESOLVED	No	No	No	No	No	No
3186729	131602	Sporadic	19 and younger	Old East York	M4J	No Information	CONFIRMED	2021-04-09	2021-04-13	MALE	RESOLVED	No	No	No	No	No	No
3186730	131603	Sporadic	20 to 29 Years	Kennedy Park	M1K	Community	CONFIRMED	2021-04-09	2021-04-13	FEMALE	RESOLVED	No	No	No	No	No	No
3186731	131604	Sporadic	30 to 39 Years	East End-Danforth	M4E	No Information	CONFIRMED	2021-04-11	2021-04-13	MALE	RESOLVED	No	No	No	No	No	No
3186732	131605	Sporadic	50 to 59 Years	Weston-Pellam Park	M6N	Community	CONFIRMED	2021-04-12	2021-04-13	MALE	RESOLVED	No	No	No	Yes	Yes	Yes
3186733	131606	Sporadic	40 to 49 Years	Newtonbrook West	M2M	Community	CONFIRMED	2021-04-11	2021-04-13	FEMALE	RESOLVED	No	No	No	Yes	No	No
3186734	131607	Outbreak Associated	80 to 89 Years	Greenwood-Coxwell	M4L	Outbreaks, Healthcare Institutions	CONFIRMED	2021-04-11	2021-04-13	MALE	FATAL	No	No	No	Yes	No	No
3186735	131608	Sporadic	50 to 59 Years	Highland Creek	M1C	Community	CONFIRMED	2021-04-06	2021-04-16	FEMALE	RESOLVED	No	No	No	No	No	No
3186736	131609	Sporadic	20 to 29 Years	Malvern	M1B	Close Contact	CONFIRMED	2021-04-07	2021-04-13	MALE	RESOLVED	No	No	No	No	No	No
3186737	131610	Sporadic	70 to 79 Years	Playter Estates-Danforth	M4K	Community	CONFIRMED	2021-04-05	2021-04-13	FEMALE	RESOLVED	No	No	No	Yes	No	No
3186738	131611	Sporadic	19 and younger	Westminster-Branson	M2R	Household Contact	CONFIRMED	2021-04-02	2021-04-10	MALE	RESOLVED	No	No	No	No	No	No
3186739	131612	Sporadic	60 to 69 Years	Clairlea-Birchmount	M1L	Household Contact	CONFIRMED	2021-04-05	2021-04-13	MALE	RESOLVED	No	No	No	No	No	No
3186740	131613	Sporadic	50 to 59 Years	Malvern	M1B	Community	CONFIRMED	2021-04-04	2021-04-13	FEMALE	ACTIVE	Yes	No	No	Yes	No	No
3186741	131614	Sporadic	50 to 59 Years	Malvern	M1B	Community	CONFIRMED	2021-03-28	2021-04-13	MALE	RESOLVED	No	No	No	No	No	No
3186742	131615	Sporadic	30 to 39 Years	East End-Danforth	M4E	Close Contact	CONFIRMED	2021-04-06	2021-04-13	FEMALE	RESOLVED	No	No	No	No	No	No
3186743	131616	Sporadic	19 and younger	East End-Danforth	M4E	Close Contact	CONFIRMED	2021-04-08	2021-04-13	FEMALE	RESOLVED	No	No	No	No	No	No
3186744	131617	Sporadic	20 to 29 Years	Lawrence Park North	M4N	No Information	CONFIRMED	2021-04-12	2021-04-13	MALE	RESOLVED	No	No	No	No	No	No
3186745	131618	Sporadic	30 to 39 Years	Beechborough-Greenbrook	M6M	No Information	CONFIRMED	2021-04-11	2021-04-13	MALE	RESOLVED	No	No	No	No	No	No
3186746	131619	Sporadic	50 to 59 Years	Roncesvalles	M6R	Community	CONFIRMED	2021-04-07	2021-04-13	FEMALE	RESOLVED	No	No	No	No	No	No
3186747	131620	Sporadic	50 to 59 Years	Roncesvalles	M6R	Community	CONFIRMED	2021-04-06	2021-04-13	MALE	RESOLVED	No	No	No	No	No	No
3186748	131621	Sporadic	19 and younger	New Toronto	M8V	Community	CONFIRMED	2021-04-05	2021-04-13	MALE	RESOLVED	No	No	No	No	No	No
3186749	131622	Sporadic	30 to 39 Years	South Riverdale	M4L	No Information	CONFIRMED	2021-04-05	2021-04-13	MALE	RESOLVED	No	No	No	No	No	No
3186750	131623	Outbreak Associated	19 and younger	East End-Danforth	M4C	Outbreaks, Other Settings	CONFIRMED	2021-04-08	2021-04-13	MALE	RESOLVED	No	No	No	No	No	No
3186751	131624	Sporadic	30 to 39 Years	Newtonbrook West	M2M	Community	CONFIRMED	2021-03-31	2021-04-11	MALE	RESOLVED	No	No	No	No	No	No
3186752	131625	Sporadic	40 to 49 Years	Pelmo Park-Humberlea	M9M	Community	CONFIRMED	2021-04-10	2021-04-13	MALE	RESOLVED	No	No	No	No	No	No
3186753	131626	Sporadic	50 to 59 Years	Danforth-East York	M4J	No Information	CONFIRMED	2021-04-11	2021-04-13	FEMALE	RESOLVED	No	No	No	No	No	No
3186754	131627	Sporadic	70 to 79 Years	Downsview-Roding-CFB	M3M	Community	CONFIRMED	2021-04-02	2021-04-13	FEMALE	RESOLVED	No	No	No	Yes	No	No
3186755	131628	Sporadic	50 to 59 Years	Eglinton East	M1J	Community	CONFIRMED	2021-04-11	2021-04-13	MALE	RESOLVED	No	No	No	No	No	No
3186756	131629	Sporadic	19 and younger	Bedford Park-Nortown	M6A	Household Contact	CONFIRMED	2021-04-07	2021-04-13	FEMALE	RESOLVED	No	No	No	No	No	No
3186757	131630	Sporadic	40 to 49 Years	Oakridge	M1L	Community	CONFIRMED	2021-04-10	2021-04-13	MALE	RESOLVED	No	No	No	No	No	No
3186758	131631	Sporadic	20 to 29 Years	Weston-Pellam Park	M6N	Community	CONFIRMED	2021-04-05	2021-04-13	MALE	RESOLVED	No	No	No	No	No	No
3186759	131632	Sporadic	50 to 59 Years	Corso Italia-Davenport	M6E	Community	CONFIRMED	2021-04-12	2021-04-13	MALE	RESOLVED	No	No	No	No	No	No
3186760	131633	Sporadic	60 to 69 Years	Little Portugal	M6K	Household Contact	CONFIRMED	2021-04-09	2021-04-13	MALE	RESOLVED	No	No	No	No	No	No
3186761	131634	Sporadic	80 to 89 Years	Dovercourt-Wallace Emerson-Junction	M6H	Community	CONFIRMED	2021-04-08	2021-04-13	FEMALE	RESOLVED	No	No	No	No	No	No
3186762	131635	Sporadic	19 and younger	Bedford Park-Nortown	M4N	Community	CONFIRMED	2021-04-06	2021-04-10	FEMALE	RESOLVED	No	No	No	No	No	No
3186763	131636	Sporadic	70 to 79 Years	Black Creek	M3N	Community	CONFIRMED	2021-04-03	2021-04-09	FEMALE	RESOLVED	No	No	No	No	No	No
3186764	131637	Sporadic	20 to 29 Years	Greenwood-Coxwell	M4L	No Information	CONFIRMED	2021-04-10	2021-04-13	MALE	RESOLVED	No	No	No	No	No	No
3186765	131638	Sporadic	20 to 29 Years	Morningside	M1E	No Information	CONFIRMED	2021-04-11	2021-04-13	MALE	RESOLVED	No	No	No	No	No	No
3186766	131639	Sporadic	30 to 39 Years	North Riverdale	M4K	Community	CONFIRMED	2021-04-07	2021-04-13	MALE	RESOLVED	No	No	No	No	No	No
3186767	131640	Sporadic	60 to 69 Years	Dovercourt-Wallace Emerson-Junction	M6H	Household Contact	CONFIRMED	2021-04-07	2021-04-13	FEMALE	RESOLVED	No	No	No	No	No	No
3186768	131641	Sporadic	19 and younger	High Park-Swansea	M6S	Close Contact	CONFIRMED	2021-04-09	2021-04-13	MALE	RESOLVED	No	No	No	No	No	No
3186769	131642	Sporadic	30 to 39 Years	High Park North	M6P	Household Contact	CONFIRMED	2021-04-12	2021-04-13	MALE	RESOLVED	No	No	No	No	No	No
3186770	131643	Sporadic	70 to 79 Years	Flemingdon Park	M3C	Community	CONFIRMED	2021-04-13	2021-04-13	MALE	RESOLVED	No	No	No	Yes	No	No
3186771	131644	Sporadic	30 to 39 Years	Caledonia-Fairbank	M6E	Household Contact	CONFIRMED	2021-04-11	2021-04-13	FEMALE	RESOLVED	No	No	No	No	No	No
3186772	131645	Sporadic	30 to 39 Years	North Riverdale	M4K	No Information	CONFIRMED	2021-04-11	2021-04-13	FEMALE	RESOLVED	No	No	No	No	No	No
3186773	131646	Sporadic	20 to 29 Years	South Riverdale	M4M	No Information	CONFIRMED	2021-04-11	2021-04-13	MALE	RESOLVED	No	No	No	No	No	No
3186774	131647	Sporadic	20 to 29 Years	Birchcliffe-Cliffside	M1N	Community	PROBABLE	2021-04-06	2021-04-13	FEMALE	RESOLVED	No	No	No	No	No	No
3186775	131648	Sporadic	40 to 49 Years	Annex	M5R	Household Contact	CONFIRMED	2021-04-07	2021-04-13	FEMALE	RESOLVED	No	No	No	No	No	No
3186776	131649	Sporadic	50 to 59 Years	South Riverdale	M4M	No Information	CONFIRMED	2021-04-05	2021-04-13	MALE	RESOLVED	No	No	No	No	No	No
3186777	131650	Sporadic	19 and younger	Downsview-Roding-CFB	M3M	Close Contact	CONFIRMED	2021-04-09	2021-04-13	FEMALE	RESOLVED	No	No	No	No	No	No
3186778	131651	Sporadic	19 and younger	Dovercourt-Wallace Emerson-Junction	M6H	Household Contact	CONFIRMED	2021-04-11	2021-04-13	MALE	RESOLVED	No	No	No	No	No	No
3186779	131652	Sporadic	50 to 59 Years	New Toronto	M8V	No Information	CONFIRMED	2021-04-07	2021-04-13	FEMALE	RESOLVED	No	No	No	No	No	No
3186780	131653	Sporadic	50 to 59 Years	New Toronto	M8V	Close Contact	CONFIRMED	2021-04-12	2021-04-13	MALE	RESOLVED	No	No	No	No	No	No
3186781	131654	Sporadic	50 to 59 Years	Willowdale West	M2N	No Information	CONFIRMED	2021-04-11	2021-04-13	MALE	RESOLVED	No	No	No	No	No	No
3186782	131655	Sporadic	50 to 59 Years	Church-Yonge Corridor	M5C	Community	CONFIRMED	2021-04-11	2021-04-13	MALE	RESOLVED	No	No	No	No	No	No
3186783	131656	Sporadic	60 to 69 Years	Pleasant View	M2J	Close Contact	CONFIRMED	2021-04-06	2021-04-13	FEMALE	RESOLVED	No	No	No	No	No	No
3186784	131657	Sporadic	20 to 29 Years	Parkwoods-Donalda	M3A	Community	CONFIRMED	2021-04-08	2021-04-13	MALE	RESOLVED	No	No	No	No	No	No
3186785	131658	Sporadic	19 and younger	Bayview Woods-Steeles	M2M	No Information	CONFIRMED	2021-04-11	2021-04-13	MALE	RESOLVED	No	No	No	No	No	No
3186786	131659	Sporadic	20 to 29 Years	Dorset Park	M1P	Community	CONFIRMED	2021-04-09	2021-04-13	MALE	RESOLVED	No	No	No	No	No	No
3186787	131660	Sporadic	50 to 59 Years	Westminster-Branson	M2R	Household Contact	CONFIRMED	2021-04-10	2021-04-13	MALE	RESOLVED	No	No	No	No	No	No
3186788	131661	Sporadic	50 to 59 Years	Westminster-Branson	M2R	Household Contact	CONFIRMED	2021-04-09	2021-04-13	FEMALE	RESOLVED	No	No	No	No	No	No
3186789	131662	Sporadic	20 to 29 Years	Trinity-Bellwoods	M6J	No Information	CONFIRMED	2021-04-11	2021-04-13	MALE	RESOLVED	No	No	No	No	No	No
3186790	131663	Sporadic	40 to 49 Years	Lansing-Westgate	M2N	Community	CONFIRMED	2021-04-10	2021-04-13	MALE	RESOLVED	No	No	No	No	No	No
3186791	131664	Sporadic	30 to 39 Years	Mount Olive-Silverstone-Jamestown	M9V	Community	CONFIRMED	2021-04-06	2021-04-12	MALE	RESOLVED	No	No	No	No	No	No
3186792	131665	Sporadic	60 to 69 Years	Kensington-Chinatown	M5T	No Information	CONFIRMED	2021-04-11	2021-04-13	MALE	RESOLVED	No	No	No	No	No	No
3186793	131666	Sporadic	70 to 79 Years	Old East York	M4C	No Information	CONFIRMED	2021-04-12	2021-04-13	MALE	RESOLVED	No	No	No	No	No	No
3186794	131667	Sporadic	50 to 59 Years	Englemount-Lawrence	M6A	No Information	CONFIRMED	2021-04-06	2021-04-13	FEMALE	RESOLVED	No	No	No	No	No	No
3186795	131668	Sporadic	50 to 59 Years	Rexdale-Kipling	M9W	Close Contact	CONFIRMED	2021-04-05	2021-04-13	FEMALE	RESOLVED	No	No	No	No	No	No
3186796	131669	Sporadic	50 to 59 Years	Roncesvalles	M6K	No Information	CONFIRMED	2021-04-12	2021-04-13	MALE	FATAL	No	No	No	Yes	Yes	Yes
3186797	131670	Sporadic	50 to 59 Years	Rockcliffe-Smythe	M6N	No Information	CONFIRMED	2021-04-12	2021-04-13	FEMALE	RESOLVED	No	No	No	No	No	No
3186798	131671	Sporadic	20 to 29 Years	Leaside-Bennington	M4G	No Information	CONFIRMED	2021-04-12	2021-04-13	FEMALE	RESOLVED	No	No	No	No	No	No
3186799	131672	Sporadic	20 to 29 Years	Mount Pleasant West	M4P	No Information	CONFIRMED	2021-04-12	2021-04-13	FEMALE	RESOLVED	No	No	No	No	No	No
3186800	131673	Sporadic	60 to 69 Years	Forest Hill North	M5N	Community	CONFIRMED	2021-04-11	2021-04-13	FEMALE	RESOLVED	No	No	No	No	No	No
3186801	131674	Sporadic	50 to 59 Years	Henry Farm	M2J	Community	CONFIRMED	2021-04-10	2021-04-13	MALE	RESOLVED	No	No	No	No	No	No
3186802	131675	Sporadic	19 and younger	Parkwoods-Donalda	M3A	Community	CONFIRMED	2021-03-24	2021-04-13	FEMALE	RESOLVED	No	No	No	No	No	No
3186803	131676	Sporadic	40 to 49 Years	Parkwoods-Donalda	M3A	Community	CONFIRMED	2021-04-10	2021-04-13	FEMALE	RESOLVED	No	No	No	No	No	No
3186804	131677	Sporadic	60 to 69 Years	Greenwood-Coxwell	M4C	No Information	CONFIRMED	2021-04-11	2021-04-13	MALE	RESOLVED	No	No	No	No	No	No
3186805	131678	Sporadic	30 to 39 Years	Waterfront Communities-The Island	M5A	Close Contact	CONFIRMED	2021-03-30	2021-04-13	MALE	RESOLVED	No	No	No	No	No	No
3186806	131679	Sporadic	20 to 29 Years	Clanton Park	M3H	Community	CONFIRMED	2021-04-09	2021-04-11	MALE	RESOLVED	No	No	No	No	No	No
3186807	131680	Sporadic	40 to 49 Years	Bedford Park-Nortown	M5M	No Information	CONFIRMED	2021-04-12	2021-04-13	FEMALE	RESOLVED	No	No	No	No	No	No
3186808	131681	Sporadic	70 to 79 Years	New Toronto	M8V	Community	CONFIRMED	2021-04-05	2021-04-13	FEMALE	RESOLVED	No	No	No	No	No	No
3186809	131682	Sporadic	20 to 29 Years	Waterfront Communities-The Island	M5V	Close Contact	CONFIRMED	2021-03-29	2021-04-13	MALE	RESOLVED	No	No	No	No	No	No
3186810	131683	Sporadic	50 to 59 Years	Bathurst Manor	M3H	Community	CONFIRMED	2021-04-11	2021-04-11	FEMALE	RESOLVED	No	No	No	No	No	No
3186811	131684	Sporadic	30 to 39 Years	Dovercourt-Wallace Emerson-Junction	M6H	No Information	CONFIRMED	2021-04-06	2021-04-10	MALE	RESOLVED	No	No	No	No	No	No
3186812	131685	Sporadic	40 to 49 Years	Beechborough-Greenbrook	M6M	Community	CONFIRMED	2021-04-06	2021-04-10	FEMALE	RESOLVED	No	No	No	No	No	No
3186813	131686	Sporadic	30 to 39 Years	York University Heights	M3J	Community	CONFIRMED	2021-04-11	2021-04-13	MALE	RESOLVED	No	No	No	No	No	No
3186814	131687	Sporadic	19 and younger	Glenfield-Jane Heights	M3N	Community	CONFIRMED	2021-04-10	2021-04-13	FEMALE	RESOLVED	No	No	No	No	No	No
3186815	131688	Sporadic	20 to 29 Years	Mount Pleasant West	M4P	No Information	CONFIRMED	2021-04-06	2021-04-10	FEMALE	RESOLVED	No	No	No	No	No	No
3186816	131689	Sporadic	50 to 59 Years	Victoria Village	M1R	Community	CONFIRMED	2021-03-29	2021-04-13	MALE	RESOLVED	No	No	No	No	No	No
3186817	131690	Sporadic	30 to 39 Years	West Humber-Clairville	M9W	No Information	CONFIRMED	2021-04-06	2021-04-13	MALE	RESOLVED	No	No	No	No	No	No
3186818	131691	Sporadic	30 to 39 Years	Banbury-Don Mills	M3C	Community	CONFIRMED	2021-04-08	2021-04-13	MALE	RESOLVED	No	No	No	No	No	No
3186819	131692	Sporadic	30 to 39 Years	West Humber-Clairville	M9V	Community	CONFIRMED	2021-04-10	2021-04-13	MALE	RESOLVED	No	No	No	No	No	No
3186820	131693	Sporadic	20 to 29 Years	Rexdale-Kipling	M9W	Community	CONFIRMED	2021-04-12	2021-04-13	FEMALE	RESOLVED	No	No	No	No	No	No
3186821	131694	Sporadic	20 to 29 Years	West Humber-Clairville	M9W	Community	CONFIRMED	2021-04-06	2021-04-13	FEMALE	RESOLVED	No	No	No	No	No	No
3186822	131695	Sporadic	50 to 59 Years	Pleasant View	M2J	Community	CONFIRMED	2021-04-11	2021-04-13	MALE	RESOLVED	No	No	No	Yes	No	No
3186823	131696	Sporadic	70 to 79 Years	Newtonbrook West	M2R	Community	CONFIRMED	2021-03-30	2021-04-13	FEMALE	RESOLVED	No	No	No	No	No	No
3186824	131697	Sporadic	50 to 59 Years	Westminster-Branson	M2R	Community	CONFIRMED	2021-04-09	2021-04-13	MALE	RESOLVED	No	No	No	No	No	No
3186825	131698	Sporadic	19 and younger	Stonegate-Queensway	M8Y	Household Contact	CONFIRMED	2021-04-12	2021-04-13	MALE	RESOLVED	No	No	No	No	No	No
3186826	131699	Sporadic	50 to 59 Years	Parkwoods-Donalda	M3A	Community	CONFIRMED	2021-04-07	2021-04-13	FEMALE	RESOLVED	No	No	No	No	No	No
3186827	131700	Outbreak Associated	19 and younger	Runnymede-Bloor West Village	M6S	Outbreaks, Other Settings	CONFIRMED	2021-04-06	2021-04-13	FEMALE	RESOLVED	No	No	No	No	No	No
3186828	131701	Sporadic	19 and younger	Parkwoods-Donalda	M3A	Household Contact	CONFIRMED	2021-04-11	2021-04-13	MALE	RESOLVED	No	No	No	No	No	No
3186829	131702	Sporadic	60 to 69 Years	York University Heights	M3J	No Information	CONFIRMED	2021-04-10	2021-04-13	MALE	RESOLVED	No	No	No	Yes	No	No
3186830	131703	Sporadic	20 to 29 Years	Mount Pleasant West	M4P	No Information	CONFIRMED	2021-04-06	2021-04-10	FEMALE	RESOLVED	No	No	No	No	No	No
3186831	131704	Sporadic	19 and younger	Malvern	M1B	Household Contact	PROBABLE	2021-04-09	2021-04-13	FEMALE	RESOLVED	No	No	No	No	No	No
3186832	131705	Sporadic	20 to 29 Years	Englemount-Lawrence	M6B	Household Contact	CONFIRMED	2021-04-03	2021-04-09	MALE	RESOLVED	No	No	No	No	No	No
3186833	131706	Outbreak Associated	40 to 49 Years	Kensington-Chinatown	M5T	Outbreaks, Congregate Settings	CONFIRMED	2021-04-02	2021-04-13	UNKNOWN	RESOLVED	No	No	No	No	No	No
3186834	131707	Sporadic	50 to 59 Years	Stonegate-Queensway	M8Y	Household Contact	CONFIRMED	2021-04-12	2021-04-13	FEMALE	RESOLVED	No	No	No	No	No	No
3186835	131708	Sporadic	50 to 59 Years	Black Creek	M3N	Community	CONFIRMED	2021-04-10	2021-04-13	MALE	RESOLVED	No	No	No	No	No	No
3186836	131709	Sporadic	70 to 79 Years	Bendale	M1P	No Information	CONFIRMED	2021-04-12	2021-04-13	FEMALE	RESOLVED	No	No	No	No	No	No
3186837	131710	Sporadic	50 to 59 Years	New Toronto	M8V	Household Contact	CONFIRMED	2021-04-12	2021-04-13	FEMALE	RESOLVED	No	No	No	No	No	No
3186838	131711	Sporadic	50 to 59 Years	Clanton Park	M3H	Community	CONFIRMED	2021-04-07	2021-04-11	FEMALE	RESOLVED	No	No	No	Yes	No	No
3186839	131712	Sporadic	20 to 29 Years	Bendale	M1P	Household Contact	CONFIRMED	2021-04-10	2021-04-13	MALE	RESOLVED	No	No	No	No	No	No
3186840	131713	Sporadic	50 to 59 Years	Rouge	M1B	Household Contact	CONFIRMED	2021-04-12	2021-04-13	FEMALE	RESOLVED	No	No	No	No	No	No
3186841	131714	Sporadic	30 to 39 Years	Englemount-Lawrence	M6A	Community	CONFIRMED	2021-04-09	2021-04-13	FEMALE	RESOLVED	No	No	No	No	No	No
3186842	131715	Sporadic	20 to 29 Years	Malvern	M1B	Community	CONFIRMED	2021-04-09	2021-04-13	MALE	RESOLVED	No	No	No	No	No	No
3186843	131716	Sporadic	60 to 69 Years	Rouge	M1B	Community	CONFIRMED	2021-04-08	2021-04-13	FEMALE	RESOLVED	No	No	No	No	No	No
3186844	131717	Sporadic	19 and younger	Woburn	M1H	Household Contact	CONFIRMED	2021-04-12	2021-04-13	FEMALE	RESOLVED	No	No	No	No	No	No
3186845	131718	Sporadic	20 to 29 Years	Newtonbrook West	M2R	Community	CONFIRMED	2021-04-09	2021-04-13	FEMALE	RESOLVED	No	No	No	No	No	No
3186846	131719	Outbreak Associated	50 to 59 Years	Malvern	M1B	Outbreaks, Other Settings	CONFIRMED	2021-04-09	2021-04-13	FEMALE	RESOLVED	No	No	No	No	No	No
3186847	131720	Sporadic	30 to 39 Years	West Hill	M1E	No Information	CONFIRMED	2021-04-10	2021-04-13	FEMALE	RESOLVED	No	No	No	No	No	No
3186848	131721	Sporadic	40 to 49 Years	Westminster-Branson	M2R	Community	CONFIRMED	2021-04-11	2021-04-13	FEMALE	RESOLVED	No	No	No	No	No	No
3186849	131722	Sporadic	20 to 29 Years	Newtonbrook West	M2R	Household Contact	CONFIRMED	2021-04-11	2021-04-13	MALE	RESOLVED	No	No	No	No	No	No
3186850	131723	Sporadic	19 and younger	Woburn	M1H	Household Contact	CONFIRMED	2021-04-08	2021-04-13	MALE	RESOLVED	No	No	No	No	No	No
3186851	131724	Sporadic	40 to 49 Years	Woburn	M1H	Close Contact	CONFIRMED	2021-04-09	2021-04-13	FEMALE	RESOLVED	No	No	No	No	No	No
3186852	131725	Sporadic	40 to 49 Years	Don Valley Village	M2J	Community	CONFIRMED	2021-04-06	2021-04-13	FEMALE	RESOLVED	No	No	No	No	No	No
3186853	131726	Sporadic	50 to 59 Years	Scarborough Village	M1J	Community	CONFIRMED	2021-04-12	2021-04-13	FEMALE	RESOLVED	No	No	No	No	No	No
3186854	131727	Sporadic	20 to 29 Years	Englemount-Lawrence	M6A	Community	CONFIRMED	2021-04-01	2021-04-13	MALE	RESOLVED	No	No	No	No	No	No
3186855	131728	Sporadic	20 to 29 Years	West Humber-Clairville	M9W	Household Contact	CONFIRMED	2021-04-01	2021-04-13	MALE	RESOLVED	No	No	No	No	No	No
3186856	131729	Sporadic	30 to 39 Years	Lambton Baby Point	M6S	No Information	CONFIRMED	2021-04-07	2021-04-09	MALE	RESOLVED	No	No	No	No	No	No
3186857	131730	Sporadic	20 to 29 Years	Yonge-St.Clair	M4V	Community	CONFIRMED	2021-04-11	2021-04-13	MALE	RESOLVED	No	No	No	No	No	No
3186858	131731	Sporadic	50 to 59 Years	Don Valley Village	M2J	Community	CONFIRMED	2021-03-28	2021-04-13	MALE	RESOLVED	No	No	No	No	No	No
3186859	131732	Sporadic	20 to 29 Years	Rouge	M1X	Community	CONFIRMED	2021-04-06	2021-04-11	MALE	RESOLVED	No	No	No	No	No	No
3186860	131733	Sporadic	60 to 69 Years	Agincourt North	M1V	Community	CONFIRMED	2021-04-11	2021-04-13	MALE	RESOLVED	No	No	No	No	No	No
3186861	131734	Sporadic	20 to 29 Years	Bridle Path-Sunnybrook-York Mills	M2L	No Information	CONFIRMED	2021-04-11	2021-04-13	FEMALE	RESOLVED	No	No	No	No	No	No
3186862	131735	Sporadic	40 to 49 Years	Clairlea-Birchmount	M1L	Community	CONFIRMED	2021-04-12	2021-04-13	FEMALE	RESOLVED	No	No	No	No	No	No
3186863	131736	Sporadic	50 to 59 Years	Dorset Park	M1P	Community	CONFIRMED	2021-04-12	2021-04-13	FEMALE	RESOLVED	No	No	No	No	No	No
3186864	131737	Sporadic	20 to 29 Years	Clairlea-Birchmount	M1L	Household Contact	CONFIRMED	2021-03-28	2021-04-13	FEMALE	RESOLVED	No	No	No	No	No	No
3186865	131738	Sporadic	60 to 69 Years	Rexdale-Kipling	M9W	Community	CONFIRMED	2021-04-07	2021-04-13	FEMALE	RESOLVED	No	No	No	Yes	No	No
3186866	131739	Sporadic	70 to 79 Years	Mount Olive-Silverstone-Jamestown	M9V	Community	CONFIRMED	2021-04-10	2021-04-13	MALE	RESOLVED	No	No	No	No	No	No
3186867	131740	Sporadic	19 and younger	New Toronto	M8V	No Information	CONFIRMED	2021-04-12	2021-04-13	MALE	RESOLVED	No	No	No	No	No	No
3186868	131741	Sporadic	60 to 69 Years	Mount Dennis	M6M	Household Contact	CONFIRMED	2021-04-09	2021-04-13	FEMALE	RESOLVED	No	No	No	No	No	No
3186869	131742	Sporadic	40 to 49 Years	South Parkdale	M6K	Community	CONFIRMED	2021-04-11	2021-04-12	FEMALE	RESOLVED	No	No	No	No	No	No
3186870	131743	Sporadic	60 to 69 Years	Bayview Village	M2J	Community	CONFIRMED	2021-04-12	2021-04-13	FEMALE	RESOLVED	No	No	No	No	No	No
3186871	131744	Sporadic	20 to 29 Years	Bathurst Manor	M3H	Community	CONFIRMED	2021-04-06	2021-04-13	FEMALE	RESOLVED	No	No	No	No	No	No
3186872	131745	Sporadic	50 to 59 Years	Willowdale West	M2N	No Information	CONFIRMED	2021-04-12	2021-04-13	FEMALE	RESOLVED	No	No	No	No	No	No
3186873	131746	Sporadic	50 to 59 Years	Forest Hill North	M6B	Close Contact	CONFIRMED	2021-04-12	2021-04-13	MALE	RESOLVED	No	No	No	No	No	No
3186874	131747	Sporadic	60 to 69 Years	Parkwoods-Donalda	M3A	Community	CONFIRMED	2021-04-09	2021-04-13	FEMALE	RESOLVED	No	No	No	No	No	No
3186875	131748	Outbreak Associated	30 to 39 Years	York University Heights	M3J	Close Contact	CONFIRMED	2021-04-09	2021-04-13	MALE	RESOLVED	No	No	No	No	No	No
3186876	131749	Sporadic	30 to 39 Years	Waterfront Communities-The Island	M5V	Community	CONFIRMED	2021-04-10	2021-04-13	FEMALE	RESOLVED	No	No	No	No	No	No
3186877	131750	Sporadic	19 and younger	Mount Pleasant West	M4S	Community	CONFIRMED	2021-04-10	2021-04-13	MALE	RESOLVED	No	No	No	No	No	No
3186878	131751	Sporadic	20 to 29 Years	Humbermede	M9M	Close Contact	CONFIRMED	2021-04-12	2021-04-13	MALE	RESOLVED	No	No	No	No	No	No
3186879	131752	Sporadic	60 to 69 Years	York University Heights	M3J	Community	CONFIRMED	2021-04-11	2021-04-13	FEMALE	RESOLVED	No	No	No	No	No	No
3186880	131753	Sporadic	20 to 29 Years	Stonegate-Queensway	M8Y	No Information	CONFIRMED	2021-04-12	2021-04-13	MALE	RESOLVED	No	No	No	No	No	No
3186881	131754	Sporadic	30 to 39 Years	High Park North	M6P	No Information	CONFIRMED	2021-04-12	2021-04-13	FEMALE	RESOLVED	No	No	No	No	No	No
3186882	131755	Sporadic	20 to 29 Years	North St. James Town	M4X	Household Contact	CONFIRMED	2021-04-07	2021-04-09	MALE	RESOLVED	No	No	No	No	No	No
3186883	131756	Sporadic	20 to 29 Years	Briar Hill - Belgravia	M6E	No Information	CONFIRMED	2021-04-08	2021-04-13	FEMALE	RESOLVED	No	No	No	No	No	No
3186884	131757	Sporadic	20 to 29 Years	Cabbagetown-South St. James Town	M4X	Household Contact	CONFIRMED	2021-04-08	2021-04-13	FEMALE	RESOLVED	No	No	No	No	No	No
3186885	131758	Sporadic	30 to 39 Years	Waterfront Communities-The Island	M5J	No Information	CONFIRMED	2021-04-10	2021-04-13	FEMALE	RESOLVED	No	No	No	No	No	No
3186886	131759	Sporadic	70 to 79 Years	South Parkdale	M6K	Household Contact	CONFIRMED	2021-04-09	2021-04-13	FEMALE	RESOLVED	No	No	No	No	No	No
3186887	131760	Sporadic	60 to 69 Years	Bendale	M1P	Community	CONFIRMED	2021-04-12	2021-04-13	MALE	RESOLVED	No	No	No	No	No	No
3186888	131762	Sporadic	50 to 59 Years	Bendale	M1P	Community	CONFIRMED	2021-04-10	2021-04-13	MALE	RESOLVED	No	No	No	No	No	No
3186889	131763	Sporadic	30 to 39 Years	Bathurst Manor	M3H	Community	CONFIRMED	2021-04-12	2021-04-13	MALE	RESOLVED	No	No	No	No	No	No
3186890	131764	Sporadic	30 to 39 Years	Newtonbrook West	M2R	Community	CONFIRMED	2021-04-03	2021-04-13	MALE	RESOLVED	No	No	No	No	No	No
3186891	131765	Sporadic	40 to 49 Years	Mimico (includes Humber Bay Shores)	M8V	No Information	CONFIRMED	2021-04-07	2021-04-13	MALE	RESOLVED	No	No	No	No	No	No
3186892	131766	Sporadic	30 to 39 Years	Corso Italia-Davenport	M6H	Close Contact	CONFIRMED	2021-04-04	2021-04-09	FEMALE	RESOLVED	No	No	No	No	No	No
3186893	131767	Sporadic	70 to 79 Years	High Park-Swansea	M6R	No Information	CONFIRMED	2021-04-12	2021-04-13	MALE	RESOLVED	No	No	No	No	No	No
3186894	131768	Sporadic	19 and younger	Newtonbrook West	M2R	Household Contact	CONFIRMED	2021-04-03	2021-04-13	MALE	RESOLVED	No	No	No	No	No	No
3186895	131769	Sporadic	19 and younger	Steeles	M1W	Household Contact	CONFIRMED	2021-04-06	2021-04-13	MALE	RESOLVED	No	No	No	No	No	No
3186896	131770	Sporadic	20 to 29 Years	Princess-Rosethorn	M9A	Community	CONFIRMED	2021-04-10	2021-04-13	MALE	RESOLVED	No	No	No	No	No	No
3186897	131771	Sporadic	30 to 39 Years	South Parkdale	M6K	No Information	CONFIRMED	2021-04-02	2021-04-13	MALE	RESOLVED	No	No	No	No	No	No
3186898	131772	Sporadic	30 to 39 Years	Dovercourt-Wallace Emerson-Junction	M6H	Community	CONFIRMED	2021-04-10	2021-04-13	FEMALE	RESOLVED	No	No	No	No	No	No
3186899	131773	Sporadic	19 and younger	Lambton Baby Point	M6S	Community	CONFIRMED	2021-04-09	2021-04-13	MALE	RESOLVED	No	No	No	No	No	No
3186900	131774	Sporadic	50 to 59 Years	Milliken	M1V	Community	CONFIRMED	2021-04-10	2021-04-13	MALE	RESOLVED	No	No	No	Yes	No	No
3186901	131775	Sporadic	20 to 29 Years	Niagara	M5V	Community	CONFIRMED	2021-04-09	2021-04-13	FEMALE	RESOLVED	No	No	No	No	No	No
3186902	131776	Sporadic	30 to 39 Years	Waterfront Communities-The Island	M5J	Community	CONFIRMED	2021-04-11	2021-04-13	FEMALE	RESOLVED	No	No	No	No	No	No
3186903	131777	Outbreak Associated	60 to 69 Years	Agincourt North	M1S	Outbreaks, Other Settings	CONFIRMED	2021-04-12	2021-04-13	MALE	RESOLVED	No	No	No	No	No	No
3186904	131778	Sporadic	60 to 69 Years	Steeles	M1V	Community	CONFIRMED	2021-04-07	2021-04-13	FEMALE	RESOLVED	No	No	No	No	No	No
3186905	131779	Sporadic	20 to 29 Years	South Parkdale	M6K	No Information	CONFIRMED	2021-04-05	2021-04-13	MALE	RESOLVED	No	No	No	No	No	No
3186906	131780	Sporadic	50 to 59 Years	Runnymede-Bloor West Village	M6S	No Information	CONFIRMED	2021-04-05	2021-04-13	FEMALE	RESOLVED	No	No	No	No	No	No
3186907	131781	Sporadic	30 to 39 Years		M6A	Community	CONFIRMED	2021-04-12	2021-04-13	MALE	RESOLVED	No	No	No	No	No	No
3186908	131782	Sporadic	50 to 59 Years	Mimico (includes Humber Bay Shores)	M8V	Community	CONFIRMED	2021-04-05	2021-04-13	MALE	RESOLVED	No	No	No	No	No	No
3186909	131783	Sporadic	19 and younger	Woburn	M1G	No Information	CONFIRMED	2021-04-12	2021-04-13	MALE	RESOLVED	No	No	No	No	No	No
3186910	131784	Sporadic	40 to 49 Years	Bay Street Corridor	M4Y	No Information	CONFIRMED	2021-04-12	2021-04-13	MALE	RESOLVED	No	No	No	No	No	No
3186911	131785	Sporadic	50 to 59 Years	Agincourt South-Malvern West	M1S	No Information	CONFIRMED	2021-04-08	2021-04-13	FEMALE	RESOLVED	No	No	No	No	No	No
3186912	131786	Sporadic	50 to 59 Years	Newtonbrook West	M2R	Community	CONFIRMED	2021-04-11	2021-04-13	FEMALE	RESOLVED	No	No	No	No	No	No
3186913	131787	Sporadic	19 and younger	Newtonbrook West	M2R	Household Contact	CONFIRMED	2021-04-03	2021-04-13	MALE	RESOLVED	No	No	No	No	No	No
3186914	131788	Outbreak Associated	50 to 59 Years	Edenbridge-Humber Valley	M9A	Outbreaks, Other Settings	CONFIRMED	2021-04-10	2021-04-13	MALE	RESOLVED	No	No	No	No	No	No
3186915	131789	Sporadic	60 to 69 Years	Newtonbrook West	M2M	Community	CONFIRMED	2021-04-10	2021-04-13	FEMALE	RESOLVED	No	No	No	No	No	No
3186916	131790	Sporadic	30 to 39 Years	York University Heights	M3J	No Information	CONFIRMED	2021-04-09	2021-04-13	MALE	RESOLVED	No	No	No	No	No	No
3186917	131791	Sporadic	30 to 39 Years	Eringate-Centennial-West Deane	M9C	Community	CONFIRMED	2021-04-09	2021-04-13	FEMALE	RESOLVED	No	No	No	No	No	No
3186918	131792	Sporadic	50 to 59 Years	Malvern	M1B	Community	CONFIRMED	2021-04-11	2021-04-13	MALE	RESOLVED	No	No	No	No	No	No
3186919	131793	Outbreak Associated	60 to 69 Years	Tam O'Shanter-Sullivan	M1T	Outbreaks, Congregate Settings	CONFIRMED	2021-04-10	2021-04-11	MALE	RESOLVED	No	No	No	No	No	No
3186920	131794	Sporadic	40 to 49 Years	Mount Pleasant West	M4P	No Information	CONFIRMED	2021-04-10	2021-04-11	MALE	RESOLVED	No	No	No	No	No	No
3186921	131795	Outbreak Associated	60 to 69 Years	University	M5S	Outbreaks, Congregate Settings	CONFIRMED	2021-04-12	2021-04-13	MALE	RESOLVED	No	No	No	No	No	No
3186922	131796	Sporadic	20 to 29 Years	Weston	M9N	Community	CONFIRMED	2021-04-10	2021-04-13	FEMALE	RESOLVED	No	No	No	No	No	No
3186923	131797	Sporadic	30 to 39 Years	Weston	M9N	Community	CONFIRMED	2021-04-07	2021-04-13	MALE	RESOLVED	No	No	No	No	No	No
3186924	131798	Outbreak Associated	50 to 59 Years	Downsview-Roding-CFB	M3K	Outbreaks, Other Settings	CONFIRMED	2021-04-07	2021-04-13	MALE	RESOLVED	No	No	No	No	No	No
3186925	131799	Sporadic	40 to 49 Years	South Parkdale	M6K	Community	CONFIRMED	2021-04-06	2021-04-13	FEMALE	RESOLVED	No	No	No	No	No	No
3186926	131800	Sporadic	40 to 49 Years	Eringate-Centennial-West Deane	M9C	Community	CONFIRMED	2021-04-10	2021-04-13	MALE	RESOLVED	No	No	No	No	No	No
3186927	131801	Sporadic	20 to 29 Years	Alderwood	M8W	No Information	CONFIRMED	2021-04-12	2021-04-13	MALE	RESOLVED	No	No	No	No	No	No
3186928	131802	Sporadic	30 to 39 Years	Weston-Pellam Park	M6N	Household Contact	CONFIRMED	2021-04-08	2021-04-13	FEMALE	RESOLVED	No	No	No	No	No	No
3186929	131803	Sporadic	50 to 59 Years	Church-Yonge Corridor	M4Y	No Information	CONFIRMED	2021-04-10	2021-04-13	MALE	RESOLVED	No	No	No	No	No	No
3186930	131804	Sporadic	30 to 39 Years	Weston-Pellam Park	M6N	No Information	CONFIRMED	2021-04-10	2021-04-13	MALE	RESOLVED	No	No	No	No	No	No
3186931	131805	Sporadic	50 to 59 Years	Corso Italia-Davenport	M6E	Community	CONFIRMED	2021-04-11	2021-04-13	FEMALE	RESOLVED	No	No	No	No	No	No
3186932	131806	Sporadic	20 to 29 Years	Wexford/Maryvale	M1R	Community	CONFIRMED	2021-04-11	2021-04-13	FEMALE	RESOLVED	No	No	No	No	No	No
3186933	131807	Sporadic	40 to 49 Years	Weston	M9N	Community	CONFIRMED	2021-04-08	2021-04-13	FEMALE	RESOLVED	No	No	No	Yes	No	No
3186934	131808	Sporadic	50 to 59 Years	Junction Area	M6P	No Information	CONFIRMED	2021-04-12	2021-04-13	FEMALE	RESOLVED	No	No	No	No	No	No
3186935	131809	Sporadic	20 to 29 Years	Brookhaven-Amesbury	M6M	No Information	CONFIRMED	2021-04-07	2021-04-13	MALE	RESOLVED	No	No	No	No	No	No
3186936	131810	Sporadic	70 to 79 Years	Dorset Park	M1P	Community	CONFIRMED	2021-04-11	2021-04-12	MALE	RESOLVED	No	No	No	No	No	No
3186937	131811	Sporadic	20 to 29 Years	Waterfront Communities-The Island	M5V	Community	CONFIRMED	2021-04-03	2021-04-10	MALE	RESOLVED	No	No	No	No	No	No
3186938	131812	Sporadic	20 to 29 Years	Mount Dennis	M6M	Community	CONFIRMED	2021-04-10	2021-04-11	FEMALE	RESOLVED	No	No	No	No	No	No
3186939	131813	Sporadic	20 to 29 Years	Danforth-East York	M4J	No Information	CONFIRMED	2021-04-07	2021-04-11	FEMALE	RESOLVED	No	No	No	No	No	No
3186940	131814	Sporadic	40 to 49 Years	Forest Hill North	M5N	Community	CONFIRMED	2021-04-03	2021-04-10	FEMALE	RESOLVED	No	No	No	Yes	Yes	Yes
3186941	131815	Sporadic	20 to 29 Years	Newtonbrook East	M2M	Close Contact	CONFIRMED	2021-04-09	2021-04-11	MALE	RESOLVED	No	No	No	No	No	No
3186942	131816	Sporadic	50 to 59 Years	Malvern	M1B	Community	CONFIRMED	2021-04-05	2021-04-13	MALE	RESOLVED	No	No	No	No	No	No
3186943	131817	Sporadic	60 to 69 Years	Corso Italia-Davenport	M6E	Community	CONFIRMED	2021-04-07	2021-04-13	MALE	RESOLVED	No	No	No	No	No	No
3186944	131818	Sporadic	30 to 39 Years	Milliken	M1V	Household Contact	CONFIRMED	2021-04-10	2021-04-13	FEMALE	RESOLVED	No	No	No	No	No	No
3186945	131819	Sporadic	30 to 39 Years	Bayview Village	M2K	Travel	CONFIRMED	2021-04-12	2021-04-13	FEMALE	RESOLVED	No	No	No	No	No	No
3186946	131820	Sporadic	50 to 59 Years	Dorset Park	M1P	Community	CONFIRMED	2021-04-09	2021-04-13	FEMALE	RESOLVED	No	No	No	No	No	No
3186947	131821	Sporadic	20 to 29 Years	Henry Farm	M2J	Community	CONFIRMED	2021-04-08	2021-04-11	MALE	RESOLVED	No	No	No	No	No	No
3186948	131822	Sporadic	20 to 29 Years	West Humber-Clairville	M9W	Community	CONFIRMED	2021-04-05	2021-04-13	FEMALE	RESOLVED	No	No	No	No	No	No
3186949	131823	Sporadic	19 and younger	Lawrence Park North	M5M	Household Contact	CONFIRMED	2021-04-12	2021-04-13	MALE	RESOLVED	No	No	No	No	No	No
3186950	131824	Sporadic	19 and younger	Lawrence Park North	M5M	Household Contact	CONFIRMED	2021-04-12	2021-04-13	FEMALE	RESOLVED	No	No	No	No	No	No
3186951	131825	Sporadic	40 to 49 Years	Englemount-Lawrence	M6A	Community	CONFIRMED	2021-04-10	2021-04-13	UNKNOWN	RESOLVED	No	No	No	No	No	No
3186952	131826	Sporadic	40 to 49 Years	Lambton Baby Point	M6S	No Information	CONFIRMED	2021-04-12	2021-04-13	FEMALE	RESOLVED	No	No	No	No	No	No
3186953	131827	Sporadic	40 to 49 Years	High Park North	M6P	No Information	CONFIRMED	2021-04-12	2021-04-13	MALE	RESOLVED	No	No	No	No	No	No
3186954	131828	Sporadic	30 to 39 Years	Islington-City Centre West	M9B	No Information	CONFIRMED	2021-04-09	2021-04-13	FEMALE	RESOLVED	No	No	No	No	No	No
3186955	131829	Sporadic	19 and younger	Runnymede-Bloor West Village	M6S	Household Contact	CONFIRMED	2021-04-05	2021-04-13	MALE	RESOLVED	No	No	No	No	No	No
3186956	131830	Sporadic	19 and younger	Princess-Rosethorn	M9A	Community	CONFIRMED	2021-04-10	2021-04-13	MALE	RESOLVED	No	No	No	No	No	No
3186957	131831	Sporadic	30 to 39 Years	High Park North	M6P	No Information	CONFIRMED	2021-04-12	2021-04-13	FEMALE	RESOLVED	No	No	No	No	No	No
3186958	131832	Sporadic	19 and younger	Westminster-Branson	M2R	Community	CONFIRMED	2021-04-02	2021-04-10	MALE	RESOLVED	No	No	No	No	No	No
3186959	131833	Sporadic	50 to 59 Years	Islington-City Centre West	M9A	Community	CONFIRMED	2021-03-30	2021-04-13	MALE	RESOLVED	No	No	No	No	No	No
3186960	131834	Sporadic	20 to 29 Years	Stonegate-Queensway	M8Y	No Information	CONFIRMED	2021-04-12	2021-04-13	MALE	RESOLVED	No	No	No	No	No	No
3186961	131835	Sporadic	30 to 39 Years	Niagara	M5V	Close Contact	CONFIRMED	2021-04-09	2021-04-13	MALE	RESOLVED	No	No	No	No	No	No
3186962	131836	Sporadic	30 to 39 Years	Alderwood	M8W	Community	CONFIRMED	2021-04-08	2021-04-13	FEMALE	RESOLVED	No	No	No	No	No	No
3186963	131837	Sporadic	50 to 59 Years	Stonegate-Queensway	M8Y	No Information	CONFIRMED	2021-04-06	2021-04-13	FEMALE	RESOLVED	No	No	No	No	No	No
3186964	131838	Sporadic	19 and younger	Downsview-Roding-CFB	M3K	No Information	CONFIRMED	2021-04-11	2021-04-13	MALE	RESOLVED	No	No	No	No	No	No
3186965	131839	Sporadic	20 to 29 Years	Black Creek	M3N	Community	CONFIRMED	2021-04-11	2021-04-13	MALE	RESOLVED	No	No	No	No	No	No
3186966	131840	Sporadic	60 to 69 Years	Keelesdale-Eglinton West	M6M	Community	CONFIRMED	2021-04-08	2021-04-08	MALE	RESOLVED	No	No	No	No	No	No
3186967	131841	Sporadic	40 to 49 Years	High Park-Swansea	M6S	No Information	CONFIRMED	2021-04-12	2021-04-13	MALE	RESOLVED	No	No	No	No	No	No
3186968	131842	Sporadic	30 to 39 Years	Birchcliffe-Cliffside	M1N	No Information	CONFIRMED	2021-04-09	2021-04-13	MALE	RESOLVED	No	No	No	No	No	No
3186969	131843	Sporadic	20 to 29 Years	Bayview Woods-Steeles	M2K	No Information	CONFIRMED	2021-04-11	2021-04-13	MALE	RESOLVED	No	No	No	No	No	No
3186970	131844	Sporadic	20 to 29 Years	Humbermede	M9M	Community	CONFIRMED	2021-04-11	2021-04-13	FEMALE	RESOLVED	No	No	No	No	No	No
3186971	131845	Sporadic	60 to 69 Years	Cabbagetown-South St. James Town	M4Y	No Information	CONFIRMED	2021-04-12	2021-04-13	MALE	RESOLVED	No	No	No	No	No	No
3186972	131846	Sporadic	40 to 49 Years	Bathurst Manor	M3H	Community	CONFIRMED	2021-04-03	2021-04-13	FEMALE	RESOLVED	No	No	No	No	No	No
3186973	131847	Sporadic	20 to 29 Years	Lansing-Westgate	M2N	No Information	CONFIRMED	2021-04-11	2021-04-13	MALE	RESOLVED	No	No	No	No	No	No
3186974	131848	Sporadic	70 to 79 Years	Newtonbrook West	M2M	Household Contact	CONFIRMED	2021-04-12	2021-04-13	MALE	RESOLVED	No	No	No	No	No	No
3186975	131849	Sporadic	50 to 59 Years	Kingsview Village-The Westway	M9P	Community	CONFIRMED	2021-04-09	2021-04-12	MALE	RESOLVED	No	No	No	No	No	No
3186976	131851	Sporadic	20 to 29 Years	Agincourt North	M1V	No Information	CONFIRMED	2021-04-05	2021-04-10	MALE	RESOLVED	No	No	No	No	No	No
3186977	131852	Sporadic	50 to 59 Years	Malvern	M1B	No Information	CONFIRMED	2021-04-06	2021-04-13	UNKNOWN	RESOLVED	No	No	No	No	No	No
3186978	131853	Sporadic	19 and younger	Scarborough Village	M1J	Household Contact	CONFIRMED	2021-04-07	2021-04-11	MALE	RESOLVED	No	No	No	No	No	No
3186979	131854	Sporadic	19 and younger		M6K	No Information	CONFIRMED	2021-04-07	2021-04-13	FEMALE	RESOLVED	No	No	No	No	No	No
3186980	131855	Sporadic	19 and younger	Rustic	M6L	Household Contact	CONFIRMED	2021-04-09	2021-04-13	MALE	RESOLVED	No	No	No	No	No	No
3186981	131856	Sporadic	40 to 49 Years	Downsview-Roding-CFB	M3M	Community	CONFIRMED	2021-04-10	2021-04-13	MALE	RESOLVED	No	No	No	No	No	No
3186982	131857	Sporadic	30 to 39 Years	Thorncliffe Park	M4H	Household Contact	CONFIRMED	2021-04-08	2021-04-13	FEMALE	RESOLVED	No	No	No	No	No	No
3186983	131858	Sporadic	30 to 39 Years	Glenfield-Jane Heights	M3L	Community	CONFIRMED	2021-04-09	2021-04-13	MALE	RESOLVED	No	No	No	No	No	No
3186984	131859	Sporadic	20 to 29 Years	Brookhaven-Amesbury	M6M	Community	CONFIRMED	2021-04-10	2021-04-13	MALE	RESOLVED	No	No	No	No	No	No
3186985	131860	Sporadic	50 to 59 Years	Glenfield-Jane Heights	M3N	Household Contact	CONFIRMED	2021-04-12	2021-04-13	FEMALE	RESOLVED	No	No	No	No	No	No
3186986	131861	Sporadic	60 to 69 Years	Pelmo Park-Humberlea	M9M	Household Contact	CONFIRMED	2021-04-12	2021-04-13	FEMALE	RESOLVED	No	No	No	No	No	No
3186987	131862	Sporadic	19 and younger	Rustic	M6L	Household Contact	CONFIRMED	2021-04-12	2021-04-13	FEMALE	RESOLVED	No	No	No	No	No	No
3186988	131863	Sporadic	40 to 49 Years	Parkwoods-Donalda	M3A	Community	CONFIRMED	2021-04-08	2021-04-13	MALE	RESOLVED	No	No	No	No	No	No
3186989	131864	Sporadic	40 to 49 Years	Rustic	M6L	Household Contact	CONFIRMED	2021-04-11	2021-04-13	FEMALE	RESOLVED	No	No	No	No	No	No
3186990	131865	Sporadic	30 to 39 Years	Weston	M9N	Community	CONFIRMED	2021-04-09	2021-04-13	MALE	RESOLVED	No	No	No	No	No	No
3186991	131866	Outbreak Associated	20 to 29 Years	Forest Hill South	M5P	Outbreaks, Other Settings	CONFIRMED	2021-04-10	2021-04-13	MALE	RESOLVED	No	No	No	No	No	No
3186992	131867	Sporadic	60 to 69 Years	Cabbagetown-South St. James Town	M4Y	Community	CONFIRMED	2021-04-04	2021-04-13	MALE	RESOLVED	No	No	No	No	No	No
3186993	131868	Sporadic	19 and younger	Rockcliffe-Smythe	M6N	Household Contact	CONFIRMED	2021-04-10	2021-04-13	MALE	RESOLVED	No	No	No	No	No	No
3186994	131869	Sporadic	19 and younger	Mount Dennis	M6M	No Information	CONFIRMED	2021-04-12	2021-04-13	MALE	RESOLVED	No	No	No	No	No	No
3186995	131870	Sporadic	19 and younger	O'Connor-Parkview	M4B	Household Contact	CONFIRMED	2021-04-11	2021-04-13	MALE	RESOLVED	No	No	No	No	No	No
3186996	131871	Outbreak Associated	19 and younger	High Park North	M6P	Household Contact	CONFIRMED	2021-04-10	2021-04-13	FEMALE	RESOLVED	No	No	No	No	No	No
3186997	131872	Sporadic	19 and younger	Rustic	M6L	Household Contact	CONFIRMED	2021-04-12	2021-04-13	MALE	RESOLVED	No	No	No	No	No	No
3186998	131873	Sporadic	19 and younger	Rustic	M6L	Household Contact	CONFIRMED	2021-04-12	2021-04-13	MALE	RESOLVED	No	No	No	No	No	No
3186999	131874	Sporadic	20 to 29 Years	Mimico (includes Humber Bay Shores)	M8V	Community	CONFIRMED	2021-04-08	2021-04-13	MALE	RESOLVED	No	No	No	No	No	No
3187000	131875	Sporadic	40 to 49 Years	Kingsview Village-The Westway	M9R	Close Contact	CONFIRMED	2021-04-07	2021-04-09	FEMALE	RESOLVED	No	No	No	No	No	No
3187001	131876	Sporadic	50 to 59 Years	Junction Area	M6N	Community	CONFIRMED	2021-04-09	2021-04-13	MALE	RESOLVED	No	No	No	No	No	No
3187002	131877	Sporadic	60 to 69 Years	Rouge	M1C	Community	CONFIRMED	2021-04-09	2021-04-13	FEMALE	RESOLVED	No	No	No	Yes	No	No
3187003	131878	Sporadic	20 to 29 Years	Don Valley Village	M2J	Community	CONFIRMED	2021-04-09	2021-04-11	MALE	RESOLVED	No	No	No	No	No	No
3187004	131879	Sporadic	50 to 59 Years	Islington-City Centre West	M8Z	No Information	CONFIRMED	2021-04-08	2021-04-13	MALE	RESOLVED	No	No	No	No	No	No
3187005	131880	Sporadic	70 to 79 Years	Mimico (includes Humber Bay Shores)	M8V	Community	CONFIRMED	2021-04-10	2021-04-13	FEMALE	RESOLVED	No	No	No	No	No	No
3187006	131881	Sporadic	20 to 29 Years	Scarborough Village	M1J	No Information	CONFIRMED	2021-04-12	2021-04-13	MALE	RESOLVED	No	No	No	No	No	No
3187007	131882	Sporadic	20 to 29 Years	West Humber-Clairville	M9W	Household Contact	CONFIRMED	2021-04-08	2021-04-11	MALE	RESOLVED	No	No	No	No	No	No
3187008	131883	Sporadic	19 and younger	Rockcliffe-Smythe	M6N	Outbreaks, Other Settings	CONFIRMED	2021-04-12	2021-04-13	MALE	RESOLVED	No	No	No	No	No	No
3187009	131884	Sporadic	20 to 29 Years	Waterfront Communities-The Island	M5J	Household Contact	CONFIRMED	2021-04-09	2021-04-13	FEMALE	RESOLVED	No	No	No	No	No	No
3187010	131885	Sporadic	30 to 39 Years	York University Heights	M3J	Community	CONFIRMED	2021-04-05	2021-04-13	MALE	RESOLVED	No	No	No	No	No	No
3187011	131886	Sporadic	70 to 79 Years	Englemount-Lawrence	M6A	Household Contact	CONFIRMED	2021-04-07	2021-04-13	FEMALE	RESOLVED	No	No	No	No	No	No
3187012	131887	Sporadic	20 to 29 Years	Rockcliffe-Smythe	M6N	Community	CONFIRMED	2021-04-12	2021-04-13	MALE	RESOLVED	No	No	No	No	No	No
3187013	131888	Sporadic	70 to 79 Years	Downsview-Roding-CFB	M3M	Community	CONFIRMED	2021-04-08	2021-04-13	MALE	RESOLVED	No	No	No	No	No	No
3187014	131889	Sporadic	60 to 69 Years	Downsview-Roding-CFB	M3M	Household Contact	CONFIRMED	2021-04-08	2021-04-13	MALE	RESOLVED	No	No	No	No	No	No
3187015	131890	Outbreak Associated	30 to 39 Years	Maple Leaf	M6L	Outbreaks, Other Settings	CONFIRMED	2021-04-10	2021-04-13	MALE	RESOLVED	No	No	No	Yes	No	No
3187016	131891	Sporadic	30 to 39 Years	Humber Heights-Westmount	M9P	Community	CONFIRMED	2021-04-11	2021-04-13	MALE	RESOLVED	No	No	No	No	No	No
3187017	131892	Sporadic	30 to 39 Years	Brookhaven-Amesbury	M9N	No Information	CONFIRMED	2021-04-10	2021-04-13	FEMALE	RESOLVED	No	No	No	No	No	No
3187018	131893	Outbreak Associated	40 to 49 Years	Newtonbrook West	M2R	Outbreaks, Other Settings	CONFIRMED	2021-04-07	2021-04-13	MALE	RESOLVED	No	No	No	No	No	No
3187019	131894	Sporadic	20 to 29 Years	Mount Olive-Silverstone-Jamestown	M9V	Community	CONFIRMED	2021-04-11	2021-04-13	MALE	RESOLVED	No	No	No	No	No	No
3187020	131895	Sporadic	20 to 29 Years	Elms-Old Rexdale	M9W	Household Contact	CONFIRMED	2021-04-12	2021-04-13	MALE	RESOLVED	No	No	No	No	No	No
3187021	131896	Sporadic	30 to 39 Years	Mount Dennis	M6M	Community	CONFIRMED	2021-04-01	2021-04-10	MALE	RESOLVED	No	No	No	No	No	No
3187022	131897	Sporadic	20 to 29 Years			No Information	CONFIRMED	2021-04-10	2021-04-13	MALE	RESOLVED	No	No	No	No	No	No
3187023	131898	Sporadic	50 to 59 Years	Clanton Park	M3H	Community	CONFIRMED	2021-04-04	2021-04-13	MALE	RESOLVED	No	No	No	No	No	No
3187024	131899	Sporadic	20 to 29 Years	Weston	M9N	Household Contact	CONFIRMED	2021-04-06	2021-04-13	MALE	RESOLVED	No	No	No	No	No	No
3187025	131900	Sporadic	40 to 49 Years	Beechborough-Greenbrook	M6M	Household Contact	CONFIRMED	2021-04-09	2021-04-13	FEMALE	RESOLVED	No	No	No	No	No	No
3187026	131901	Sporadic	50 to 59 Years	Elms-Old Rexdale	M9W	Community	CONFIRMED	2021-04-09	2021-04-13	FEMALE	RESOLVED	No	No	No	No	No	No
3187027	131902	Sporadic	20 to 29 Years	Yorkdale-Glen Park	M6B	Community	CONFIRMED	2021-04-06	2021-04-13	MALE	RESOLVED	No	No	No	No	No	No
3187028	131903	Sporadic	60 to 69 Years	Rockcliffe-Smythe	M6N	No Information	CONFIRMED	2021-04-05	2021-04-13	FEMALE	RESOLVED	No	No	No	No	No	No
3187029	131904	Sporadic	19 and younger	Humewood-Cedarvale	M6C	No Information	CONFIRMED	2021-04-05	2021-04-13	MALE	RESOLVED	No	No	No	No	No	No
3187030	131905	Sporadic	30 to 39 Years	Downsview-Roding-CFB	M3L	Household Contact	CONFIRMED	2021-04-05	2021-04-13	FEMALE	RESOLVED	No	No	No	No	No	No
3187031	131906	Sporadic	19 and younger	Englemount-Lawrence	M6A	Household Contact	CONFIRMED	2021-04-07	2021-04-13	MALE	RESOLVED	No	No	No	No	No	No
3187032	131907	Sporadic	30 to 39 Years	Thorncliffe Park	M4H	No Information	CONFIRMED	2021-04-06	2021-04-13	MALE	RESOLVED	No	No	No	No	No	No
3187033	131908	Outbreak Associated	50 to 59 Years	West Hill	M1E	Outbreaks, Other Settings	CONFIRMED	2021-04-07	2021-04-13	MALE	RESOLVED	No	No	No	No	No	No
3187034	131909	Sporadic	50 to 59 Years	Leaside-Bennington	M4G	No Information	CONFIRMED	2021-04-09	2021-04-12	MALE	RESOLVED	No	No	No	No	No	No
3187035	131910	Outbreak Associated	19 and younger	Kensington-Chinatown	M5T	Outbreaks, Congregate Settings	CONFIRMED	2021-04-08	2021-04-10	FEMALE	RESOLVED	No	No	No	No	No	No
3187036	131911	Outbreak Associated	19 and younger	University	M5S	Outbreaks, Other Settings	CONFIRMED	2021-04-03	2021-04-13	FEMALE	RESOLVED	No	No	No	No	No	No
3187037	131912	Sporadic	40 to 49 Years	Niagara	M5V	Community	CONFIRMED	2021-04-05	2021-04-13	MALE	RESOLVED	No	No	No	No	No	No
3187038	131913	Sporadic	19 and younger	Dovercourt-Wallace Emerson-Junction	M6P	Household Contact	CONFIRMED	2021-04-10	2021-04-11	FEMALE	RESOLVED	No	No	No	No	No	No
3187039	131914	Sporadic	50 to 59 Years	Black Creek	M3N	Community	CONFIRMED	2021-04-05	2021-04-13	FEMALE	RESOLVED	No	No	No	No	No	No
3187040	131915	Sporadic	30 to 39 Years	Kingsview Village-The Westway	M9R	No Information	CONFIRMED	2021-04-12	2021-04-13	FEMALE	RESOLVED	No	No	No	No	No	No
3187041	131916	Sporadic	50 to 59 Years	Mount Dennis	M6M	Community	CONFIRMED	2021-04-09	2021-04-13	MALE	RESOLVED	No	No	No	Yes	No	No
3187042	131917	Sporadic	30 to 39 Years	West Hill	M1E	Travel	CONFIRMED	2021-04-07	2021-04-11	MALE	RESOLVED	No	No	No	No	No	No
3187043	131918	Sporadic	60 to 69 Years	Oakwood Village	M6E	Community	CONFIRMED	2021-04-02	2021-04-13	FEMALE	RESOLVED	No	No	No	No	No	No
3187044	131919	Sporadic	19 and younger	Glenfield-Jane Heights	M3L	Household Contact	CONFIRMED	2021-04-06	2021-04-13	FEMALE	RESOLVED	No	No	No	No	No	No
3187045	131921	Sporadic	20 to 29 Years	Downsview-Roding-CFB	M3K	Community	CONFIRMED	2021-04-12	2021-04-13	MALE	RESOLVED	No	No	No	No	No	No
3187046	131922	Sporadic	30 to 39 Years	Beechborough-Greenbrook	M6M	Community	CONFIRMED	2021-04-11	2021-04-13	MALE	RESOLVED	No	No	No	No	No	No
3187047	131923	Sporadic	30 to 39 Years	Etobicoke West Mall	M9C	Outbreaks, Other Settings	CONFIRMED	2021-04-11	2021-04-13	MALE	RESOLVED	No	No	No	No	No	No
3187048	131924	Sporadic	50 to 59 Years	Maple Leaf	M6L	Community	CONFIRMED	2021-04-02	2021-04-13	FEMALE	RESOLVED	No	No	No	No	No	No
3187049	131925	Sporadic	50 to 59 Years	Rockcliffe-Smythe	M6N	Community	CONFIRMED	2021-04-12	2021-04-13	MALE	RESOLVED	No	No	No	Yes	No	No
3187050	131926	Sporadic	20 to 29 Years	Maple Leaf	M6L	Household Contact	CONFIRMED	2021-04-09	2021-04-13	MALE	RESOLVED	No	No	No	No	No	No
3187051	131927	Sporadic	20 to 29 Years	Downsview-Roding-CFB	M3M	No Information	CONFIRMED	2021-04-05	2021-04-13	MALE	RESOLVED	No	No	No	No	No	No
3187052	131928	Sporadic	30 to 39 Years	Oakwood Village	M6C	No Information	CONFIRMED	2021-04-12	2021-04-13	MALE	RESOLVED	No	No	No	No	No	No
3187053	131929	Sporadic	19 and younger	Pelmo Park-Humberlea	M9M	Household Contact	CONFIRMED	2021-04-10	2021-04-13	MALE	RESOLVED	No	No	No	No	No	No
3187054	131930	Sporadic	20 to 29 Years	Downsview-Roding-CFB	M3L	Community	CONFIRMED	2021-04-09	2021-04-13	FEMALE	RESOLVED	No	No	No	No	No	No
3187055	131931	Sporadic	30 to 39 Years	Lansing-Westgate	M2N	No Information	CONFIRMED	2021-04-07	2021-04-13	MALE	RESOLVED	No	No	No	No	No	No
3187056	131932	Sporadic	50 to 59 Years	Maple Leaf	M6L	No Information	CONFIRMED	2021-04-01	2021-04-13	FEMALE	RESOLVED	No	No	No	No	No	No
3187057	131933	Sporadic	50 to 59 Years	Downsview-Roding-CFB	M3M	Community	CONFIRMED	2021-04-02	2021-04-13	FEMALE	RESOLVED	No	No	No	No	No	No
3187058	131934	Sporadic	40 to 49 Years	Kingsview Village-The Westway	M9R	Community	CONFIRMED	2021-04-10	2021-04-13	MALE	RESOLVED	No	No	No	No	No	No
3187059	131935	Outbreak Associated	19 and younger	Kensington-Chinatown	M5T	Outbreaks, Congregate Settings	CONFIRMED	2021-04-08	2021-04-10	FEMALE	RESOLVED	No	No	No	No	No	No
3187060	131936	Sporadic	50 to 59 Years	Thistletown-Beaumond Heights	M9V	Community	CONFIRMED	2021-04-10	2021-04-13	FEMALE	RESOLVED	No	No	No	No	No	No
3187061	131937	Sporadic	60 to 69 Years	Glenfield-Jane Heights	M3L	Community	CONFIRMED	2021-03-19	2021-04-13	MALE	RESOLVED	No	No	No	No	No	No
3187062	131938	Sporadic	30 to 39 Years	Englemount-Lawrence	M6A	Household Contact	CONFIRMED	2021-04-07	2021-04-13	FEMALE	RESOLVED	No	No	No	No	No	No
3187063	131939	Sporadic	19 and younger	Brookhaven-Amesbury	M6M	Household Contact	CONFIRMED	2021-04-11	2021-04-13	MALE	RESOLVED	No	No	No	No	No	No
3187064	131940	Sporadic	60 to 69 Years	Rockcliffe-Smythe	M6N	Community	CONFIRMED	2021-04-11	2021-04-13	FEMALE	RESOLVED	No	No	No	No	No	No
3187065	131941	Sporadic	40 to 49 Years	Princess-Rosethorn	M9A	Household Contact	CONFIRMED	2021-04-10	2021-04-13	MALE	RESOLVED	No	No	No	No	No	No
3187066	131942	Outbreak Associated	19 and younger	Kensington-Chinatown	M5T	Household Contact	CONFIRMED	2021-04-08	2021-04-10	FEMALE	RESOLVED	No	No	No	No	No	No
3187067	131943	Outbreak Associated	19 and younger	Kensington-Chinatown	M5T	Household Contact	CONFIRMED	2021-04-08	2021-04-10	MALE	RESOLVED	No	No	No	No	No	No
3187068	131944	Outbreak Associated	19 and younger	Kensington-Chinatown	M5T	Outbreaks, Congregate Settings	CONFIRMED	2021-04-08	2021-04-10	FEMALE	RESOLVED	No	No	No	No	No	No
3187069	131945	Sporadic	20 to 29 Years	Dorset Park	M1P	Close Contact	CONFIRMED	2021-04-12	2021-04-13	MALE	RESOLVED	No	No	No	No	No	No
3187070	131946	Sporadic	70 to 79 Years	Rouge	M1X	Community	CONFIRMED	2021-04-04	2021-04-13	MALE	RESOLVED	No	No	No	No	No	No
3187071	131947	Sporadic	60 to 69 Years	Downsview-Roding-CFB	M3M	Community	CONFIRMED	2021-04-12	2021-04-13	FEMALE	RESOLVED	No	No	No	No	No	No
3187072	131948	Sporadic	20 to 29 Years	Bedford Park-Nortown	M5M	No Information	CONFIRMED	2021-04-12	2021-04-13	FEMALE	RESOLVED	No	No	No	No	No	No
3187073	131949	Sporadic	30 to 39 Years	Malvern	M1B	No Information	CONFIRMED	2021-04-09	2021-04-13	FEMALE	RESOLVED	No	No	No	No	No	No
3187074	131950	Outbreak Associated	40 to 49 Years	Kensington-Chinatown	M5T	Outbreaks, Congregate Settings	CONFIRMED	2021-04-08	2021-04-10	MALE	RESOLVED	No	No	No	No	No	No
3187075	131951	Sporadic	20 to 29 Years	Rouge	M1X	Household Contact	CONFIRMED	2021-04-09	2021-04-13	MALE	RESOLVED	No	No	No	No	No	No
3187076	131952	Sporadic	80 to 89 Years	Waterfront Communities-The Island	M5V	No Information	CONFIRMED	2021-04-12	2021-04-13	MALE	ACTIVE	Yes	No	No	Yes	No	No
3187077	131953	Outbreak Associated	19 and younger	Rustic	M6L	Outbreaks, Other Settings	CONFIRMED	2021-04-12	2021-04-13	MALE	RESOLVED	No	No	No	No	No	No
3187078	131954	Sporadic	19 and younger	Willowridge-Martingrove-Richview	M9R	Household Contact	CONFIRMED	2021-04-09	2021-04-11	MALE	RESOLVED	No	No	No	No	No	No
3187079	131955	Sporadic	20 to 29 Years	West Humber-Clairville	M9V	Community	CONFIRMED	2021-04-12	2021-04-13	MALE	RESOLVED	No	No	No	No	No	No
3187080	131956	Sporadic	70 to 79 Years	Wexford/Maryvale	M1R	Community	CONFIRMED	2021-04-08	2021-04-13	FEMALE	RESOLVED	No	No	No	Yes	Yes	No
3187081	131957	Sporadic	20 to 29 Years	Rockcliffe-Smythe	M6N	Household Contact	CONFIRMED	2021-04-10	2021-04-13	FEMALE	RESOLVED	No	No	No	No	No	No
3187082	131958	Sporadic	19 and younger	Rockcliffe-Smythe	M6N	Household Contact	CONFIRMED	2021-04-10	2021-04-13	MALE	RESOLVED	No	No	No	No	No	No
3187083	131959	Outbreak Associated	19 and younger	Kensington-Chinatown	M5T	Household Contact	CONFIRMED	2021-04-08	2021-04-10	FEMALE	RESOLVED	No	No	No	No	No	No
3187084	131960	Sporadic	19 and younger	Downsview-Roding-CFB	M3L	Household Contact	CONFIRMED	2021-04-12	2021-04-13	FEMALE	RESOLVED	No	No	No	No	No	No
3187085	131961	Outbreak Associated	19 and younger	Thorncliffe Park	M4H	Household Contact	CONFIRMED	2021-04-10	2021-04-11	MALE	RESOLVED	No	No	No	No	No	No
3187086	131962	Sporadic	20 to 29 Years	Victoria Village	M4A	Close Contact	CONFIRMED	2021-04-13	2021-04-13	MALE	RESOLVED	No	No	No	No	No	No
3187087	131963	Sporadic	19 and younger	Thistletown-Beaumond Heights	M9V	Household Contact	CONFIRMED	2021-03-19	2021-03-19	MALE	RESOLVED	No	No	No	No	No	No
3187088	131964	Outbreak Associated	60 to 69 Years	Kensington-Chinatown	M5T	Outbreaks, Congregate Settings	CONFIRMED	2021-04-08	2021-04-10	MALE	RESOLVED	No	No	No	No	No	No
3187089	131965	Sporadic	40 to 49 Years	Dovercourt-Wallace Emerson-Junction	M6P	Household Contact	CONFIRMED	2021-04-10	2021-04-11	FEMALE	RESOLVED	No	No	No	No	No	No
3187090	131966	Sporadic	40 to 49 Years	Weston-Pellam Park	M6N	Community	CONFIRMED	2021-04-07	2021-04-13	FEMALE	RESOLVED	No	No	No	No	No	No
3187091	131967	Outbreak Associated	19 and younger	Yonge-St.Clair	M4V	Household Contact	PROBABLE	2021-04-13	2021-04-13	MALE	RESOLVED	No	No	No	No	No	No
3187092	131968	Sporadic	20 to 29 Years	Flemingdon Park	M3C	Close Contact	CONFIRMED	2021-04-03	2021-04-12	MALE	RESOLVED	No	No	No	No	No	No
3187093	131969	Sporadic	50 to 59 Years	Church-Yonge Corridor	M5B	No Information	CONFIRMED	2021-04-09	2021-04-11	MALE	RESOLVED	No	No	No	No	No	No
3187094	131970	Sporadic	20 to 29 Years	Glenfield-Jane Heights	M3L	Community	CONFIRMED	2021-04-08	2021-04-13	FEMALE	RESOLVED	No	No	No	No	No	No
3187095	131971	Sporadic	40 to 49 Years	Stonegate-Queensway	M8Y	Close Contact	CONFIRMED	2021-04-11	2021-04-13	FEMALE	RESOLVED	No	No	No	No	No	No
3187096	131972	Sporadic	20 to 29 Years	Willowridge-Martingrove-Richview	M9R	No Information	CONFIRMED	2021-04-08	2021-04-13	FEMALE	RESOLVED	No	No	No	No	No	No
3187097	131973	Sporadic	20 to 29 Years	Downsview-Roding-CFB	M3M	No Information	CONFIRMED	2021-04-10	2021-04-13	FEMALE	RESOLVED	No	No	No	No	No	No
3187098	131974	Sporadic	20 to 29 Years		M6A	Community	CONFIRMED	2021-04-07	2021-04-13	MALE	RESOLVED	No	No	No	No	No	No
3187099	131975	Sporadic	30 to 39 Years	Downsview-Roding-CFB	M3L	Community	CONFIRMED	2021-04-08	2021-04-13	MALE	RESOLVED	No	No	No	No	No	No
3187100	131976	Sporadic	20 to 29 Years	Malvern	M1B	Community	CONFIRMED	2021-04-12	2021-04-13	FEMALE	RESOLVED	No	No	No	No	No	No
3187101	131977	Sporadic	20 to 29 Years	York University Heights	M3J	No Information	CONFIRMED	2021-04-10	2021-04-11	MALE	RESOLVED	No	No	No	No	No	No
3187102	131978	Sporadic	50 to 59 Years	Rouge	M1X	Household Contact	CONFIRMED	2021-04-11	2021-04-13	FEMALE	RESOLVED	No	No	No	No	No	No
3187103	131979	Outbreak Associated	19 and younger	Kensington-Chinatown	M5T	Outbreaks, Congregate Settings	CONFIRMED	2021-04-08	2021-04-10	FEMALE	RESOLVED	No	No	No	No	No	No
3187104	131980	Sporadic	20 to 29 Years	Bay Street Corridor	M5G	No Information	CONFIRMED	2021-04-11	2021-04-12	FEMALE	RESOLVED	No	No	No	No	No	No
3187105	131981	Sporadic	20 to 29 Years	Hillcrest Village	M2H	No Information	CONFIRMED	2021-04-12	2021-04-13	MALE	RESOLVED	No	No	No	No	No	No
3187106	131982	Outbreak Associated	19 and younger	Parkwoods-Donalda	M3A	Outbreaks, Other Settings	CONFIRMED	2021-04-11	2021-04-13	FEMALE	RESOLVED	No	No	No	No	No	No
3187107	131983	Sporadic	30 to 39 Years	The Beaches	M4E	Community	CONFIRMED	2021-04-10	2021-04-13	MALE	RESOLVED	No	No	No	No	No	No
3187108	131984	Sporadic	40 to 49 Years	Taylor-Massey	M4C	Community	CONFIRMED	2021-04-06	2021-04-13	FEMALE	RESOLVED	No	No	No	No	No	No
3187109	131985	Sporadic	19 and younger	Taylor-Massey	M4C	Close Contact	CONFIRMED	2021-04-06	2021-04-13	FEMALE	RESOLVED	No	No	No	No	No	No
3187110	131986	Outbreak Associated	19 and younger	Kensington-Chinatown	M5T	Outbreaks, Congregate Settings	CONFIRMED	2021-04-08	2021-04-11	MALE	RESOLVED	No	No	No	No	No	No
3187111	131987	Outbreak Associated	19 and younger	Humbermede	M9M	Outbreaks, Other Settings	CONFIRMED	2021-04-06	2021-04-13	FEMALE	RESOLVED	No	No	No	No	No	No
3187112	131988	Sporadic	40 to 49 Years	Oakridge	M1L	Community	CONFIRMED	2021-04-07	2021-04-11	MALE	RESOLVED	No	No	No	No	No	No
3187113	131989	Outbreak Associated	20 to 29 Years	Kensington-Chinatown	M5T	Outbreaks, Congregate Settings	CONFIRMED	2021-04-08	2021-04-10	FEMALE	RESOLVED	No	No	No	No	No	No
3187114	131990	Outbreak Associated	20 to 29 Years	Waterfront Communities-The Island	M5V	Outbreaks, Congregate Settings	CONFIRMED	2021-04-12	2021-04-13	MALE	RESOLVED	No	No	No	No	No	No
3187115	131991	Sporadic	40 to 49 Years	Little Portugal	M6K	Travel	CONFIRMED	2021-04-09	2021-04-13	MALE	RESOLVED	No	No	No	No	No	No
3187116	131992	Outbreak Associated	20 to 29 Years	Mimico (includes Humber Bay Shores)	M8Z	Outbreaks, Congregate Settings	CONFIRMED	2021-04-08	2021-04-12	MALE	RESOLVED	No	No	No	No	No	No
3187117	131993	Sporadic	30 to 39 Years	New Toronto	M8V	Community	CONFIRMED	2021-04-11	2021-04-13	MALE	RESOLVED	No	No	No	No	No	No
3187118	131994	Sporadic	80 to 89 Years	Dorset Park	M1P	Community	CONFIRMED	2021-04-11	2021-04-13	MALE	FATAL	No	No	No	Yes	Yes	No
3187119	131995	Sporadic	30 to 39 Years	York University Heights	M3J	No Information	CONFIRMED	2021-04-04	2021-04-11	MALE	RESOLVED	No	No	No	No	No	No
3187120	131996	Outbreak Associated	20 to 29 Years	Kensington-Chinatown	M5T	Outbreaks, Congregate Settings	CONFIRMED	2021-04-08	2021-04-10	FEMALE	RESOLVED	No	No	No	No	No	No
3187121	131998	Sporadic	30 to 39 Years	Oakridge	M1L	No Information	CONFIRMED	2021-04-10	2021-04-13	MALE	RESOLVED	No	No	No	No	No	No
3187122	131999	Sporadic	40 to 49 Years	Malvern	M1B	Household Contact	CONFIRMED	2021-04-10	2021-04-13	MALE	RESOLVED	No	No	No	No	No	No
3187123	132000	Sporadic	30 to 39 Years	Mount Pleasant East	M4S	Community	CONFIRMED	2021-04-05	2021-04-13	MALE	RESOLVED	No	No	No	No	No	No
3187124	132001	Sporadic	19 and younger	Etobicoke West Mall	M9C	No Information	CONFIRMED	2021-04-07	2021-04-13	MALE	RESOLVED	No	No	No	No	No	No
3187125	132003	Outbreak Associated	19 and younger	Kensington-Chinatown	M5T	Outbreaks, Congregate Settings	CONFIRMED	2021-04-08	2021-04-10	MALE	RESOLVED	No	No	No	No	No	No
3187126	132004	Sporadic	19 and younger	Mount Olive-Silverstone-Jamestown	M9V	Close Contact	PROBABLE	2021-04-13	2021-04-13	MALE	RESOLVED	No	No	No	No	No	No
3187127	132005	Sporadic	40 to 49 Years	Woodbine Corridor	M4C	Community	CONFIRMED	2021-04-10	2021-04-13	MALE	RESOLVED	No	No	No	No	No	No
3187128	132006	Sporadic	40 to 49 Years	The Beaches	M4E	No Information	CONFIRMED	2021-04-05	2021-04-13	MALE	RESOLVED	No	No	No	No	No	No
3187129	132007	Sporadic	20 to 29 Years	Bendale	M1P	Community	CONFIRMED	2021-04-08	2021-04-11	FEMALE	RESOLVED	No	No	No	No	No	No
3187130	132008	Outbreak Associated	19 and younger	Humber Summit	M9L	Household Contact	CONFIRMED	2021-04-07	2021-04-12	FEMALE	RESOLVED	No	No	No	No	No	No
3187131	132009	Sporadic	30 to 39 Years	Woburn	M1G	Travel	CONFIRMED	2021-04-06	2021-04-11	FEMALE	RESOLVED	No	No	No	No	No	No
3187132	132010	Sporadic	40 to 49 Years	Englemount-Lawrence	M6A	Community	CONFIRMED	2021-04-12	2021-04-13	FEMALE	RESOLVED	No	No	No	No	No	No
3187133	132011	Sporadic	40 to 49 Years	Westminster-Branson	M2R	Outbreaks, Other Settings	CONFIRMED	2021-04-09	2021-04-13	MALE	RESOLVED	No	No	No	Yes	Yes	Yes
3187134	132012	Sporadic	30 to 39 Years	Milliken	M1V	No Information	CONFIRMED	2021-04-13	2021-04-13	FEMALE	RESOLVED	No	No	No	No	No	No
3187135	132013	Sporadic	30 to 39 Years	Humber Heights-Westmount	M9P	Community	CONFIRMED	2021-04-11	2021-04-13	FEMALE	RESOLVED	No	No	No	No	No	No
3187136	132014	Sporadic	30 to 39 Years	Flemingdon Park	M3C	Household Contact	CONFIRMED	2021-04-08	2021-04-13	MALE	RESOLVED	No	No	No	No	No	No
3187137	132015	Sporadic	30 to 39 Years			No Information	CONFIRMED	2021-04-11	2021-04-13	FEMALE	RESOLVED	No	No	No	No	No	No
3187138	132016	Outbreak Associated	60 to 69 Years	Kensington-Chinatown	M5T	Outbreaks, Congregate Settings	CONFIRMED	2021-04-08	2021-04-10	MALE	RESOLVED	No	No	No	No	No	No
3187139	132017	Sporadic	40 to 49 Years	Rexdale-Kipling	M9W	Community	CONFIRMED	2021-04-05	2021-04-13	MALE	RESOLVED	No	No	No	No	No	No
3187140	132018	Sporadic	19 and younger	Oakwood Village	M6E	Community	CONFIRMED	2021-04-07	2021-04-10	UNKNOWN	RESOLVED	No	No	No	No	No	No
3187141	132019	Sporadic	20 to 29 Years	Newtonbrook West	M2R	No Information	CONFIRMED	2021-04-10	2021-04-12	MALE	RESOLVED	No	No	No	No	No	No
3187142	132020	Sporadic	60 to 69 Years	Rockcliffe-Smythe	M6N	Outbreaks, Other Settings	CONFIRMED	2021-04-12	2021-04-13	MALE	RESOLVED	No	No	No	No	No	No
3187143	132021	Sporadic	50 to 59 Years	Mimico (includes Humber Bay Shores)	M8V	Household Contact	CONFIRMED	2021-04-08	2021-04-13	FEMALE	RESOLVED	No	No	No	No	No	No
3187144	132022	Sporadic	20 to 29 Years	Willowdale East	M2N	Community	CONFIRMED	2021-04-10	2021-04-13	FEMALE	RESOLVED	No	No	No	No	No	No
3187145	132023	Sporadic	19 and younger	Mount Olive-Silverstone-Jamestown	M9V	Close Contact	CONFIRMED	2021-04-09	2021-04-13	MALE	RESOLVED	No	No	No	No	No	No
3187146	132024	Sporadic	30 to 39 Years	Mount Olive-Silverstone-Jamestown	M9V	Community	CONFIRMED	2021-04-11	2021-04-13	FEMALE	RESOLVED	No	No	No	No	No	No
3187147	132026	Sporadic	30 to 39 Years	Agincourt North	M1V	Community	CONFIRMED	2021-04-06	2021-04-12	MALE	RESOLVED	No	No	No	No	No	No
3187148	132027	Sporadic	70 to 79 Years	Briar Hill - Belgravia	M6E	No Information	CONFIRMED	2021-04-12	2021-04-13	MALE	RESOLVED	No	No	No	No	No	No
3187149	132028	Outbreak Associated	30 to 39 Years	Kensington-Chinatown	M5T	Outbreaks, Congregate Settings	CONFIRMED	2021-04-08	2021-04-11	FEMALE	RESOLVED	No	No	No	No	No	No
3187150	132029	Sporadic	19 and younger	Willowridge-Martingrove-Richview	M9R	Close Contact	CONFIRMED	2021-04-10	2021-04-11	MALE	RESOLVED	No	No	No	No	No	No
3187151	132030	Outbreak Associated	50 to 59 Years	South Parkdale	M6K	Outbreaks, Other Settings	CONFIRMED	2021-04-11	2021-04-13	MALE	RESOLVED	No	No	No	No	No	No
3187152	132031	Sporadic	30 to 39 Years	South Riverdale	M4M	No Information	CONFIRMED	2021-04-11	2021-04-13	MALE	RESOLVED	No	No	No	No	No	No
3187153	132032	Sporadic	30 to 39 Years	York University Heights	M3J	Community	CONFIRMED	2021-03-12	2021-04-10	MALE	RESOLVED	No	No	No	No	No	No
3187154	132033	Sporadic	80 to 89 Years	West Humber-Clairville	M9V	Community	CONFIRMED	2021-04-08	2021-04-13	MALE	RESOLVED	No	No	No	No	No	No
3187155	132034	Sporadic	19 and younger	Rustic	M6L	Close Contact	CONFIRMED	2021-04-12	2021-04-13	MALE	RESOLVED	No	No	No	No	No	No
3187156	132035	Sporadic	30 to 39 Years	Maple Leaf	M6L	Community	CONFIRMED	2021-04-10	2021-04-13	MALE	RESOLVED	No	No	No	No	No	No
3187157	132036	Sporadic	50 to 59 Years	Edenbridge-Humber Valley	M9A	Community	CONFIRMED	2021-04-07	2021-04-13	FEMALE	RESOLVED	No	No	No	No	No	No
3187158	132037	Sporadic	40 to 49 Years	Etobicoke West Mall	M9C	No Information	CONFIRMED	2021-04-07	2021-04-13	MALE	RESOLVED	No	No	No	No	No	No
3187159	132038	Sporadic	80 to 89 Years	Black Creek	M3N	Community	CONFIRMED	2021-04-11	2021-04-13	FEMALE	FATAL	No	No	No	Yes	No	No
3187160	132039	Sporadic	19 and younger	Lansing-Westgate	M2N	Community	CONFIRMED	2021-03-24	2021-04-11	UNKNOWN	RESOLVED	No	No	No	No	No	No
3187161	132040	Sporadic	20 to 29 Years	Wexford/Maryvale	M1R	No Information	CONFIRMED	2021-04-01	2021-04-13	FEMALE	RESOLVED	No	No	No	No	No	No
3187162	132041	Sporadic	30 to 39 Years	Etobicoke West Mall	M9C	No Information	CONFIRMED	2021-04-07	2021-04-13	FEMALE	RESOLVED	No	No	No	No	No	No
3187163	132042	Sporadic	50 to 59 Years	South Parkdale	M6K	Close Contact	CONFIRMED	2021-04-10	2021-04-13	MALE	RESOLVED	No	No	No	No	No	No
3187164	132043	Sporadic	80 to 89 Years	Rustic	M6L	Household Contact	CONFIRMED	2021-04-10	2021-04-13	MALE	RESOLVED	No	No	No	No	No	No
3187165	132044	Sporadic	70 to 79 Years	Weston-Pellam Park	M6N	Household Contact	CONFIRMED	2021-04-12	2021-04-13	MALE	RESOLVED	No	No	No	Yes	No	No
3187166	132045	Sporadic	19 and younger	Rustic	M6L	Household Contact	CONFIRMED	2021-04-06	2021-04-13	FEMALE	RESOLVED	No	No	No	No	No	No
3187167	132046	Sporadic	30 to 39 Years	Islington-City Centre West	M9A	No Information	CONFIRMED	2021-04-10	2021-04-13	MALE	RESOLVED	No	No	No	No	No	No
3187168	132047	Outbreak Associated	50 to 59 Years	Malvern	M1B	Outbreaks, Other Settings	CONFIRMED	2021-04-09	2021-04-13	MALE	RESOLVED	No	No	No	No	No	No
3187169	132048	Sporadic	30 to 39 Years	Mimico (includes Humber Bay Shores)	M8V	Close Contact	CONFIRMED	2021-04-04	2021-04-09	FEMALE	RESOLVED	No	No	No	No	No	No
3187170	132050	Sporadic	20 to 29 Years	Junction Area	M6P	Close Contact	PROBABLE	2021-04-07	2021-04-12	MALE	RESOLVED	No	No	No	No	No	No
3187171	132051	Sporadic	20 to 29 Years	Trinity-Bellwoods	M6J	No Information	CONFIRMED	2021-04-08	2021-04-10	FEMALE	RESOLVED	No	No	No	No	No	No
3187172	132052	Sporadic	19 and younger	High Park North	M6P	Household Contact	CONFIRMED	2021-04-10	2021-04-13	FEMALE	RESOLVED	No	No	No	No	No	No
3187173	132053	Sporadic	50 to 59 Years	Bedford Park-Nortown	M6A	Community	CONFIRMED	2021-04-08	2021-04-13	MALE	RESOLVED	No	No	No	No	No	No
3187174	132054	Sporadic	30 to 39 Years	Woodbine Corridor	M4L	No Information	CONFIRMED	2021-04-11	2021-04-13	MALE	RESOLVED	No	No	No	No	No	No
3187175	132055	Sporadic	20 to 29 Years	Newtonbrook East	M2M	No Information	CONFIRMED	2021-04-09	2021-04-13	MALE	RESOLVED	No	No	No	No	No	No
3187176	132056	Sporadic	19 and younger	High Park North	M6P	Household Contact	CONFIRMED	2021-04-09	2021-04-13	FEMALE	RESOLVED	No	No	No	No	No	No
3187177	132057	Sporadic	50 to 59 Years	Newtonbrook West	M2M	Community	CONFIRMED	2021-04-11	2021-04-13	MALE	RESOLVED	No	No	No	No	No	No
3187178	132058	Outbreak Associated	19 and younger	Englemount-Lawrence	M6A	Outbreaks, Other Settings	CONFIRMED	2021-04-11	2021-04-13	FEMALE	RESOLVED	No	No	No	No	No	No
3187179	132059	Sporadic	50 to 59 Years	St.Andrew-Windfields	M2L	No Information	CONFIRMED	2021-04-12	2021-04-13	MALE	RESOLVED	No	No	No	No	No	No
3187180	132060	Sporadic	40 to 49 Years	Englemount-Lawrence	M6A	Household Contact	CONFIRMED	2021-04-11	2021-04-13	MALE	RESOLVED	No	No	No	No	No	No
3187181	132061	Sporadic	19 and younger	Bedford Park-Nortown	M5M	Household Contact	CONFIRMED	2021-04-10	2021-04-13	FEMALE	RESOLVED	No	No	No	No	No	No
3187182	132062	Sporadic	50 to 59 Years	Mount Olive-Silverstone-Jamestown	M9V	No Information	CONFIRMED	2021-04-11	2021-04-13	FEMALE	RESOLVED	No	No	No	No	No	No
3187183	132063	Sporadic	20 to 29 Years	Mount Olive-Silverstone-Jamestown	M9V	Community	CONFIRMED	2021-04-11	2021-04-13	FEMALE	RESOLVED	No	No	No	No	No	No
3187184	132064	Sporadic	20 to 29 Years	Mount Olive-Silverstone-Jamestown	M9V	Community	CONFIRMED	2021-04-11	2021-04-13	FEMALE	RESOLVED	No	No	No	No	No	No
3187185	132065	Sporadic	20 to 29 Years	Mount Olive-Silverstone-Jamestown	M9V	No Information	CONFIRMED	2021-04-11	2021-04-13	MALE	RESOLVED	No	No	No	No	No	No
3187186	132066	Outbreak Associated	60 to 69 Years	Forest Hill North	M6C	Outbreaks, Congregate Settings	CONFIRMED	2021-04-13	2021-04-13	MALE	RESOLVED	No	No	No	Yes	No	No
3187187	132067	Sporadic	20 to 29 Years	Agincourt North	M1V	Community	CONFIRMED	2021-04-10	2021-04-12	FEMALE	RESOLVED	No	No	No	No	No	No
3187188	132068	Outbreak Associated	50 to 59 Years	Rouge	M1B	Outbreaks, Other Settings	CONFIRMED	2021-04-10	2021-04-13	MALE	RESOLVED	No	No	No	No	No	No
3187189	132069	Sporadic	20 to 29 Years	Glenfield-Jane Heights	M3N	Community	CONFIRMED	2021-04-08	2021-04-13	MALE	RESOLVED	No	No	No	No	No	No
3187190	132070	Outbreak Associated	40 to 49 Years	Broadview North	M4K	Outbreaks, Congregate Settings	CONFIRMED	2021-04-12	2021-04-13	MALE	RESOLVED	No	No	No	No	No	No
3187191	132071	Sporadic	60 to 69 Years	Weston-Pellam Park	M6N	Household Contact	CONFIRMED	2021-04-12	2021-04-13	FEMALE	RESOLVED	No	No	No	No	No	No
3187192	132072	Outbreak Associated	19 and younger	Kensington-Chinatown	M5T	Household Contact	CONFIRMED	2021-04-08	2021-04-11	FEMALE	RESOLVED	No	No	No	No	No	No
3187193	132073	Sporadic	50 to 59 Years	Edenbridge-Humber Valley	M9A	Community	CONFIRMED	2021-04-07	2021-04-13	MALE	RESOLVED	No	No	No	No	No	No
3187194	132074	Outbreak Associated	20 to 29 Years	Lansing-Westgate	M2N	Outbreaks, Other Settings	CONFIRMED	2021-04-06	2021-04-13	MALE	RESOLVED	No	No	No	No	No	No
3187195	132075	Sporadic	50 to 59 Years	Rouge	M1B	Household Contact	CONFIRMED	2021-04-10	2021-04-13	FEMALE	RESOLVED	No	No	No	No	No	No
3187196	132076	Outbreak Associated	19 and younger	Kensington-Chinatown	M5T	Household Contact	CONFIRMED	2021-04-08	2021-04-10	FEMALE	RESOLVED	No	No	No	No	No	No
3187197	132077	Outbreak Associated	40 to 49 Years	Mimico (includes Humber Bay Shores)	M8V	Outbreaks, Other Settings	CONFIRMED	2021-04-09	2021-04-13	FEMALE	RESOLVED	No	No	No	Yes	No	No
3187198	132078	Sporadic	20 to 29 Years	Don Valley Village	M2J	Community	CONFIRMED	2021-04-06	2021-04-12	MALE	RESOLVED	No	No	No	No	No	No
3187199	132079	Sporadic	20 to 29 Years	Rouge	M1X	Community	CONFIRMED	2021-04-08	2021-04-12	MALE	RESOLVED	No	No	No	No	No	No
3187200	132080	Sporadic	70 to 79 Years	Forest Hill North	M5N	Community	CONFIRMED	2021-04-01	2021-04-13	MALE	RESOLVED	No	No	No	Yes	No	No
3187201	132081	Sporadic	70 to 79 Years	Mount Pleasant East	M4P	Community	CONFIRMED	2021-04-03	2021-04-13	FEMALE	RESOLVED	No	No	No	No	No	No
3187202	132082	Sporadic	20 to 29 Years	Kennedy Park	M1K	Community	CONFIRMED	2021-04-11	2021-04-13	UNKNOWN	RESOLVED	No	No	No	No	No	No
3187203	132083	Sporadic	20 to 29 Years	West Humber-Clairville	M9W	Community	CONFIRMED	2021-04-05	2021-04-09	FEMALE	RESOLVED	No	No	No	No	No	No
3187204	132084	Sporadic	80 to 89 Years	Yonge-Eglinton	M5P	No Information	CONFIRMED	2021-04-12	2021-04-13	MALE	RESOLVED	No	No	No	Yes	No	No
3187205	132085	Outbreak Associated	30 to 39 Years	Kensington-Chinatown	M5T	Outbreaks, Congregate Settings	CONFIRMED	2021-04-08	2021-04-10	FEMALE	RESOLVED	No	No	No	No	No	No
3187206	132086	Sporadic	40 to 49 Years	Forest Hill North	M5N	Household Contact	CONFIRMED	2021-04-09	2021-04-13	FEMALE	RESOLVED	No	No	No	No	No	No
3187207	132087	Sporadic	50 to 59 Years		M3K	Household Contact	CONFIRMED	2021-03-29	2021-04-13	MALE	RESOLVED	No	No	No	No	No	No
3187208	132088	Outbreak Associated	19 and younger	Kensington-Chinatown	M5T	Household Contact	CONFIRMED	2021-04-08	2021-04-11	MALE	RESOLVED	No	No	No	No	No	No
3187209	132089	Sporadic	40 to 49 Years	Bay Street Corridor	M4Y	No Information	CONFIRMED	2021-04-11	2021-04-12	FEMALE	RESOLVED	No	No	No	No	No	No
3187210	132090	Sporadic	50 to 59 Years	Briar Hill - Belgravia	M6B	Community	CONFIRMED	2021-04-10	2021-04-13	MALE	RESOLVED	No	No	No	No	No	No
3187211	132091	Outbreak Associated	19 and younger	Kensington-Chinatown	M5T	Outbreaks, Congregate Settings	CONFIRMED	2021-04-08	2021-04-11	FEMALE	RESOLVED	No	No	No	No	No	No
3187212	132092	Sporadic	40 to 49 Years	Rustic	M6L	No Information	CONFIRMED	2021-04-12	2021-04-13	MALE	RESOLVED	No	No	No	No	No	No
3187213	132093	Sporadic	60 to 69 Years	Downsview-Roding-CFB	M3M	Close Contact	CONFIRMED	2021-04-08	2021-04-13	FEMALE	RESOLVED	No	No	No	No	No	No
3187214	132094	Sporadic	19 and younger	West Hill	M1E	Household Contact	CONFIRMED	2021-04-07	2021-04-12	MALE	RESOLVED	No	No	No	No	No	No
3187215	132095	Sporadic	40 to 49 Years	Mount Dennis	M6M	No Information	CONFIRMED	2021-04-09	2021-04-13	FEMALE	RESOLVED	No	No	No	No	No	No
3187216	132096	Sporadic	19 and younger	Mount Olive-Silverstone-Jamestown	M9V	No Information	CONFIRMED	2021-04-11	2021-04-12	FEMALE	RESOLVED	No	No	No	No	No	No
3187217	132097	Sporadic	30 to 39 Years		M6A	Community	CONFIRMED	2021-04-09	2021-04-13	MALE	RESOLVED	No	No	No	No	No	No
3187218	132098	Outbreak Associated	19 and younger	Kensington-Chinatown	M5T	Outbreaks, Congregate Settings	CONFIRMED	2021-04-08	2021-04-10	MALE	RESOLVED	No	No	No	No	No	No
3187219	132099	Sporadic	19 and younger	West Hill	M1E	Household Contact	CONFIRMED	2021-04-01	2021-04-12	MALE	RESOLVED	No	No	No	No	No	No
3187220	132100	Sporadic	20 to 29 Years	Beechborough-Greenbrook	M6M	Community	CONFIRMED	2021-04-08	2021-04-09	FEMALE	RESOLVED	No	No	No	No	No	No
3187221	132101	Sporadic	20 to 29 Years	Mount Pleasant West	M4S	Community	CONFIRMED	2021-04-09	2021-04-12	MALE	RESOLVED	No	No	No	No	No	No
3187222	132102	Outbreak Associated	40 to 49 Years	Kensington-Chinatown	M5T	Outbreaks, Congregate Settings	CONFIRMED	2021-04-08	2021-04-10	UNKNOWN	RESOLVED	No	No	No	No	No	No
3187223	132103	Sporadic	30 to 39 Years	Woburn	M1G	Close Contact	CONFIRMED	2021-04-09	2021-04-11	UNKNOWN	RESOLVED	No	No	No	No	No	No
3187224	132104	Sporadic	50 to 59 Years	Westminster-Branson	M2R	Community	CONFIRMED	2021-04-04	2021-04-13	FEMALE	RESOLVED	No	No	No	No	No	No
3187225	132105	Sporadic	40 to 49 Years	West Hill	M1E	Household Contact	CONFIRMED	2021-04-02	2021-04-12	MALE	RESOLVED	No	No	No	No	No	No
3187226	132106	Sporadic	60 to 69 Years	Downsview-Roding-CFB	M3L	Community	CONFIRMED	2021-04-10	2021-04-13	MALE	RESOLVED	No	No	No	No	No	No
3187227	132107	Sporadic	20 to 29 Years	L'Amoreaux	M1V	Household Contact	CONFIRMED	2021-04-07	2021-04-13	MALE	RESOLVED	No	No	No	No	No	No
3187228	132108	Sporadic	50 to 59 Years	Glenfield-Jane Heights	M3N	Close Contact	CONFIRMED	2021-04-09	2021-04-13	FEMALE	RESOLVED	No	No	No	No	No	No
3187229	132109	Sporadic	30 to 39 Years	Pleasant View	M2H	No Information	CONFIRMED	2021-04-05	2021-04-13	MALE	RESOLVED	No	No	No	No	No	No
3187230	132110	Sporadic	40 to 49 Years	Tam O'Shanter-Sullivan	M1T	No Information	CONFIRMED	2021-04-12	2021-04-13	FEMALE	RESOLVED	No	No	No	No	No	No
3187231	132111	Sporadic	40 to 49 Years	Stonegate-Queensway	M8Y	No Information	CONFIRMED	2021-04-13	2021-04-13	FEMALE	RESOLVED	No	No	No	No	No	No
3187232	132112	Sporadic	50 to 59 Years	Mount Olive-Silverstone-Jamestown	M9V	Household Contact	CONFIRMED	2021-04-12	2021-04-13	FEMALE	RESOLVED	No	No	No	No	No	No
3187233	132113	Outbreak Associated	60 to 69 Years	Kensington-Chinatown	M5T	Outbreaks, Congregate Settings	CONFIRMED	2021-04-08	2021-04-11	MALE	RESOLVED	No	No	No	No	No	No
3187234	132114	Sporadic	20 to 29 Years	Clairlea-Birchmount	M1K	Community	CONFIRMED	2021-04-05	2021-04-11	MALE	RESOLVED	No	No	No	No	No	No
3187235	132115	Sporadic	50 to 59 Years	York University Heights	M3J	No Information	CONFIRMED	2021-04-12	2021-04-13	FEMALE	RESOLVED	No	No	No	No	No	No
3187236	132116	Sporadic	20 to 29 Years	Rexdale-Kipling	M9W	Community	CONFIRMED	2021-04-11	2021-04-13	MALE	RESOLVED	No	No	No	No	No	No
3187237	132117	Sporadic	19 and younger	Maple Leaf	M6L	Close Contact	CONFIRMED	2021-04-09	2021-04-13	FEMALE	RESOLVED	No	No	No	No	No	No
3187238	132118	Sporadic	60 to 69 Years	Elms-Old Rexdale	M9W	Community	CONFIRMED	2021-04-11	2021-04-13	FEMALE	RESOLVED	No	No	No	No	No	No
3187239	132119	Sporadic	60 to 69 Years	Maple Leaf	M6L	No Information	CONFIRMED	2021-04-12	2021-04-13	MALE	FATAL	No	No	No	Yes	No	No
3187240	132120	Sporadic	30 to 39 Years	Eringate-Centennial-West Deane	M9C	No Information	CONFIRMED	2021-04-12	2021-04-13	MALE	RESOLVED	No	No	No	No	No	No
3187241	132121	Outbreak Associated	19 and younger	Kensington-Chinatown	M5T	Outbreaks, Congregate Settings	CONFIRMED	2021-04-08	2021-04-11	FEMALE	RESOLVED	No	No	No	No	No	No
3187242	132122	Sporadic	20 to 29 Years	Mimico (includes Humber Bay Shores)	M8V	Community	CONFIRMED	2021-04-12	2021-04-13	MALE	RESOLVED	No	No	No	No	No	No
3187243	132123	Outbreak Associated	80 to 89 Years	Maple Leaf	M6L	Outbreaks, Healthcare Institutions	CONFIRMED	2020-11-06	2020-11-06	FEMALE	RESOLVED	No	No	No	No	No	No
3187244	132124	Sporadic	50 to 59 Years	Beechborough-Greenbrook	M6M	Household Contact	CONFIRMED	2021-04-06	2021-04-11	MALE	RESOLVED	No	No	No	No	No	No
3187245	132125	Sporadic	40 to 49 Years	Maple Leaf	M6L	Community	CONFIRMED	2021-04-12	2021-04-13	FEMALE	RESOLVED	No	No	No	No	No	No
3187246	132126	Sporadic	60 to 69 Years	Kingsway South	M8X	No Information	CONFIRMED	2021-04-12	2021-04-13	MALE	RESOLVED	No	No	No	No	No	No
3187247	132127	Sporadic	50 to 59 Years	Weston	M9N	Community	CONFIRMED	2021-04-10	2021-04-13	MALE	RESOLVED	No	No	No	No	No	No
3187248	132128	Sporadic	50 to 59 Years	Rosedale-Moore Park	M4W	Community	CONFIRMED	2021-04-11	2021-04-13	FEMALE	RESOLVED	No	No	No	No	No	No
3187249	132129	Sporadic	60 to 69 Years	Westminster-Branson	M2R	Close Contact	CONFIRMED	2021-04-09	2021-04-13	MALE	RESOLVED	No	No	No	No	No	No
3187250	132130	Sporadic	40 to 49 Years	Brookhaven-Amesbury	M6M	Outbreaks, Other Settings	CONFIRMED	2021-04-08	2021-04-13	MALE	RESOLVED	No	No	No	No	No	No
3187251	132131	Outbreak Associated	19 and younger	Kensington-Chinatown	M5T	Outbreaks, Congregate Settings	CONFIRMED	2021-04-08	2021-04-11	MALE	RESOLVED	No	No	No	No	No	No
3187252	132132	Outbreak Associated	30 to 39 Years	High Park North	M6P	Outbreaks, Congregate Settings	CONFIRMED	2021-04-13	2021-04-13	MALE	RESOLVED	No	No	No	No	No	No
3187253	132133	Sporadic	30 to 39 Years	Maple Leaf	M6L	Community	CONFIRMED	2021-04-08	2021-04-13	FEMALE	RESOLVED	No	No	No	No	No	No
3187254	132134	Outbreak Associated	30 to 39 Years	Kensington-Chinatown	M5T	Household Contact	CONFIRMED	2021-04-08	2021-04-10	FEMALE	RESOLVED	No	No	No	No	No	No
3187255	132135	Sporadic	70 to 79 Years	Yonge-St.Clair	M4V	No Information	CONFIRMED	2021-04-12	2021-04-13	MALE	RESOLVED	No	No	No	No	No	No
3187256	132136	Outbreak Associated	60 to 69 Years	O'Connor-Parkview	M4B	Outbreaks, Other Settings	CONFIRMED	2021-04-11	2021-04-13	MALE	RESOLVED	No	No	No	No	No	No
3187257	132137	Sporadic	20 to 29 Years	York University Heights	M3J	Community	CONFIRMED	2021-04-10	2021-04-13	FEMALE	RESOLVED	No	No	No	No	No	No
3187258	132138	Sporadic	60 to 69 Years	Yonge-St.Clair	M4V	No Information	CONFIRMED	2021-04-12	2021-04-13	FEMALE	RESOLVED	No	No	No	No	No	No
3187259	132140	Sporadic	60 to 69 Years	Parkwoods-Donalda	M3A	Household Contact	CONFIRMED	2021-04-05	2021-04-13	FEMALE	RESOLVED	No	No	No	No	No	No
3187260	132141	Sporadic	20 to 29 Years	Taylor-Massey	M4C	No Information	CONFIRMED	2021-04-11	2021-04-12	FEMALE	RESOLVED	No	No	No	No	No	No
3187261	132142	Sporadic	20 to 29 Years	Little Portugal	M6K	Community	CONFIRMED	2021-04-09	2021-04-13	FEMALE	RESOLVED	No	No	No	No	No	No
3187262	132143	Sporadic	70 to 79 Years	Mimico (includes Humber Bay Shores)	M8V	Community	CONFIRMED	2021-04-10	2021-04-13	FEMALE	FATAL	No	No	No	Yes	Yes	Yes
3187263	132144	Sporadic	20 to 29 Years	Trinity-Bellwoods	M6J	No Information	CONFIRMED	2021-04-10	2021-04-11	UNKNOWN	RESOLVED	No	No	No	No	No	No
3187264	132145	Sporadic	30 to 39 Years	Wychwood	M6G	No Information	CONFIRMED	2021-04-09	2021-04-13	MALE	RESOLVED	No	No	No	No	No	No
3187265	132146	Sporadic	20 to 29 Years	West Humber-Clairville	M9W	Community	CONFIRMED	2021-04-07	2021-04-12	FEMALE	RESOLVED	No	No	No	No	No	No
3187266	132147	Sporadic	50 to 59 Years	Humewood-Cedarvale	M6C	No Information	CONFIRMED	2021-04-13	2021-04-13	MALE	RESOLVED	No	No	No	No	No	No
3187267	132148	Sporadic	20 to 29 Years	Niagara	M5V	Community	CONFIRMED	2021-04-01	2021-04-13	FEMALE	RESOLVED	No	No	No	No	No	No
3187268	132149	Outbreak Associated	19 and younger		M5D	Outbreaks, Other Settings	CONFIRMED	2021-04-12	2021-04-13	FEMALE	RESOLVED	No	No	No	No	No	No
3187269	132150	Sporadic	19 and younger	Annex	M5R	Community	CONFIRMED	2021-04-01	2021-04-13	MALE	RESOLVED	No	No	No	No	No	No
3187270	132151	Sporadic	30 to 39 Years	Beechborough-Greenbrook	M6M	Community	CONFIRMED	2021-04-09	2021-04-13	MALE	RESOLVED	No	No	No	No	No	No
3187271	132152	Sporadic	40 to 49 Years	Pelmo Park-Humberlea	M9M	Community	CONFIRMED	2021-04-10	2021-04-13	FEMALE	RESOLVED	No	No	No	No	No	No
3187272	132153	Sporadic	50 to 59 Years	Humber Heights-Westmount	M9P	Community	CONFIRMED	2021-04-10	2021-04-13	MALE	RESOLVED	No	No	No	No	No	No
3187273	132154	Sporadic	60 to 69 Years	Clanton Park	M3H	Household Contact	CONFIRMED	2021-04-05	2021-04-13	FEMALE	RESOLVED	No	No	No	No	No	No
3187274	132155	Sporadic	30 to 39 Years	Corso Italia-Davenport	M6H	Community	CONFIRMED	2021-04-06	2021-04-12	MALE	RESOLVED	No	No	No	No	No	No
3187275	132156	Outbreak Associated	50 to 59 Years	South Riverdale	M4M	Outbreaks, Other Settings	CONFIRMED	2021-04-13	2021-04-13	MALE	RESOLVED	No	No	No	No	No	No
3187276	132157	Sporadic	20 to 29 Years	Pelmo Park-Humberlea	M9M	Community	CONFIRMED	2021-04-09	2021-04-13	MALE	RESOLVED	No	No	No	No	No	No
3187277	132158	Sporadic	30 to 39 Years	Dovercourt-Wallace Emerson-Junction	M6H	Community	CONFIRMED	2021-04-06	2021-04-13	FEMALE	RESOLVED	No	No	No	Yes	No	No
3187278	132159	Sporadic	50 to 59 Years	Kingsview Village-The Westway	M9R	Community	CONFIRMED	2021-04-07	2021-04-13	FEMALE	RESOLVED	No	No	No	Yes	No	No
3187279	132160	Sporadic	60 to 69 Years	Elms-Old Rexdale	M9W	Community	CONFIRMED	2021-04-12	2021-04-13	MALE	RESOLVED	No	No	No	No	No	No
3187280	132161	Sporadic	30 to 39 Years	Dovercourt-Wallace Emerson-Junction	M6H	Community	CONFIRMED	2021-04-13	2021-04-13	MALE	RESOLVED	No	No	No	No	No	No
3187281	132162	Sporadic	80 to 89 Years	L'Amoreaux	M1W	Community	CONFIRMED	2021-04-12	2021-04-13	FEMALE	RESOLVED	No	No	No	No	No	No
3187282	132163	Sporadic	60 to 69 Years	Oakwood Village	M6E	Community	CONFIRMED	2021-04-10	2021-04-13	FEMALE	RESOLVED	No	No	No	No	No	No
3187283	132164	Sporadic	40 to 49 Years	Kingsview Village-The Westway	M9R	No Information	CONFIRMED	2021-04-09	2021-04-13	FEMALE	RESOLVED	No	No	No	No	No	No
3187284	132165	Sporadic	20 to 29 Years	Junction Area	M6N	Household Contact	PROBABLE	2021-04-08	2021-04-13	MALE	RESOLVED	No	No	No	No	No	No
3187285	132166	Sporadic	60 to 69 Years	Parkwoods-Donalda	M3A	Community	CONFIRMED	2021-04-08	2021-04-13	FEMALE	RESOLVED	No	No	No	No	No	No
3187286	132167	Sporadic	30 to 39 Years	Downsview-Roding-CFB	M3M	Close Contact	CONFIRMED	2021-04-07	2021-04-13	MALE	RESOLVED	No	No	No	No	No	No
3187287	132168	Sporadic	30 to 39 Years	Dufferin Grove	M6H	Close Contact	PROBABLE	2021-04-09	2021-04-12	FEMALE	RESOLVED	No	No	No	No	No	No
3187288	132169	Sporadic	70 to 79 Years	Downsview-Roding-CFB	M3M	Community	CONFIRMED	2021-04-12	2021-04-13	MALE	RESOLVED	No	No	No	No	No	No
3187289	132170	Outbreak Associated	80 to 89 Years	Oakwood Village	M6E	Outbreaks, Congregate Settings	CONFIRMED	2021-04-13	2021-04-13	MALE	FATAL	No	No	No	Yes	No	No
3187290	132171	Outbreak Associated	60 to 69 Years	Maple Leaf	M6L	Close Contact	CONFIRMED	2021-04-12	2021-04-13	FEMALE	RESOLVED	No	No	No	No	No	No
3187291	132172	Sporadic	40 to 49 Years		M9B	No Information	PROBABLE	2021-04-13	2021-04-13	MALE	RESOLVED	No	No	No	No	No	No
3187292	132173	Sporadic	50 to 59 Years	Downsview-Roding-CFB	M3K	Community	CONFIRMED	2021-04-06	2021-04-13	MALE	RESOLVED	No	No	No	No	No	No
3187293	132174	Sporadic	40 to 49 Years	Glenfield-Jane Heights	M3N	Close Contact	CONFIRMED	2021-04-02	2021-04-13	MALE	RESOLVED	No	No	No	No	No	No
3187294	132175	Sporadic	20 to 29 Years	Humbermede	M9M	No Information	CONFIRMED	2021-04-12	2021-04-13	MALE	RESOLVED	No	No	No	No	No	No
3187295	132176	Sporadic	19 and younger	Humbermede	M9M	Community	CONFIRMED	2021-04-07	2021-04-13	FEMALE	RESOLVED	No	No	No	No	No	No
3187296	132177	Sporadic	19 and younger	Yorkdale-Glen Park	M6B	No Information	CONFIRMED	2021-04-12	2021-04-13	MALE	RESOLVED	No	No	No	No	No	No
3187297	132178	Sporadic	50 to 59 Years	Downsview-Roding-CFB	M3K	Community	CONFIRMED	2021-04-08	2021-04-13	MALE	RESOLVED	No	No	No	No	No	No
3187298	132179	Sporadic	19 and younger	Rexdale-Kipling	M9W	Community	CONFIRMED	2021-04-08	2021-04-13	FEMALE	RESOLVED	No	No	No	No	No	No
3187299	132180	Sporadic	19 and younger	Humber Summit	M9L	No Information	CONFIRMED	2021-04-08	2021-04-13	FEMALE	RESOLVED	No	No	No	No	No	No
3187300	132181	Sporadic	50 to 59 Years	Humbermede	M9M	Household Contact	CONFIRMED	2021-04-09	2021-04-13	FEMALE	RESOLVED	No	No	No	No	No	No
3187301	132183	Sporadic	50 to 59 Years	Junction Area	M6N	Community	CONFIRMED	2021-04-09	2021-04-13	FEMALE	RESOLVED	No	No	No	No	No	No
3187302	132184	Sporadic	19 and younger	Junction Area	M6N	Household Contact	CONFIRMED	2021-04-11	2021-04-13	MALE	RESOLVED	No	No	No	No	No	No
3187303	132185	Sporadic	40 to 49 Years	Keelesdale-Eglinton West	M6M	Community	CONFIRMED	2021-04-10	2021-04-13	FEMALE	RESOLVED	No	No	No	No	No	No
3187304	132186	Sporadic	20 to 29 Years	Humbermede	M9M	Household Contact	CONFIRMED	2021-04-11	2021-04-13	MALE	RESOLVED	No	No	No	No	No	No
3187305	132187	Sporadic	19 and younger	Keelesdale-Eglinton West	M6M	Close Contact	CONFIRMED	2021-04-10	2021-04-14	FEMALE	RESOLVED	No	No	No	No	No	No
3187306	132188	Sporadic	60 to 69 Years	Keelesdale-Eglinton West	M6N	Community	CONFIRMED	2021-03-27	2021-04-14	MALE	RESOLVED	No	No	No	No	No	No
3187307	132189	Sporadic	60 to 69 Years	Stonegate-Queensway	M8Y	No Information	CONFIRMED	2021-04-12	2021-04-13	MALE	RESOLVED	No	No	No	No	No	No
3187308	132190	Sporadic	40 to 49 Years	Downsview-Roding-CFB	M3L	No Information	CONFIRMED	2021-04-12	2021-04-14	FEMALE	RESOLVED	No	No	No	No	No	No
3187309	132191	Sporadic	20 to 29 Years	Etobicoke West Mall	M9C	Community	CONFIRMED	2021-04-03	2021-04-14	MALE	RESOLVED	No	No	No	No	No	No
3187310	132192	Sporadic	30 to 39 Years	Pelmo Park-Humberlea	M9M	Community	CONFIRMED	2021-04-06	2021-04-14	FEMALE	RESOLVED	No	No	No	No	No	No
3187311	132193	Sporadic	30 to 39 Years	Westminster-Branson	M2R	Community	CONFIRMED	2021-04-10	2021-04-14	FEMALE	RESOLVED	No	No	No	No	No	No
3187312	132194	Sporadic	80 to 89 Years	Downsview-Roding-CFB	M3K	Community	CONFIRMED	2021-04-07	2021-04-13	FEMALE	RESOLVED	No	No	No	No	No	No
3187313	132195	Sporadic	19 and younger	Keelesdale-Eglinton West	M6M	Household Contact	CONFIRMED	2021-04-11	2021-04-13	MALE	RESOLVED	No	No	No	No	No	No
3187314	132196	Sporadic	50 to 59 Years	Kensington-Chinatown	M5T	No Information	CONFIRMED	2021-04-13	2021-04-13	FEMALE	RESOLVED	No	No	No	No	No	No
3187315	132197	Sporadic	40 to 49 Years	Humbermede	M9M	Household Contact	CONFIRMED	2021-04-11	2021-04-13	FEMALE	RESOLVED	No	No	No	No	No	No
3187316	132198	Sporadic	19 and younger	Pelmo Park-Humberlea	M9M	Household Contact	CONFIRMED	2021-04-06	2021-04-13	MALE	RESOLVED	No	No	No	No	No	No
3187317	132199	Sporadic	20 to 29 Years	Elms-Old Rexdale	M9W	No Information	CONFIRMED	2021-04-10	2021-04-13	FEMALE	RESOLVED	No	No	No	No	No	No
3187318	132200	Sporadic	40 to 49 Years	Stonegate-Queensway	M8Y	Community	CONFIRMED	2021-04-04	2021-04-13	FEMALE	RESOLVED	No	No	No	No	No	No
3187319	132201	Sporadic	60 to 69 Years	Glenfield-Jane Heights	M3N	No Information	CONFIRMED	2021-04-11	2021-04-14	MALE	RESOLVED	No	No	No	No	No	No
3187320	132202	Sporadic	50 to 59 Years	Glenfield-Jane Heights	M3L	Community	CONFIRMED	2021-04-12	2021-04-13	FEMALE	RESOLVED	No	No	No	Yes	No	No
3187321	132203	Sporadic	19 and younger	Parkwoods-Donalda	M3A	Close Contact	CONFIRMED	2021-04-10	2021-04-13	MALE	RESOLVED	No	No	No	No	No	No
3187322	132204	Sporadic	20 to 29 Years	Downsview-Roding-CFB	M3M	No Information	CONFIRMED	2021-04-07	2021-04-13	MALE	RESOLVED	No	No	No	No	No	No
3187323	132205	Sporadic	60 to 69 Years	Beechborough-Greenbrook	M6M	Close Contact	CONFIRMED	2021-04-11	2021-04-13	FEMALE	RESOLVED	No	No	No	Yes	No	No
3187324	132206	Sporadic	20 to 29 Years	Mimico (includes Humber Bay Shores)	M8V	No Information	CONFIRMED	2021-04-09	2021-04-13	MALE	RESOLVED	No	No	No	No	No	No
3187325	132207	Sporadic	20 to 29 Years	Milliken	M1V	No Information	CONFIRMED	2021-04-07	2021-04-13	MALE	RESOLVED	No	No	No	No	No	No
3187326	132208	Sporadic	30 to 39 Years	Black Creek	M3N	Community	CONFIRMED	2021-04-09	2021-04-13	MALE	RESOLVED	No	No	No	No	No	No
3187327	132209	Sporadic	70 to 79 Years	Humber Summit	M9L	Household Contact	CONFIRMED	2021-04-05	2021-04-13	MALE	RESOLVED	No	No	No	No	No	No
3187328	132210	Sporadic	20 to 29 Years	Black Creek	M3N	Household Contact	CONFIRMED	2021-04-12	2021-04-13	FEMALE	RESOLVED	No	No	No	No	No	No
3187329	132211	Sporadic	50 to 59 Years	Waterfront Communities-The Island	M5A	No Information	CONFIRMED	2021-04-09	2021-04-12	FEMALE	RESOLVED	No	No	No	No	No	No
3187330	132212	Sporadic	20 to 29 Years	Mount Olive-Silverstone-Jamestown	M9V	Community	CONFIRMED	2021-04-06	2021-04-13	FEMALE	RESOLVED	No	No	No	No	No	No
3187331	132213	Sporadic	20 to 29 Years	O'Connor-Parkview	M4B	No Information	CONFIRMED	2021-04-12	2021-04-14	MALE	RESOLVED	No	No	No	No	No	No
3187332	132214	Sporadic	19 and younger	Danforth	M4C	Close Contact	CONFIRMED	2021-04-12	2021-04-14	FEMALE	RESOLVED	No	No	No	No	No	No
3187333	132215	Sporadic	40 to 49 Years	Oakridge	M1L	Community	CONFIRMED	2021-04-11	2021-04-14	MALE	RESOLVED	No	No	No	Yes	No	No
3187334	132216	Sporadic	50 to 59 Years	Taylor-Massey	M4C	No Information	CONFIRMED	2021-04-12	2021-04-13	FEMALE	RESOLVED	No	No	No	No	No	No
3187335	132217	Sporadic	40 to 49 Years	Willowridge-Martingrove-Richview	M9R	Community	CONFIRMED	2021-04-10	2021-04-14	MALE	RESOLVED	No	No	No	No	No	No
3187336	132218	Sporadic	20 to 29 Years	Maple Leaf	M6L	No Information	CONFIRMED	2021-04-05	2021-04-14	FEMALE	RESOLVED	No	No	No	No	No	No
3187337	132219	Sporadic	20 to 29 Years	Flemingdon Park	M3C	Community	CONFIRMED	2021-04-07	2021-04-14	MALE	RESOLVED	No	No	No	No	No	No
3187338	132220	Sporadic	30 to 39 Years	Long Branch	M8W	No Information	CONFIRMED	2021-04-13	2021-04-14	FEMALE	RESOLVED	No	No	No	No	No	No
3187339	132221	Sporadic	19 and younger	Elms-Old Rexdale	M9W	Household Contact	CONFIRMED	2021-04-10	2021-04-14	FEMALE	RESOLVED	No	No	No	No	No	No
3187340	132222	Sporadic	50 to 59 Years	Humbermede	M9M	Community	CONFIRMED	2021-04-12	2021-04-14	FEMALE	RESOLVED	No	No	No	No	No	No
3187341	132223	Sporadic	30 to 39 Years	Black Creek	M3N	Household Contact	CONFIRMED	2021-04-08	2021-04-14	FEMALE	RESOLVED	No	No	No	No	No	No
3187342	132224	Sporadic	40 to 49 Years		M3H	Community	CONFIRMED	2021-04-09	2021-04-13	FEMALE	RESOLVED	No	No	No	No	No	No
3187343	132225	Sporadic	20 to 29 Years	Humber Summit	M9L	Community	CONFIRMED	2021-04-10	2021-04-14	MALE	RESOLVED	No	No	No	No	No	No
3187344	132226	Sporadic	19 and younger	Black Creek	M3N	Household Contact	CONFIRMED	2021-04-12	2021-04-14	MALE	RESOLVED	No	No	No	No	No	No
3187345	132227	Sporadic	20 to 29 Years	Humber Summit	M9L	Household Contact	CONFIRMED	2021-04-10	2021-04-14	MALE	RESOLVED	No	No	No	No	No	No
3187346	132228	Sporadic	30 to 39 Years	Leaside-Bennington	M4G	Household Contact	CONFIRMED	2021-04-12	2021-04-14	FEMALE	RESOLVED	No	No	No	No	No	No
3187347	132229	Sporadic	50 to 59 Years	Humber Summit	M9L	Community	CONFIRMED	2021-04-09	2021-04-14	FEMALE	RESOLVED	No	No	No	No	No	No
3187348	132230	Sporadic	50 to 59 Years	Black Creek	M3N	Household Contact	CONFIRMED	2021-04-12	2021-04-14	FEMALE	RESOLVED	No	No	No	No	No	No
3187349	132231	Sporadic	20 to 29 Years	Weston	M9N	Household Contact	CONFIRMED	2021-04-12	2021-04-14	FEMALE	RESOLVED	No	No	No	No	No	No
3187350	132232	Sporadic	20 to 29 Years	Henry Farm	M2J	Community	CONFIRMED	2021-04-01	2021-04-12	MALE	RESOLVED	No	No	No	No	No	No
3187351	132233	Sporadic	60 to 69 Years	Humber Summit	M9L	Household Contact	CONFIRMED	2021-04-10	2021-04-14	FEMALE	RESOLVED	No	No	No	No	No	No
3187352	132234	Sporadic	19 and younger	Rexdale-Kipling	M9W	No Information	CONFIRMED	2021-04-09	2021-04-14	MALE	RESOLVED	No	No	No	No	No	No
3187353	132235	Sporadic	70 to 79 Years	Black Creek	M3N	Household Contact	CONFIRMED	2021-04-12	2021-04-14	MALE	RESOLVED	No	No	No	No	No	No
3187354	132236	Sporadic	80 to 89 Years	York University Heights	M3J	Household Contact	CONFIRMED	2021-04-10	2021-04-14	FEMALE	RESOLVED	No	No	No	No	No	No
3187355	132237	Sporadic	20 to 29 Years	Downsview-Roding-CFB	M3K	Community	CONFIRMED	2021-04-12	2021-04-14	MALE	RESOLVED	No	No	No	No	No	No
3187356	132238	Sporadic	70 to 79 Years	Elms-Old Rexdale	M9W	Community	CONFIRMED	2021-04-13	2021-04-14	MALE	RESOLVED	No	No	No	No	No	No
3187357	132239	Sporadic	30 to 39 Years	Newtonbrook East	M2M	Community	CONFIRMED	2021-04-07	2021-04-12	FEMALE	RESOLVED	No	No	No	No	No	No
3187358	132240	Sporadic	20 to 29 Years	Willowdale East	M2N	No Information	CONFIRMED	2021-04-12	2021-04-14	MALE	RESOLVED	No	No	No	No	No	No
3187359	132241	Sporadic	20 to 29 Years	Dovercourt-Wallace Emerson-Junction	M6H	Household Contact	CONFIRMED	2021-04-13	2021-04-14	FEMALE	RESOLVED	No	No	No	No	No	No
3187360	132242	Sporadic	50 to 59 Years	Taylor-Massey	M4C	No Information	CONFIRMED	2021-04-13	2021-04-14	FEMALE	RESOLVED	No	No	No	Yes	No	No
3187361	132243	Sporadic	40 to 49 Years	Maple Leaf	M6L	Household Contact	CONFIRMED	2021-04-13	2021-04-14	MALE	RESOLVED	No	No	No	No	No	No
3187362	132244	Sporadic	60 to 69 Years	Rosedale-Moore Park	M4W	Household Contact	CONFIRMED	2021-04-11	2021-04-14	FEMALE	RESOLVED	No	No	No	No	No	No
3187363	132245	Sporadic	20 to 29 Years	University	M5S	Close Contact	CONFIRMED	2021-04-07	2021-04-12	FEMALE	RESOLVED	No	No	No	No	No	No
3187364	132246	Outbreak Associated	30 to 39 Years	Church-Yonge Corridor	M5B	Outbreaks, Congregate Settings	CONFIRMED	2021-04-13	2021-04-13	MALE	RESOLVED	No	No	No	No	No	No
3187365	132247	Sporadic	40 to 49 Years	Humbermede	M9M	Community	CONFIRMED	2021-04-06	2021-04-13	FEMALE	RESOLVED	No	No	No	No	No	No
3187366	132248	Sporadic	50 to 59 Years	Henry Farm	M2J	No Information	CONFIRMED	2021-04-06	2021-04-14	MALE	RESOLVED	No	No	No	No	No	No
3187367	132249	Sporadic	30 to 39 Years	Downsview-Roding-CFB	M3L	Community	CONFIRMED	2021-04-11	2021-04-13	MALE	RESOLVED	No	No	No	No	No	No
3187368	132250	Sporadic	30 to 39 Years	Willowdale East	M2N	No Information	CONFIRMED	2021-04-11	2021-04-13	MALE	RESOLVED	No	No	No	No	No	No
3187369	132251	Sporadic	40 to 49 Years	Henry Farm	M2J	Community	CONFIRMED	2021-04-06	2021-04-13	FEMALE	RESOLVED	No	No	No	No	No	No
3187370	132252	Sporadic	30 to 39 Years	Mount Pleasant West	M4S	No Information	CONFIRMED	2021-04-12	2021-04-13	MALE	RESOLVED	No	No	No	No	No	No
3187371	132253	Sporadic	19 and younger	Rosedale-Moore Park	M4T	Household Contact	CONFIRMED	2021-04-13	2021-04-13	MALE	RESOLVED	No	No	No	No	No	No
3187372	132254	Sporadic	19 and younger	Rosedale-Moore Park	M4T	Household Contact	CONFIRMED	2021-04-13	2021-04-13	MALE	RESOLVED	No	No	No	No	No	No
3187373	132255	Sporadic	20 to 29 Years	Highland Creek	M1C	Household Contact	CONFIRMED	2021-03-27	2021-04-04	MALE	RESOLVED	No	No	No	No	No	No
3187374	132256	Sporadic	19 and younger	Elms-Old Rexdale	M9W	Household Contact	CONFIRMED	2021-04-12	2021-04-14	FEMALE	RESOLVED	No	No	No	No	No	No
3187375	132257	Outbreak Associated	40 to 49 Years	The Beaches	M4L	Outbreaks, Other Settings	CONFIRMED	2021-04-10	2021-04-13	FEMALE	RESOLVED	No	No	No	No	No	No
3187376	132258	Sporadic	80 to 89 Years	South Riverdale	M4M	No Information	CONFIRMED	2021-04-12	2021-04-14	FEMALE	RESOLVED	No	No	No	No	No	No
3187377	132259	Sporadic	20 to 29 Years	East End-Danforth	M4E	Community	CONFIRMED	2021-03-30	2021-04-14	MALE	RESOLVED	No	No	No	No	No	No
3187378	132260	Sporadic	30 to 39 Years	East End-Danforth	M4C	Community	CONFIRMED	2021-04-12	2021-04-14	FEMALE	RESOLVED	No	No	No	No	No	No
3187379	132261	Outbreak Associated	50 to 59 Years	Rosedale-Moore Park	M4W	Outbreaks, Congregate Settings	CONFIRMED	2021-04-12	2021-04-14	MALE	RESOLVED	No	No	No	No	No	No
3187380	132262	Sporadic	60 to 69 Years	Birchcliffe-Cliffside	M1N	No Information	CONFIRMED	2021-04-11	2021-04-14	FEMALE	RESOLVED	No	No	No	No	No	No
3187381	132263	Sporadic	30 to 39 Years	O'Connor-Parkview	M4B	No Information	CONFIRMED	2021-04-11	2021-04-14	FEMALE	RESOLVED	No	No	No	No	No	No
3187382	132264	Sporadic	20 to 29 Years	Danforth-East York	M4J	No Information	CONFIRMED	2021-04-08	2021-04-14	FEMALE	RESOLVED	No	No	No	No	No	No
3187383	132265	Sporadic	20 to 29 Years	Oakridge	M1L	Community	CONFIRMED	2021-04-03	2021-04-14	MALE	RESOLVED	No	No	No	No	No	No
3187384	132266	Sporadic	19 and younger	Etobicoke West Mall	M9C	Household Contact	CONFIRMED	2021-04-12	2021-04-14	MALE	RESOLVED	No	No	No	No	No	No
3187385	132267	Sporadic	50 to 59 Years	Danforth-East York	M4J	Household Contact	CONFIRMED	2021-04-04	2021-04-14	FEMALE	RESOLVED	No	No	No	No	No	No
3187386	132268	Sporadic	30 to 39 Years	Etobicoke West Mall	M9C	Household Contact	CONFIRMED	2021-04-12	2021-04-14	FEMALE	RESOLVED	No	No	No	No	No	No
3187387	132269	Sporadic	19 and younger	Blake-Jones	M4J	Household Contact	CONFIRMED	2021-04-12	2021-04-13	MALE	RESOLVED	No	No	No	No	No	No
3187388	132270	Sporadic	40 to 49 Years	Etobicoke West Mall	M9C	Community	CONFIRMED	2021-04-11	2021-04-14	MALE	RESOLVED	No	No	No	No	No	No
3187389	132271	Sporadic	30 to 39 Years	Mimico (includes Humber Bay Shores)	M8V	Community	CONFIRMED	2021-04-12	2021-04-14	MALE	RESOLVED	No	No	No	No	No	No
3187390	132272	Sporadic	70 to 79 Years	York University Heights	M3J	Community	CONFIRMED	2021-04-02	2021-04-14	MALE	RESOLVED	No	No	No	No	No	No
3187391	132273	Sporadic	70 to 79 Years	York University Heights	M3J	Community	CONFIRMED	2021-04-08	2021-04-14	FEMALE	RESOLVED	No	No	No	No	No	No
3187392	132274	Sporadic	40 to 49 Years	Beechborough-Greenbrook	M6M	No Information	CONFIRMED	2021-04-13	2021-04-14	FEMALE	RESOLVED	No	No	No	No	No	No
3187393	132275	Sporadic	50 to 59 Years	Humber Summit	M9L	Community	CONFIRMED	2021-04-12	2021-04-14	FEMALE	RESOLVED	No	No	No	No	No	No
3187394	132276	Sporadic	60 to 69 Years	Bay Street Corridor	M5G	No Information	CONFIRMED	2021-04-13	2021-04-14	FEMALE	RESOLVED	No	No	No	No	No	No
3187395	132277	Sporadic	60 to 69 Years	Briar Hill - Belgravia	M6B	No Information	CONFIRMED	2021-04-12	2021-04-14	FEMALE	RESOLVED	No	No	No	Yes	No	No
3187396	132278	Sporadic	60 to 69 Years	Elms-Old Rexdale	M9W	Community	CONFIRMED	2021-04-10	2021-04-14	FEMALE	RESOLVED	No	No	No	No	No	No
3187397	132279	Sporadic	40 to 49 Years	Rockcliffe-Smythe	M6N	Household Contact	CONFIRMED	2021-04-10	2021-04-14	FEMALE	RESOLVED	No	No	No	No	No	No
3187398	132280	Sporadic	30 to 39 Years	Junction Area	M6N	No Information	CONFIRMED	2021-04-12	2021-04-14	MALE	RESOLVED	No	No	No	No	No	No
3187399	132281	Sporadic	40 to 49 Years	Junction Area	M6N	Close Contact	CONFIRMED	2021-04-12	2021-04-14	MALE	RESOLVED	No	No	No	No	No	No
3187400	132282	Sporadic	19 and younger	Rockcliffe-Smythe	M6N	Household Contact	CONFIRMED	2021-04-12	2021-04-14	MALE	RESOLVED	No	No	No	No	No	No
3187401	132283	Sporadic	19 and younger	Rockcliffe-Smythe	M6N	Household Contact	CONFIRMED	2021-04-12	2021-04-14	MALE	RESOLVED	No	No	No	No	No	No
3187402	132284	Sporadic	19 and younger	L'Amoreaux	M1W	Household Contact	CONFIRMED	2021-04-09	2021-04-14	MALE	RESOLVED	No	No	No	No	No	No
3187403	132285	Sporadic	50 to 59 Years	L'Amoreaux	M1W	Community	CONFIRMED	2021-04-08	2021-04-14	MALE	RESOLVED	No	No	No	No	No	No
3187404	132286	Sporadic	19 and younger	L'Amoreaux	M1W	Household Contact	CONFIRMED	2021-04-09	2021-04-14	FEMALE	RESOLVED	No	No	No	No	No	No
3187405	132287	Sporadic	40 to 49 Years	Malvern	M1B	Household Contact	CONFIRMED	2021-04-08	2021-04-14	FEMALE	RESOLVED	No	No	No	No	No	No
3187406	132288	Sporadic	30 to 39 Years	L'Amoreaux	M1W	Close Contact	CONFIRMED	2021-04-09	2021-04-14	MALE	RESOLVED	No	No	No	No	No	No
3187407	132289	Sporadic	19 and younger	Rockcliffe-Smythe	M6N	Outbreaks, Other Settings	CONFIRMED	2021-04-12	2021-04-13	MALE	RESOLVED	No	No	No	No	No	No
3187408	132290	Sporadic	30 to 39 Years	Woburn	M1H	No Information	CONFIRMED	2021-04-10	2021-04-14	MALE	RESOLVED	No	No	No	No	No	No
3187409	132291	Sporadic	50 to 59 Years	Morningside	M1E	Community	CONFIRMED	2021-04-05	2021-04-14	FEMALE	RESOLVED	No	No	No	Yes	No	No
3187410	132292	Sporadic	60 to 69 Years	Mimico (includes Humber Bay Shores)	M8V	Household Contact	CONFIRMED	2021-04-11	2021-04-14	FEMALE	RESOLVED	No	No	No	No	No	No
3187411	132293	Sporadic	60 to 69 Years	Moss Park	M5A	No Information	CONFIRMED	2021-04-13	2021-04-14	MALE	RESOLVED	No	No	No	No	No	No
3187412	132294	Sporadic	40 to 49 Years	Wexford/Maryvale	M1R	Community	CONFIRMED	2021-04-11	2021-04-13	FEMALE	RESOLVED	No	No	No	Yes	No	No
3187413	132295	Sporadic	19 and younger	Lawrence Park North	M5M	Household Contact	CONFIRMED	2021-04-06	2021-04-14	MALE	RESOLVED	No	No	No	No	No	No
3187414	132296	Sporadic	20 to 29 Years	Don Valley Village	M2J	Household Contact	CONFIRMED	2021-04-09	2021-04-14	FEMALE	RESOLVED	No	No	No	No	No	No
3187415	132297	Sporadic	20 to 29 Years	West Humber-Clairville	M9W	Community	CONFIRMED	2021-04-12	2021-04-14	MALE	RESOLVED	No	No	No	No	No	No
3187416	132298	Sporadic	30 to 39 Years	Don Valley Village	M2J	No Information	CONFIRMED	2021-04-11	2021-04-14	MALE	RESOLVED	No	No	No	No	No	No
3187417	132299	Sporadic	30 to 39 Years	Rouge	M1B	Community	CONFIRMED	2021-04-11	2021-04-14	FEMALE	RESOLVED	No	No	No	No	No	No
3187418	132300	Sporadic	19 and younger	Wexford/Maryvale	M1R	No Information	CONFIRMED	2021-04-11	2021-04-13	FEMALE	RESOLVED	No	No	No	No	No	No
3187419	132301	Sporadic	50 to 59 Years	Rouge	M1C	Household Contact	CONFIRMED	2021-04-09	2021-04-14	MALE	RESOLVED	No	No	No	No	No	No
3187420	132302	Sporadic	50 to 59 Years	Bendale	M1P	Household Contact	CONFIRMED	2021-04-10	2021-04-14	FEMALE	RESOLVED	No	No	No	No	No	No
3187421	132303	Sporadic	30 to 39 Years	Don Valley Village	M2J	No Information	CONFIRMED	2021-04-01	2021-04-14	FEMALE	RESOLVED	No	No	No	No	No	No
3187422	132304	Sporadic	60 to 69 Years	Bendale	M1J	Community	CONFIRMED	2021-04-11	2021-04-13	MALE	RESOLVED	No	No	No	No	No	No
3187423	132305	Sporadic	30 to 39 Years	Woburn	M1H	Community	CONFIRMED	2021-04-10	2021-04-14	MALE	RESOLVED	No	No	No	No	No	No
3187424	132306	Sporadic	50 to 59 Years	Rouge	M1B	No Information	CONFIRMED	2021-04-10	2021-04-14	MALE	RESOLVED	No	No	No	No	No	No
3187425	132307	Sporadic	30 to 39 Years	Brookhaven-Amesbury	M6M	Close Contact	PROBABLE	2021-04-06	2021-04-13	FEMALE	RESOLVED	No	No	No	No	No	No
3187426	132308	Sporadic	20 to 29 Years	Black Creek	M3N	Close Contact	CONFIRMED	2021-04-05	2021-04-14	FEMALE	RESOLVED	No	No	No	No	No	No
3187427	132309	Sporadic	30 to 39 Years	Black Creek	M3N	Household Contact	CONFIRMED	2021-04-05	2021-04-13	FEMALE	RESOLVED	No	No	No	No	No	No
3187428	132310	Sporadic	40 to 49 Years	Glenfield-Jane Heights	M3N	Community	CONFIRMED	2021-04-08	2021-04-13	FEMALE	RESOLVED	No	No	No	No	No	No
3187429	132311	Sporadic	19 and younger	Downsview-Roding-CFB	M3L	Household Contact	CONFIRMED	2021-04-05	2021-04-14	FEMALE	RESOLVED	No	No	No	No	No	No
3187430	132312	Sporadic	30 to 39 Years	Westminster-Branson	M2R	Community	CONFIRMED	2021-04-08	2021-04-14	FEMALE	RESOLVED	No	No	No	No	No	No
3187431	132313	Sporadic	50 to 59 Years	Westminster-Branson	M2R	Community	CONFIRMED	2021-04-12	2021-04-14	MALE	RESOLVED	No	No	No	No	No	No
3187432	132314	Sporadic	40 to 49 Years	Newtonbrook West	M2M	No Information	CONFIRMED	2021-04-13	2021-04-14	MALE	RESOLVED	No	No	No	No	No	No
3187433	132315	Sporadic	19 and younger	Black Creek	M3N	No Information	CONFIRMED	2021-04-07	2021-04-13	FEMALE	RESOLVED	No	No	No	No	No	No
3187434	132316	Sporadic	50 to 59 Years	Bathurst Manor	M3H	Household Contact	CONFIRMED	2021-04-11	2021-04-14	MALE	RESOLVED	No	No	No	No	No	No
3187435	132317	Sporadic	19 and younger	Black Creek	M3N	Household Contact	CONFIRMED	2021-04-12	2021-04-14	FEMALE	RESOLVED	No	No	No	No	No	No
3187436	132318	Sporadic	50 to 59 Years	Glenfield-Jane Heights	M3L	Outbreaks, Other Settings	CONFIRMED	2021-04-11	2021-04-14	MALE	RESOLVED	No	No	No	No	No	No
3187437	132319	Sporadic	50 to 59 Years	Maple Leaf	M6L	Community	CONFIRMED	2021-04-05	2021-04-14	FEMALE	RESOLVED	No	No	No	No	No	No
3187438	132320	Sporadic	50 to 59 Years	Briar Hill - Belgravia	M6E	Close Contact	CONFIRMED	2021-04-09	2021-04-14	FEMALE	RESOLVED	No	No	No	No	No	No
3187439	132321	Sporadic	50 to 59 Years	Bathurst Manor	M3H	Close Contact	CONFIRMED	2021-04-11	2021-04-14	MALE	RESOLVED	No	No	No	No	No	No
3187440	132322	Sporadic	19 and younger	Humber Summit	M9L	Community	CONFIRMED	2021-04-10	2021-04-14	MALE	RESOLVED	No	No	No	No	No	No
3187441	132323	Sporadic	30 to 39 Years	Mimico (includes Humber Bay Shores)	M8Y	No Information	CONFIRMED	2021-04-13	2021-04-14	MALE	RESOLVED	No	No	No	No	No	No
3187442	132324	Sporadic	20 to 29 Years	Downsview-Roding-CFB	M3M	Close Contact	CONFIRMED	2021-04-11	2021-04-14	FEMALE	RESOLVED	No	No	No	No	No	No
3187443	132325	Sporadic	19 and younger	Downsview-Roding-CFB	M3L	Household Contact	CONFIRMED	2021-04-05	2021-04-14	FEMALE	RESOLVED	No	No	No	No	No	No
3187444	132326	Sporadic	40 to 49 Years	Glenfield-Jane Heights	M3N	Community	CONFIRMED	2021-04-05	2021-04-14	MALE	RESOLVED	No	No	No	No	No	No
3187445	132327	Sporadic	30 to 39 Years	Danforth	M4J	No Information	CONFIRMED	2021-04-12	2021-04-14	MALE	RESOLVED	No	No	No	No	No	No
3187446	132328	Sporadic	30 to 39 Years	Greenwood-Coxwell	M4L	Community	CONFIRMED	2021-04-09	2021-04-14	FEMALE	RESOLVED	No	No	No	No	No	No
3187447	132329	Sporadic	50 to 59 Years	Oakridge	M1L	Community	CONFIRMED	2021-04-07	2021-04-14	MALE	RESOLVED	No	No	No	No	No	No
3187448	132330	Sporadic	30 to 39 Years	Glenfield-Jane Heights	M3N	Community	CONFIRMED	2021-04-12	2021-04-14	MALE	RESOLVED	No	No	No	No	No	No
3187449	132331	Sporadic	40 to 49 Years	Trinity-Bellwoods	M6J	No Information	CONFIRMED	2021-04-13	2021-04-14	MALE	RESOLVED	No	No	No	No	No	No
3187450	132332	Outbreak Associated	60 to 69 Years	Glenfield-Jane Heights	M3N	Outbreaks, Other Settings	CONFIRMED	2021-04-10	2021-04-14	FEMALE	RESOLVED	No	No	No	No	No	No
3187451	132333	Sporadic	20 to 29 Years	Clairlea-Birchmount	M1L	Community	CONFIRMED	2021-04-12	2021-04-14	FEMALE	RESOLVED	No	No	No	No	No	No
3187452	132334	Sporadic	70 to 79 Years	Edenbridge-Humber Valley	M9A	Community	CONFIRMED	2021-04-05	2021-04-14	MALE	RESOLVED	No	No	No	No	No	No
3187453	132335	Sporadic	60 to 69 Years	South Parkdale	M6K	Community	CONFIRMED	2021-04-13	2021-04-14	MALE	RESOLVED	No	No	No	No	No	No
3187454	132336	Sporadic	50 to 59 Years	Brookhaven-Amesbury	M6M	Household Contact	CONFIRMED	2021-04-13	2021-04-13	MALE	RESOLVED	No	No	No	No	No	No
3187455	132337	Sporadic	50 to 59 Years	Glenfield-Jane Heights	M3L	Household Contact	CONFIRMED	2021-04-11	2021-04-14	FEMALE	RESOLVED	No	No	No	No	No	No
3187456	132338	Sporadic	40 to 49 Years	Lambton Baby Point	M6S	No Information	CONFIRMED	2021-04-13	2021-04-13	FEMALE	RESOLVED	No	No	No	No	No	No
3187457	132339	Sporadic	30 to 39 Years	Brookhaven-Amesbury	M6M	No Information	CONFIRMED	2021-04-13	2021-04-14	MALE	RESOLVED	No	No	No	No	No	No
3187458	132340	Sporadic	40 to 49 Years	Brookhaven-Amesbury	M6M	Household Contact	CONFIRMED	2021-04-13	2021-04-14	FEMALE	RESOLVED	No	No	No	No	No	No
3187459	132341	Sporadic	19 and younger	Glenfield-Jane Heights	M3L	No Information	CONFIRMED	2021-04-12	2021-04-14	MALE	RESOLVED	No	No	No	No	No	No
3187460	132342	Sporadic	30 to 39 Years	Bayview Village	M2K	Community	CONFIRMED	2021-04-12	2021-04-14	MALE	RESOLVED	No	No	No	No	No	No
3187461	132343	Sporadic	60 to 69 Years	Black Creek	M3N	No Information	CONFIRMED	2021-04-12	2021-04-13	FEMALE	RESOLVED	No	No	No	No	No	No
3187462	132344	Sporadic	20 to 29 Years	Rockcliffe-Smythe	M6N	Community	CONFIRMED	2021-04-07	2021-04-14	FEMALE	RESOLVED	No	No	No	No	No	No
3187463	132345	Sporadic	40 to 49 Years	Humber Summit	M9L	Community	CONFIRMED	2021-04-12	2021-04-14	MALE	RESOLVED	No	No	No	No	No	No
3187464	132346	Sporadic	40 to 49 Years	Humber Summit	M9L	Household Contact	CONFIRMED	2021-04-07	2021-04-14	FEMALE	RESOLVED	No	No	No	No	No	No
3187465	132347	Sporadic	20 to 29 Years	Humber Summit	M9L	No Information	CONFIRMED	2021-04-08	2021-04-14	FEMALE	RESOLVED	No	No	No	No	No	No
3187466	132348	Sporadic	30 to 39 Years	Westminster-Branson	M2R	No Information	CONFIRMED	2021-04-12	2021-04-14	FEMALE	RESOLVED	No	No	No	No	No	No
3187467	132349	Sporadic	19 and younger	Humber Summit	M9L	Household Contact	CONFIRMED	2021-04-08	2021-04-14	FEMALE	RESOLVED	No	No	No	No	No	No
3187468	132350	Sporadic	30 to 39 Years	Glenfield-Jane Heights	M3N	Community	CONFIRMED	2021-04-04	2021-04-14	FEMALE	RESOLVED	No	No	No	No	No	No
3187469	132351	Sporadic	20 to 29 Years	Oakwood Village	M6E	Community	CONFIRMED	2021-04-11	2021-04-14	MALE	RESOLVED	No	No	No	No	No	No
3187470	132352	Sporadic	60 to 69 Years	Black Creek	M3N	Community	CONFIRMED	2021-04-07	2021-04-14	MALE	FATAL	No	No	No	Yes	Yes	No
3187471	132353	Sporadic	19 and younger	Glenfield-Jane Heights	M3L	No Information	CONFIRMED	2021-04-08	2021-04-14	MALE	RESOLVED	No	No	No	No	No	No
3187472	132354	Sporadic	40 to 49 Years	Henry Farm	M2J	Household Contact	CONFIRMED	2021-04-08	2021-04-14	FEMALE	RESOLVED	No	No	No	No	No	No
3187473	132355	Sporadic	19 and younger	Glenfield-Jane Heights	M3L	Household Contact	CONFIRMED	2021-04-10	2021-04-13	MALE	RESOLVED	No	No	No	No	No	No
3187474	132356	Sporadic	50 to 59 Years	St.Andrew-Windfields	M2P	No Information	CONFIRMED	2021-04-12	2021-04-13	FEMALE	RESOLVED	No	No	No	No	No	No
3187475	132357	Sporadic	30 to 39 Years	Weston	M9N	No Information	CONFIRMED	2021-04-11	2021-04-14	MALE	RESOLVED	No	No	No	No	No	No
3187476	132358	Sporadic	19 and younger	Mount Olive-Silverstone-Jamestown	M9V	Household Contact	CONFIRMED	2021-04-12	2021-04-14	FEMALE	RESOLVED	No	No	No	No	No	No
3187477	132359	Sporadic	20 to 29 Years	Palmerston-Little Italy	M6G	No Information	CONFIRMED	2021-04-13	2021-04-14	MALE	RESOLVED	No	No	No	No	No	No
3187478	132360	Sporadic	50 to 59 Years	Mount Olive-Silverstone-Jamestown	M9V	Community	CONFIRMED	2021-04-08	2021-04-13	FEMALE	RESOLVED	No	No	No	No	No	No
3187479	132361	Sporadic	30 to 39 Years	Regent Park	M5A	Community	CONFIRMED	2021-04-10	2021-04-14	MALE	RESOLVED	No	No	No	No	No	No
3187480	132362	Sporadic	30 to 39 Years	Kensington-Chinatown	M5T	Close Contact	CONFIRMED	2021-04-10	2021-04-14	MALE	RESOLVED	No	No	No	No	No	No
3187481	132363	Sporadic	20 to 29 Years	Pleasant View	M2J	Community	CONFIRMED	2021-03-28	2021-04-14	MALE	RESOLVED	No	No	No	No	No	No
3187482	132364	Sporadic	30 to 39 Years	Bay Street Corridor	M5H	No Information	CONFIRMED	2021-04-13	2021-04-14	MALE	RESOLVED	No	No	No	No	No	No
3187483	132365	Sporadic	30 to 39 Years	Kensington-Chinatown	M5T	Close Contact	CONFIRMED	2021-04-10	2021-04-14	FEMALE	RESOLVED	No	No	No	No	No	No
3187484	132366	Sporadic	40 to 49 Years	Kensington-Chinatown	M5T	Community	CONFIRMED	2021-04-13	2021-04-13	FEMALE	RESOLVED	No	No	No	Yes	No	No
3187485	132367	Sporadic	19 and younger	Lawrence Park North	M5M	Household Contact	CONFIRMED	2021-04-11	2021-04-14	MALE	RESOLVED	No	No	No	No	No	No
3187486	132368	Sporadic	30 to 39 Years	Greenwood-Coxwell	M4L	No Information	CONFIRMED	2021-04-10	2021-04-13	MALE	RESOLVED	No	No	No	No	No	No
3187487	132369	Sporadic	50 to 59 Years	York University Heights	M3J	Household Contact	CONFIRMED	2021-04-08	2021-04-14	MALE	RESOLVED	No	No	No	Yes	Yes	Yes
3187488	132370	Sporadic	50 to 59 Years	Englemount-Lawrence	M6A	Household Contact	CONFIRMED	2021-04-07	2021-04-14	FEMALE	RESOLVED	No	No	No	No	No	No
3187489	132371	Sporadic	70 to 79 Years	Junction Area	M6P	No Information	CONFIRMED	2021-04-12	2021-04-14	FEMALE	RESOLVED	No	No	No	No	No	No
3187490	132372	Sporadic	20 to 29 Years	Woburn	M1H	Community	CONFIRMED	2021-04-07	2021-04-14	FEMALE	RESOLVED	No	No	No	No	No	No
3187491	132373	Sporadic	20 to 29 Years	Banbury-Don Mills	M3C	Community	CONFIRMED	2021-04-12	2021-04-14	MALE	RESOLVED	No	No	No	No	No	No
3187492	132374	Sporadic	50 to 59 Years	Banbury-Don Mills	M3C	Household Contact	CONFIRMED	2021-04-11	2021-04-14	FEMALE	RESOLVED	No	No	No	No	No	No
3187493	132375	Sporadic	50 to 59 Years	Downsview-Roding-CFB	M3M	Community	CONFIRMED	2021-04-09	2021-04-14	FEMALE	RESOLVED	No	No	No	No	No	No
3187494	132376	Sporadic	20 to 29 Years	Eglinton East	M1J	Household Contact	CONFIRMED	2021-04-07	2021-04-14	MALE	RESOLVED	No	No	No	No	No	No
3187495	132377	Sporadic	20 to 29 Years	Eglinton East	M1K	Household Contact	CONFIRMED	2021-04-06	2021-04-14	FEMALE	RESOLVED	No	No	No	No	No	No
3187496	132378	Sporadic	50 to 59 Years	Palmerston-Little Italy	M6G	No Information	CONFIRMED	2021-04-13	2021-04-14	FEMALE	RESOLVED	No	No	No	No	No	No
3187497	132379	Sporadic	20 to 29 Years	West Humber-Clairville	M9W	Community	CONFIRMED	2021-04-10	2021-04-14	MALE	RESOLVED	No	No	No	No	No	No
3187498	132380	Sporadic	40 to 49 Years	Moss Park	M5A	Community	CONFIRMED	2021-04-13	2021-04-14	FEMALE	RESOLVED	No	No	No	No	No	No
3187499	132381	Sporadic	40 to 49 Years	L'Amoreaux	M1W	Close Contact	PROBABLE	2021-04-14	2021-04-14	MALE	RESOLVED	No	No	No	No	No	No
3187500	132382	Sporadic	19 and younger	Clairlea-Birchmount	M1K	Household Contact	CONFIRMED	2021-04-10	2021-04-14	MALE	RESOLVED	No	No	No	No	No	No
3187501	132383	Sporadic	20 to 29 Years	Clairlea-Birchmount	M1K	Community	CONFIRMED	2021-04-12	2021-04-14	FEMALE	RESOLVED	No	No	No	No	No	No
3187502	132384	Sporadic	60 to 69 Years	Cabbagetown-South St. James Town	M4X	Community	CONFIRMED	2021-04-07	2021-04-14	MALE	RESOLVED	No	No	No	No	No	No
3187503	132385	Sporadic	40 to 49 Years	Corso Italia-Davenport	M6H	Household Contact	CONFIRMED	2021-04-09	2021-04-14	MALE	RESOLVED	No	No	No	No	No	No
3187504	132386	Sporadic	50 to 59 Years	Clairlea-Birchmount	M1K	No Information	CONFIRMED	2021-04-11	2021-04-13	FEMALE	RESOLVED	No	No	No	No	No	No
3187505	132387	Sporadic	50 to 59 Years	Malvern	M1B	No Information	CONFIRMED	2021-04-06	2021-04-13	MALE	RESOLVED	No	No	No	No	No	No
3187506	132388	Sporadic	40 to 49 Years	Malvern	M1B	No Information	CONFIRMED	2021-04-01	2021-04-13	FEMALE	RESOLVED	No	No	No	No	No	No
3187507	132389	Sporadic	40 to 49 Years	West Hill	M1E	Outbreaks, Other Settings	CONFIRMED	2021-04-08	2021-04-13	FEMALE	RESOLVED	No	No	No	No	No	No
3187508	132390	Sporadic	90 and older	West Humber-Clairville	M9W	Community	CONFIRMED	2021-04-13	2021-04-13	FEMALE	RESOLVED	No	No	No	Yes	No	No
3187509	132391	Sporadic	40 to 49 Years	Humbermede	M9M	No Information	CONFIRMED	2021-04-09	2021-04-14	FEMALE	RESOLVED	No	No	No	No	No	No
3187510	132392	Sporadic	50 to 59 Years	Kensington-Chinatown	M5T	No Information	CONFIRMED	2021-04-13	2021-04-13	MALE	RESOLVED	No	No	No	No	No	No
3187511	132393	Sporadic	90 and older	Woburn	M1H	Community	CONFIRMED	2021-04-12	2021-04-13	FEMALE	RESOLVED	No	No	No	Yes	No	No
3187512	132394	Sporadic	19 and younger	Kennedy Park	M1K	Household Contact	CONFIRMED	2021-04-11	2021-04-13	MALE	RESOLVED	No	No	No	No	No	No
3187513	132395	Sporadic	50 to 59 Years	Eglinton East	M1K	Community	CONFIRMED	2021-04-12	2021-04-14	MALE	RESOLVED	No	No	No	No	No	No
3187514	132396	Sporadic	30 to 39 Years	Black Creek	M3N	No Information	CONFIRMED	2021-04-08	2021-04-13	FEMALE	RESOLVED	No	No	No	No	No	No
3187515	132397	Sporadic	19 and younger	Elms-Old Rexdale	M9W	Household Contact	CONFIRMED	2021-04-10	2021-04-13	FEMALE	RESOLVED	No	No	No	No	No	No
3187516	132398	Sporadic	40 to 49 Years	Glenfield-Jane Heights	M3L	Community	CONFIRMED	2021-04-10	2021-04-14	MALE	RESOLVED	No	No	No	No	No	No
3187517	132399	Outbreak Associated	50 to 59 Years	Elms-Old Rexdale	M9W	Outbreaks, Other Settings	CONFIRMED	2021-04-12	2021-04-14	FEMALE	RESOLVED	No	No	No	No	No	No
3187518	132400	Sporadic	20 to 29 Years	Church-Yonge Corridor	M4Y	No Information	CONFIRMED	2021-04-13	2021-04-14	MALE	RESOLVED	No	No	No	No	No	No
3187519	132401	Sporadic	40 to 49 Years	Rosedale-Moore Park	M4T	No Information	CONFIRMED	2021-04-13	2021-04-13	MALE	RESOLVED	No	No	No	No	No	No
3187520	132402	Sporadic	30 to 39 Years	York University Heights	M3J	Community	CONFIRMED	2021-04-11	2021-04-13	FEMALE	RESOLVED	No	No	No	No	No	No
3187521	132403	Sporadic	40 to 49 Years	New Toronto	M8V	Community	CONFIRMED	2021-04-13	2021-04-13	FEMALE	RESOLVED	No	No	No	No	No	No
3187522	132404	Sporadic	20 to 29 Years	Bedford Park-Nortown	M6A	Community	CONFIRMED	2021-04-06	2021-04-13	FEMALE	RESOLVED	No	No	No	No	No	No
3187523	132405	Sporadic	30 to 39 Years	Henry Farm	M2J	No Information	CONFIRMED	2021-04-13	2021-04-13	FEMALE	RESOLVED	No	No	No	No	No	No
3187524	132406	Sporadic	50 to 59 Years	Kensington-Chinatown	M5T	No Information	CONFIRMED	2021-04-13	2021-04-14	FEMALE	RESOLVED	No	No	No	No	No	No
3187525	132407	Sporadic	50 to 59 Years	Kensington-Chinatown	M5T	No Information	CONFIRMED	2021-04-13	2021-04-13	FEMALE	RESOLVED	No	No	No	No	No	No
3187526	132408	Sporadic	30 to 39 Years	Brookhaven-Amesbury	M6M	Close Contact	CONFIRMED	2021-04-11	2021-04-14	FEMALE	RESOLVED	No	No	No	No	No	No
3187527	132409	Sporadic	40 to 49 Years	Waterfront Communities-The Island	M5V	Close Contact	CONFIRMED	2021-04-11	2021-04-14	MALE	RESOLVED	No	No	No	No	No	No
3187528	132410	Sporadic	50 to 59 Years	Mount Olive-Silverstone-Jamestown	M9V	Community	CONFIRMED	2021-04-04	2021-04-14	FEMALE	RESOLVED	No	No	No	No	No	No
3187529	132411	Sporadic	20 to 29 Years	Willowdale East	M2N	Community	CONFIRMED	2021-04-09	2021-04-14	FEMALE	RESOLVED	No	No	No	No	No	No
3187530	132412	Sporadic	30 to 39 Years	Newtonbrook East	M2M	Community	CONFIRMED	2021-04-10	2021-04-13	MALE	RESOLVED	No	No	No	No	No	No
3187531	132413	Sporadic	20 to 29 Years	Bayview Village	M2K	No Information	CONFIRMED	2021-04-13	2021-04-14	MALE	RESOLVED	No	No	No	No	No	No
3187532	132414	Sporadic	50 to 59 Years	Trinity-Bellwoods	M6J	No Information	CONFIRMED	2021-04-13	2021-04-13	FEMALE	RESOLVED	No	No	No	No	No	No
3187533	132415	Sporadic	30 to 39 Years	Corso Italia-Davenport	M6E	No Information	CONFIRMED	2021-04-11	2021-04-14	FEMALE	RESOLVED	No	No	No	No	No	No
3187534	132416	Sporadic	19 and younger	Mount Olive-Silverstone-Jamestown	M9V	Household Contact	CONFIRMED	2021-04-04	2021-04-14	FEMALE	RESOLVED	No	No	No	No	No	No
3187535	132417	Sporadic	40 to 49 Years	Parkwoods-Donalda	M3A	Household Contact	CONFIRMED	2021-04-10	2021-04-14	FEMALE	RESOLVED	No	No	No	No	No	No
3187536	132418	Sporadic	40 to 49 Years	High Park-Swansea	M6S	Community	CONFIRMED	2021-04-13	2021-04-14	MALE	RESOLVED	No	No	No	No	No	No
3187537	132419	Sporadic	40 to 49 Years	Downsview-Roding-CFB	M3K	Close Contact	CONFIRMED	2021-04-11	2021-04-14	MALE	RESOLVED	No	No	No	No	No	No
3187538	132420	Sporadic	19 and younger	Parkwoods-Donalda	M3A	Household Contact	CONFIRMED	2021-04-10	2021-04-14	MALE	RESOLVED	No	No	No	No	No	No
3187539	132421	Sporadic	19 and younger	Wexford/Maryvale	M1R	Close Contact	CONFIRMED	2021-04-09	2021-04-14	MALE	RESOLVED	No	No	No	No	No	No
3187540	132422	Sporadic	20 to 29 Years	West Humber-Clairville	M9V	Community	CONFIRMED	2021-04-12	2021-04-14	FEMALE	RESOLVED	No	No	No	No	No	No
3187541	132424	Sporadic	60 to 69 Years	Flemingdon Park	M3C	Community	CONFIRMED	2021-04-08	2021-04-14	MALE	RESOLVED	No	No	No	No	No	No
3187542	132425	Sporadic	90 and older	Mount Pleasant West	M4P	No Information	CONFIRMED	2021-04-12	2021-04-14	FEMALE	RESOLVED	No	No	No	No	No	No
3187543	132426	Sporadic	20 to 29 Years	York University Heights	M3J	No Information	CONFIRMED	2021-04-12	2021-04-13	MALE	RESOLVED	No	No	No	No	No	No
3187544	132427	Sporadic	90 and older	Etobicoke West Mall	M9C	Community	CONFIRMED	2021-04-08	2021-04-14	FEMALE	FATAL	No	No	No	Yes	No	No
3187545	132428	Sporadic	50 to 59 Years	L'Amoreaux	M1T	No Information	CONFIRMED	2021-04-10	2021-04-14	FEMALE	RESOLVED	No	No	No	No	No	No
3187546	132429	Sporadic	50 to 59 Years	Caledonia-Fairbank	M6E	Community	CONFIRMED	2021-04-05	2021-04-14	FEMALE	RESOLVED	No	No	No	No	No	No
3187547	132430	Sporadic	70 to 79 Years	Junction Area	M6N	No Information	CONFIRMED	2021-04-10	2021-04-14	MALE	RESOLVED	No	No	No	No	No	No
3187548	132431	Sporadic	60 to 69 Years	Parkwoods-Donalda	M3A	No Information	CONFIRMED	2021-04-05	2021-04-14	MALE	RESOLVED	No	No	No	No	No	No
3187549	132432	Sporadic	60 to 69 Years	Henry Farm	M2J	Close Contact	CONFIRMED	2021-04-08	2021-04-14	MALE	RESOLVED	No	No	No	Yes	No	No
3187550	132433	Outbreak Associated	20 to 29 Years	Briar Hill - Belgravia	M6E	Outbreaks, Other Settings	CONFIRMED	2021-04-11	2021-04-14	MALE	RESOLVED	No	No	No	No	No	No
3187551	132434	Sporadic	30 to 39 Years	Kingsway South	M8X	No Information	CONFIRMED	2021-04-13	2021-04-14	MALE	RESOLVED	No	No	No	No	No	No
3187552	132435	Sporadic	90 and older	West Humber-Clairville	M9W	Close Contact	CONFIRMED	2021-04-03	2021-04-14	MALE	RESOLVED	No	No	No	Yes	No	No
3187553	132436	Outbreak Associated	20 to 29 Years	Clairlea-Birchmount	M1K	Outbreaks, Other Settings	CONFIRMED	2021-04-12	2021-04-14	MALE	RESOLVED	No	No	No	No	No	No
3187554	132438	Sporadic	30 to 39 Years		M6K	No Information	CONFIRMED	2021-04-07	2021-04-13	MALE	RESOLVED	No	No	No	No	No	No
3187555	132439	Sporadic	70 to 79 Years	Clanton Park	M3H	Community	CONFIRMED	2021-04-12	2021-04-14	FEMALE	RESOLVED	No	No	No	No	No	No
3187556	132440	Sporadic	60 to 69 Years	West Humber-Clairville	M9W	Community	CONFIRMED	2021-04-12	2021-04-14	MALE	RESOLVED	No	No	No	No	No	No
3187557	132441	Sporadic	50 to 59 Years	Leaside-Bennington	M4G	No Information	CONFIRMED	2021-04-12	2021-04-14	MALE	RESOLVED	No	No	No	No	No	No
3187558	132442	Sporadic	70 to 79 Years	Agincourt South-Malvern West	M1S	Community	CONFIRMED	2021-04-12	2021-04-14	MALE	RESOLVED	No	No	No	No	No	No
3187559	132443	Sporadic	70 to 79 Years	Steeles	M1W	Community	CONFIRMED	2021-04-11	2021-04-14	MALE	RESOLVED	No	No	No	No	No	No
3187560	132444	Sporadic	19 and younger	Alderwood	M8W	Household Contact	CONFIRMED	2021-04-12	2021-04-14	FEMALE	RESOLVED	No	No	No	No	No	No
3187561	132445	Outbreak Associated	40 to 49 Years	Highland Creek	M1C	Outbreaks, Other Settings	CONFIRMED	2021-04-11	2021-04-14	FEMALE	RESOLVED	No	No	No	No	No	No
3187562	132446	Sporadic	60 to 69 Years	Flemingdon Park	M3C	Outbreaks, Other Settings	CONFIRMED	2021-04-11	2021-04-14	FEMALE	RESOLVED	No	No	No	No	No	No
3187563	132447	Sporadic	19 and younger	Rouge	M1B	No Information	CONFIRMED	2021-04-07	2021-04-14	FEMALE	RESOLVED	No	No	No	No	No	No
3187564	132448	Sporadic	40 to 49 Years	Malvern	M1B	Community	CONFIRMED	2021-04-06	2021-04-14	MALE	RESOLVED	No	No	No	No	No	No
3187565	132449	Sporadic	40 to 49 Years	Centennial Scarborough	M1C	No Information	CONFIRMED	2021-04-08	2021-04-14	MALE	RESOLVED	No	No	No	No	No	No
3187566	132450	Sporadic	19 and younger	Malvern	M1B	Household Contact	CONFIRMED	2021-04-07	2021-04-14	FEMALE	RESOLVED	No	No	No	No	No	No
3187567	132451	Sporadic	19 and younger	Malvern	M1B	Household Contact	CONFIRMED	2021-04-08	2021-04-14	FEMALE	RESOLVED	No	No	No	No	No	No
3187568	132452	Sporadic	19 and younger	Woburn	M1J	Close Contact	CONFIRMED	2021-04-12	2021-04-14	FEMALE	RESOLVED	No	No	No	No	No	No
3187569	132453	Sporadic	50 to 59 Years	Highland Creek	M1C	Community	CONFIRMED	2021-04-12	2021-04-14	FEMALE	RESOLVED	No	No	No	No	No	No
3187570	132454	Sporadic	19 and younger	Scarborough Village	M1J	Household Contact	CONFIRMED	2021-04-11	2021-04-14	MALE	RESOLVED	No	No	No	No	No	No
3187571	132455	Sporadic	20 to 29 Years	Victoria Village	M4A	No Information	CONFIRMED	2021-04-06	2021-04-14	MALE	RESOLVED	No	No	No	No	No	No
3187572	132456	Sporadic	19 and younger	Morningside	M1E	Household Contact	CONFIRMED	2021-04-08	2021-04-14	MALE	RESOLVED	No	No	No	No	No	No
3187573	132458	Sporadic	19 and younger	Scarborough Village	M1J	Household Contact	CONFIRMED	2021-04-10	2021-04-14	MALE	RESOLVED	No	No	No	No	No	No
3187574	132459	Sporadic	50 to 59 Years	L'Amoreaux	M1T	No Information	CONFIRMED	2021-04-10	2021-04-14	FEMALE	RESOLVED	No	No	No	No	No	No
3187575	132460	Sporadic	60 to 69 Years	Lansing-Westgate	M3H	Community	CONFIRMED	2021-04-11	2021-04-14	FEMALE	RESOLVED	No	No	No	No	No	No
3187576	132461	Sporadic	40 to 49 Years	Regent Park	M5A	Community	CONFIRMED	2021-04-10	2021-04-14	FEMALE	RESOLVED	No	No	No	No	No	No
3187577	132462	Sporadic	40 to 49 Years	Oakwood Village	M6E	Community	CONFIRMED	2021-04-07	2021-04-14	MALE	RESOLVED	No	No	No	No	No	No
3187578	132463	Sporadic	19 and younger	Morningside	M1E	Close Contact	CONFIRMED	2021-04-12	2021-04-14	FEMALE	RESOLVED	No	No	No	No	No	No
3187579	132464	Sporadic	60 to 69 Years	St.Andrew-Windfields	M2L	No Information	CONFIRMED	2021-04-13	2021-04-14	MALE	RESOLVED	No	No	No	No	No	No
3187580	132465	Sporadic	19 and younger	Kingsview Village-The Westway	M9P	Close Contact	CONFIRMED	2021-04-12	2021-04-14	MALE	RESOLVED	No	No	No	No	No	No
3187581	132466	Sporadic	30 to 39 Years	York University Heights	M3J	Community	CONFIRMED	2021-04-12	2021-04-14	MALE	RESOLVED	No	No	No	No	No	No
3187582	132467	Sporadic	20 to 29 Years	Mount Olive-Silverstone-Jamestown	M9V	No Information	CONFIRMED	2021-04-12	2021-04-14	MALE	RESOLVED	No	No	No	No	No	No
3187583	132468	Sporadic	40 to 49 Years	Humber Summit	M9L	Household Contact	CONFIRMED	2021-04-11	2021-04-14	FEMALE	RESOLVED	No	No	No	No	No	No
3187584	132469	Sporadic	50 to 59 Years	Humber Summit	M9L	Close Contact	CONFIRMED	2021-04-12	2021-04-14	MALE	RESOLVED	No	No	No	No	No	No
3187585	132470	Sporadic	19 and younger	Rosedale-Moore Park	M4W	Community	CONFIRMED	2021-04-10	2021-04-14	MALE	RESOLVED	No	No	No	No	No	No
3187586	132472	Sporadic	19 and younger	Dorset Park	M1P	Household Contact	CONFIRMED	2021-04-12	2021-04-14	MALE	RESOLVED	No	No	No	No	No	No
3187587	132473	Sporadic	20 to 29 Years	Annex	M5R	No Information	CONFIRMED	2021-04-10	2021-04-14	FEMALE	RESOLVED	No	No	No	No	No	No
3187588	132474	Sporadic	60 to 69 Years	Old East York	M4J	No Information	CONFIRMED	2021-04-13	2021-04-14	MALE	RESOLVED	No	No	No	No	No	No
3187589	132475	Sporadic	20 to 29 Years	Bendale	M1K	Community	CONFIRMED	2021-04-12	2021-04-14	MALE	RESOLVED	No	No	No	No	No	No
3187590	132476	Sporadic	50 to 59 Years	Old East York	M4J	No Information	CONFIRMED	2021-04-13	2021-04-14	FEMALE	RESOLVED	No	No	No	No	No	No
3187591	132477	Sporadic	30 to 39 Years	Mount Dennis	M6N	Community	CONFIRMED	2021-04-10	2021-04-14	MALE	RESOLVED	No	No	No	No	No	No
3187592	132478	Sporadic	20 to 29 Years	Old East York	M4J	No Information	CONFIRMED	2021-04-13	2021-04-14	MALE	RESOLVED	No	No	No	No	No	No
3187593	132479	Outbreak Associated	50 to 59 Years	Wexford/Maryvale	M1R	Outbreaks, Other Settings	CONFIRMED	2021-04-06	2021-04-14	FEMALE	RESOLVED	No	No	No	No	No	No
3187594	132480	Sporadic	19 and younger	L'Amoreaux	M1S	Household Contact	CONFIRMED	2021-04-12	2021-04-14	FEMALE	RESOLVED	No	No	No	No	No	No
3187595	132481	Sporadic	40 to 49 Years	Agincourt South-Malvern West	M1S	Community	CONFIRMED	2021-04-09	2021-04-14	MALE	RESOLVED	No	No	No	No	No	No
3187596	132482	Sporadic	20 to 29 Years	York University Heights	M3J	No Information	CONFIRMED	2021-04-10	2021-04-14	MALE	RESOLVED	No	No	No	No	No	No
3187597	132483	Sporadic	50 to 59 Years	Little Portugal	M6J	No Information	CONFIRMED	2021-04-13	2021-04-14	MALE	RESOLVED	No	No	No	No	No	No
3187598	132484	Sporadic	50 to 59 Years	Bendale	M1P	Community	CONFIRMED	2021-04-05	2021-04-14	MALE	RESOLVED	No	No	No	No	No	No
3187599	132485	Sporadic	50 to 59 Years	Woburn	M1H	Close Contact	CONFIRMED	2021-04-04	2021-04-14	FEMALE	RESOLVED	No	No	No	Yes	No	No
3187600	132486	Sporadic	19 and younger	Milliken	M1V	No Information	CONFIRMED	2021-04-12	2021-04-14	FEMALE	RESOLVED	No	No	No	No	No	No
3187601	132487	Sporadic	20 to 29 Years	Mount Pleasant West	M4P	Community	CONFIRMED	2021-04-08	2021-04-14	MALE	RESOLVED	No	No	No	No	No	No
3187602	132488	Outbreak Associated	19 and younger	Dorset Park	M1P	Household Contact	CONFIRMED	2021-04-12	2021-04-14	FEMALE	RESOLVED	No	No	No	No	No	No
3187603	132489	Sporadic	20 to 29 Years	Woburn	M1H	No Information	CONFIRMED	2021-04-10	2021-04-14	FEMALE	RESOLVED	No	No	No	No	No	No
3187604	132490	Sporadic	30 to 39 Years	Moss Park	M5A	No Information	CONFIRMED	2021-04-13	2021-04-14	MALE	RESOLVED	No	No	No	No	No	No
3187605	132491	Sporadic	60 to 69 Years	Milliken	M1V	Community	CONFIRMED	2021-04-12	2021-04-14	MALE	RESOLVED	No	No	No	No	No	No
3187606	132492	Sporadic	40 to 49 Years	South Parkdale	M6K	Community	CONFIRMED	2021-04-11	2021-04-14	FEMALE	RESOLVED	No	No	No	No	No	No
3187607	132493	Sporadic	80 to 89 Years	Eringate-Centennial-West Deane	M9C	Community	CONFIRMED	2021-04-13	2021-04-14	MALE	FATAL	No	No	No	Yes	Yes	Yes
3187608	132494	Sporadic	20 to 29 Years	Yorkdale-Glen Park	M6A	Community	CONFIRMED	2021-04-10	2021-04-14	FEMALE	RESOLVED	No	No	No	No	No	No
3187609	132495	Sporadic	60 to 69 Years	Regent Park	M5A	Community	CONFIRMED	2021-04-11	2021-04-14	FEMALE	RESOLVED	No	No	No	No	No	No
3187610	132496	Sporadic	20 to 29 Years	Mount Olive-Silverstone-Jamestown	M9V	No Information	CONFIRMED	2021-04-05	2021-04-14	FEMALE	RESOLVED	No	No	No	No	No	No
3187611	132497	Sporadic	40 to 49 Years	York University Heights	M3J	Household Contact	CONFIRMED	2021-04-12	2021-04-14	FEMALE	RESOLVED	No	No	No	No	No	No
3187612	132498	Sporadic	19 and younger	Black Creek	M3N	No Information	CONFIRMED	2021-04-12	2021-04-14	FEMALE	RESOLVED	No	No	No	No	No	No
3187613	132499	Sporadic	30 to 39 Years	Humber Summit	M9L	Close Contact	CONFIRMED	2021-04-10	2021-04-14	FEMALE	RESOLVED	No	No	No	No	No	No
3187614	132500	Sporadic	30 to 39 Years	Mount Olive-Silverstone-Jamestown	M9V	Community	CONFIRMED	2021-04-06	2021-04-14	MALE	RESOLVED	No	No	No	No	No	No
3187615	132501	Sporadic	40 to 49 Years	Humber Heights-Westmount	M9P	Community	CONFIRMED	2021-04-11	2021-04-14	FEMALE	RESOLVED	No	No	No	No	No	No
3187616	132502	Sporadic	40 to 49 Years	Mount Olive-Silverstone-Jamestown	M9V	Community	CONFIRMED	2021-04-10	2021-04-13	MALE	RESOLVED	No	No	No	No	No	No
3187617	132503	Sporadic	30 to 39 Years	Humbermede	M9M	Community	CONFIRMED	2021-04-09	2021-04-14	MALE	RESOLVED	No	No	No	No	No	No
3187618	132504	Sporadic	30 to 39 Years	Mount Olive-Silverstone-Jamestown	M9V	Community	CONFIRMED	2021-04-06	2021-04-14	MALE	RESOLVED	No	No	No	No	No	No
3187619	132505	Sporadic	19 and younger	Mount Olive-Silverstone-Jamestown	M9V	Household Contact	CONFIRMED	2021-04-11	2021-04-14	MALE	RESOLVED	No	No	No	No	No	No
3187620	132506	Sporadic	60 to 69 Years	West Humber-Clairville	M9V	Community	CONFIRMED	2021-04-07	2021-04-14	FEMALE	RESOLVED	No	No	No	No	No	No
3187621	132507	Sporadic	19 and younger	Morningside	M1E	Household Contact	CONFIRMED	2021-04-12	2021-04-14	MALE	RESOLVED	No	No	No	No	No	No
3187622	132508	Sporadic	30 to 39 Years	Scarborough Village	M1J	No Information	CONFIRMED	2021-04-09	2021-04-14	MALE	RESOLVED	No	No	No	No	No	No
3187623	132509	Sporadic	70 to 79 Years	Little Portugal	M6J	No Information	CONFIRMED	2021-04-13	2021-04-14	FEMALE	RESOLVED	No	No	No	No	No	No
3187624	132510	Sporadic	30 to 39 Years	Waterfront Communities-The Island	M5V	No Information	CONFIRMED	2021-04-11	2021-04-14	FEMALE	RESOLVED	No	No	No	No	No	No
3187625	132511	Sporadic	50 to 59 Years	Dufferin Grove	M6H	Community	CONFIRMED	2021-04-11	2021-04-14	FEMALE	RESOLVED	No	No	No	No	No	No
3187626	132512	Sporadic	19 and younger	Etobicoke West Mall	M9C	Household Contact	PROBABLE	2021-04-13	2021-04-14	MALE	RESOLVED	No	No	No	No	No	No
3187627	132513	Sporadic	40 to 49 Years	Briar Hill - Belgravia	M6B	Community	CONFIRMED	2021-04-07	2021-04-14	MALE	RESOLVED	No	No	No	No	No	No
3187628	132514	Sporadic	20 to 29 Years	Palmerston-Little Italy	M6G	Community	CONFIRMED	2021-04-08	2021-04-14	MALE	RESOLVED	No	No	No	No	No	No
3187629	132515	Sporadic	20 to 29 Years	Niagara	M5V	Community	CONFIRMED	2021-04-10	2021-04-14	MALE	RESOLVED	No	No	No	No	No	No
3187630	132516	Sporadic	19 and younger	Oakwood Village	M6E	Household Contact	CONFIRMED	2021-04-12	2021-04-14	FEMALE	RESOLVED	No	No	No	No	No	No
3187631	132517	Sporadic	20 to 29 Years	Mount Olive-Silverstone-Jamestown	M9V	Community	CONFIRMED	2021-04-11	2021-04-13	MALE	RESOLVED	No	No	No	No	No	No
3187632	132518	Sporadic	30 to 39 Years	Mount Olive-Silverstone-Jamestown	M9V	Community	CONFIRMED	2021-04-12	2021-04-13	MALE	RESOLVED	No	No	No	No	No	No
3187633	132519	Sporadic	20 to 29 Years	Mount Olive-Silverstone-Jamestown	M9V	Household Contact	CONFIRMED	2021-04-12	2021-04-13	FEMALE	RESOLVED	No	No	No	No	No	No
3187634	132520	Sporadic	20 to 29 Years	Oakwood Village	M6E	Community	CONFIRMED	2021-04-12	2021-04-14	FEMALE	RESOLVED	No	No	No	No	No	No
3187635	132521	Sporadic	20 to 29 Years	Waterfront Communities-The Island	M5V	Community	CONFIRMED	2021-04-11	2021-04-14	FEMALE	RESOLVED	No	No	No	No	No	No
3187636	132522	Sporadic	50 to 59 Years	Dovercourt-Wallace Emerson-Junction	M6P	No Information	CONFIRMED	2021-04-13	2021-04-14	FEMALE	RESOLVED	No	No	No	No	No	No
3187637	132523	Sporadic	50 to 59 Years	Mount Olive-Silverstone-Jamestown	M9V	Community	CONFIRMED	2021-04-05	2021-04-13	FEMALE	RESOLVED	No	No	No	No	No	No
3187638	132524	Sporadic	70 to 79 Years	West Humber-Clairville	M9V	Community	CONFIRMED	2021-04-07	2021-04-13	MALE	RESOLVED	No	No	No	No	No	No
3187639	132525	Sporadic	20 to 29 Years	Waterfront Communities-The Island	M5V	No Information	CONFIRMED	2021-04-11	2021-04-14	FEMALE	RESOLVED	No	No	No	Yes	No	No
3187640	132526	Sporadic	50 to 59 Years	High Park North	M6P	No Information	CONFIRMED	2021-04-13	2021-04-14	FEMALE	RESOLVED	No	No	No	No	No	No
3187641	132527	Sporadic	60 to 69 Years	Mount Olive-Silverstone-Jamestown	M9V	No Information	CONFIRMED	2021-04-12	2021-04-14	FEMALE	RESOLVED	No	No	No	No	No	No
3187642	132528	Sporadic	70 to 79 Years	Westminster-Branson	M2R	Community	CONFIRMED	2021-04-11	2021-04-14	MALE	RESOLVED	No	No	No	Yes	No	No
3187643	132529	Sporadic	20 to 29 Years	Dufferin Grove	M6H	Community	CONFIRMED	2021-04-12	2021-04-14	MALE	RESOLVED	No	No	No	No	No	No
3187644	132530	Sporadic	19 and younger	Dorset Park	M1P	Household Contact	CONFIRMED	2021-04-12	2021-04-14	MALE	RESOLVED	No	No	No	No	No	No
3187645	132531	Sporadic	50 to 59 Years	Bendale	M1J	Community	CONFIRMED	2021-04-09	2021-04-14	MALE	RESOLVED	No	No	No	No	No	No
3187646	132532	Sporadic	20 to 29 Years	Malvern	M1B	Community	CONFIRMED	2021-04-05	2021-04-14	MALE	RESOLVED	No	No	No	No	No	No
3187647	132533	Sporadic	20 to 29 Years	Malvern	M1B	Community	CONFIRMED	2021-04-07	2021-04-14	FEMALE	RESOLVED	No	No	No	No	No	No
3187648	132534	Sporadic	20 to 29 Years	Malvern	M1B	Community	CONFIRMED	2021-04-11	2021-04-14	MALE	RESOLVED	No	No	No	No	No	No
3187649	132535	Sporadic	50 to 59 Years	Malvern	M1B	Household Contact	CONFIRMED	2021-04-05	2021-04-14	FEMALE	RESOLVED	No	No	No	No	No	No
3187650	132536	Sporadic	60 to 69 Years	Malvern	M1B	No Information	CONFIRMED	2021-04-12	2021-04-14	MALE	RESOLVED	No	No	No	No	No	No
3187651	132537	Sporadic	30 to 39 Years	Malvern	M1B	Community	CONFIRMED	2021-04-10	2021-04-14	FEMALE	RESOLVED	No	No	No	No	No	No
3187652	132538	Sporadic	30 to 39 Years	Highland Creek	M1C	No Information	CONFIRMED	2021-04-11	2021-04-14	MALE	RESOLVED	No	No	No	No	No	No
3187653	132539	Sporadic	19 and younger	West Hill	M1E	Household Contact	CONFIRMED	2021-04-12	2021-04-14	MALE	RESOLVED	No	No	No	No	No	No
3187654	132540	Sporadic	20 to 29 Years	West Hill	M1E	No Information	CONFIRMED	2021-04-06	2021-04-14	FEMALE	RESOLVED	No	No	No	No	No	No
3187655	132541	Sporadic	60 to 69 Years	Woburn	M1H	No Information	CONFIRMED	2021-04-12	2021-04-14	MALE	RESOLVED	No	No	No	No	No	No
3187656	132542	Sporadic	20 to 29 Years	Centennial Scarborough	M1C	No Information	CONFIRMED	2021-04-11	2021-04-14	FEMALE	RESOLVED	No	No	No	No	No	No
3187657	132543	Sporadic	20 to 29 Years	Centennial Scarborough	M1C	No Information	CONFIRMED	2021-04-09	2021-04-14	FEMALE	RESOLVED	No	No	No	No	No	No
3187658	132544	Sporadic	70 to 79 Years	Malvern	M1B	Community	CONFIRMED	2021-04-11	2021-04-14	MALE	RESOLVED	No	No	No	No	No	No
3187659	132545	Sporadic	40 to 49 Years	Newtonbrook East	M2M	No Information	CONFIRMED	2021-04-02	2021-04-14	MALE	RESOLVED	No	No	No	No	No	No
3187660	132546	Sporadic	30 to 39 Years	Rouge	M1X	Community	CONFIRMED	2021-04-10	2021-04-14	MALE	RESOLVED	No	No	No	No	No	No
3187661	132547	Sporadic	19 and younger	Flemingdon Park	M3C	Community	CONFIRMED	2021-04-10	2021-04-14	MALE	RESOLVED	No	No	No	No	No	No
3187662	132548	Sporadic	20 to 29 Years	Pleasant View	M2J	No Information	CONFIRMED	2021-04-11	2021-04-14	FEMALE	RESOLVED	No	No	No	No	No	No
3187663	132549	Sporadic	30 to 39 Years	Victoria Village	M4A	No Information	CONFIRMED	2021-04-10	2021-04-14	MALE	RESOLVED	No	No	No	No	No	No
3187664	132550	Sporadic	60 to 69 Years	Pleasant View	M2J	No Information	CONFIRMED	2021-04-13	2021-04-14	MALE	RESOLVED	No	No	No	No	No	No
3187665	132551	Sporadic	40 to 49 Years	Banbury-Don Mills	M3C	No Information	CONFIRMED	2021-04-13	2021-04-14	MALE	RESOLVED	No	No	No	No	No	No
3187666	132553	Sporadic	40 to 49 Years	Banbury-Don Mills	M3C	Community	CONFIRMED	2021-04-13	2021-04-14	MALE	RESOLVED	No	No	No	No	No	No
3187667	132554	Sporadic	20 to 29 Years	Pleasant View	M2J	Community	CONFIRMED	2021-04-10	2021-04-14	MALE	RESOLVED	No	No	No	No	No	No
3187668	132555	Sporadic	19 and younger	Kingsview Village-The Westway	M9P	Close Contact	CONFIRMED	2021-04-10	2021-04-14	FEMALE	RESOLVED	No	No	No	No	No	No
3187669	132556	Sporadic	30 to 39 Years	Kensington-Chinatown	M5T	Community	CONFIRMED	2021-04-06	2021-04-14	FEMALE	RESOLVED	No	No	No	No	No	No
3187670	132557	Sporadic	19 and younger	Etobicoke West Mall	M9C	Close Contact	CONFIRMED	2021-04-11	2021-04-14	MALE	RESOLVED	No	No	No	No	No	No
3187671	132558	Sporadic	19 and younger	Etobicoke West Mall	M9C	Community	CONFIRMED	2021-04-06	2021-04-13	FEMALE	RESOLVED	No	No	No	No	No	No
3187672	132559	Sporadic	60 to 69 Years	Little Portugal	M6J	No Information	CONFIRMED	2021-04-13	2021-04-14	MALE	RESOLVED	No	No	No	No	No	No
3187673	132560	Sporadic	30 to 39 Years	Malvern	M1B	Travel	CONFIRMED	2021-04-08	2021-04-14	FEMALE	RESOLVED	No	No	No	No	No	No
3187674	132561	Sporadic	50 to 59 Years	West Hill	M1E	No Information	CONFIRMED	2021-04-12	2021-04-14	FEMALE	RESOLVED	No	No	No	No	No	No
3187675	132562	Outbreak Associated	40 to 49 Years	Milliken	M1V	Outbreaks, Other Settings	CONFIRMED	2021-04-12	2021-04-14	MALE	RESOLVED	No	No	No	No	No	No
3187676	132563	Sporadic	30 to 39 Years	Rosedale-Moore Park	M4T	No Information	CONFIRMED	2021-04-11	2021-04-14	FEMALE	RESOLVED	No	No	No	No	No	No
3187677	132564	Sporadic	30 to 39 Years	Wexford/Maryvale	M1R	Household Contact	CONFIRMED	2021-04-12	2021-04-14	MALE	RESOLVED	No	No	No	No	No	No
3187678	132565	Sporadic	40 to 49 Years	Annex	M5R	No Information	CONFIRMED	2021-04-13	2021-04-14	FEMALE	RESOLVED	No	No	No	No	No	No
3187679	132566	Sporadic	50 to 59 Years	Glenfield-Jane Heights	M3N	Household Contact	CONFIRMED	2021-04-11	2021-04-14	MALE	RESOLVED	No	No	No	No	No	No
3187680	132567	Sporadic	70 to 79 Years	Playter Estates-Danforth	M4K	No Information	CONFIRMED	2021-04-11	2021-04-14	MALE	RESOLVED	No	No	No	No	No	No
3187681	132568	Sporadic	60 to 69 Years	Tam O'Shanter-Sullivan	M1T	Community	CONFIRMED	2021-04-11	2021-04-14	FEMALE	RESOLVED	No	No	No	No	No	No
3187682	132569	Sporadic	40 to 49 Years	Downsview-Roding-CFB	M3M	Close Contact	CONFIRMED	2021-04-06	2021-04-14	MALE	RESOLVED	No	No	No	No	No	No
3187683	132570	Outbreak Associated	19 and younger	Corso Italia-Davenport	M6E	Outbreaks, Other Settings	CONFIRMED	2021-04-13	2021-04-14	FEMALE	RESOLVED	No	No	No	No	No	No
3187684	132571	Sporadic	70 to 79 Years	Cabbagetown-South St. James Town	M5A	Outbreaks, Other Settings	CONFIRMED	2021-04-12	2021-04-14	MALE	FATAL	No	No	No	Yes	Yes	Yes
3187685	132572	Sporadic	40 to 49 Years	North St. James Town	M4X	No Information	CONFIRMED	2021-04-07	2021-04-14	FEMALE	RESOLVED	No	No	No	No	No	No
3187686	132573	Sporadic	70 to 79 Years	Mimico (includes Humber Bay Shores)	M8V	No Information	CONFIRMED	2021-04-13	2021-04-14	FEMALE	FATAL	No	No	No	Yes	No	No
3187687	132574	Sporadic	30 to 39 Years	Mimico (includes Humber Bay Shores)	M8Y	No Information	CONFIRMED	2021-04-13	2021-04-14	FEMALE	RESOLVED	No	No	No	No	No	No
3187688	132575	Sporadic	20 to 29 Years	Bay Street Corridor	M5H	No Information	CONFIRMED	2021-04-13	2021-04-14	MALE	RESOLVED	No	No	No	No	No	No
3187689	132576	Sporadic	30 to 39 Years	Moss Park	M5A	Community	CONFIRMED	2021-04-13	2021-04-14	FEMALE	RESOLVED	No	No	No	No	No	No
3187690	132577	Sporadic	19 and younger	Moss Park	M5A	Household Contact	CONFIRMED	2021-04-13	2021-04-14	MALE	RESOLVED	No	No	No	No	No	No
3187691	132578	Sporadic	19 and younger	Mimico (includes Humber Bay Shores)	M8Y	Close Contact	CONFIRMED	2021-04-13	2021-04-14	MALE	RESOLVED	No	No	No	No	No	No
3187692	132579	Sporadic	50 to 59 Years	Downsview-Roding-CFB	M3L	No Information	CONFIRMED	2021-04-11	2021-04-14	FEMALE	RESOLVED	No	No	No	No	No	No
3187693	132580	Sporadic	20 to 29 Years	Brookhaven-Amesbury	M6M	No Information	CONFIRMED	2021-04-10	2021-04-14	FEMALE	RESOLVED	No	No	No	No	No	No
3187694	132581	Sporadic	20 to 29 Years	Westminster-Branson	M2R	No Information	CONFIRMED	2021-04-09	2021-04-14	FEMALE	RESOLVED	No	No	No	No	No	No
3187695	132582	Sporadic	19 and younger	Briar Hill - Belgravia	M6B	Close Contact	CONFIRMED	2021-04-08	2021-04-14	FEMALE	RESOLVED	No	No	No	No	No	No
3187696	132583	Sporadic	20 to 29 Years	Parkwoods-Donalda	M3A	Community	CONFIRMED	2021-04-12	2021-04-14	MALE	RESOLVED	No	No	No	No	No	No
3187697	132584	Sporadic	50 to 59 Years	York University Heights	M3J	Community	CONFIRMED	2021-04-08	2021-04-14	MALE	RESOLVED	No	No	No	No	No	No
3187698	132585	Sporadic	50 to 59 Years	Westminster-Branson	M2R	Community	CONFIRMED	2021-04-12	2021-04-14	FEMALE	RESOLVED	No	No	No	No	No	No
3187699	132586	Sporadic	19 and younger	Clairlea-Birchmount	M1L	Community	CONFIRMED	2021-04-13	2021-04-14	FEMALE	RESOLVED	No	No	No	No	No	No
3187700	132587	Sporadic	50 to 59 Years	Hillcrest Village	M2H	No Information	CONFIRMED	2021-04-12	2021-04-14	FEMALE	RESOLVED	No	No	No	No	No	No
3187701	132588	Sporadic	50 to 59 Years	Newtonbrook West	M2R	Community	CONFIRMED	2021-04-12	2021-04-14	MALE	RESOLVED	No	No	No	No	No	No
3187702	132589	Outbreak Associated	50 to 59 Years	Henry Farm	M2J	Household Contact	CONFIRMED	2021-04-12	2021-04-14	FEMALE	RESOLVED	No	No	No	No	No	No
3187703	132590	Sporadic	20 to 29 Years	Waterfront Communities-The Island	M5V	Community	CONFIRMED	2021-04-12	2021-04-14	MALE	RESOLVED	No	No	No	No	No	No
3187704	132591	Sporadic	30 to 39 Years	Runnymede-Bloor West Village	M6S	No Information	CONFIRMED	2021-04-11	2021-04-14	MALE	RESOLVED	No	No	No	No	No	No
3187705	132592	Outbreak Associated	40 to 49 Years	Mimico (includes Humber Bay Shores)	M8V	Outbreaks, Other Settings	CONFIRMED	2021-04-10	2021-04-14	FEMALE	RESOLVED	No	No	No	No	No	No
3187706	132593	Sporadic	70 to 79 Years	Regent Park	M5A	Household Contact	CONFIRMED	2021-04-11	2021-04-14	FEMALE	RESOLVED	No	No	No	No	No	No
3187707	132594	Sporadic	50 to 59 Years	Stonegate-Queensway	M8Z	No Information	CONFIRMED	2021-04-10	2021-04-14	MALE	RESOLVED	No	No	No	No	No	No
3187708	132595	Sporadic	20 to 29 Years	High Park North	M6P	No Information	CONFIRMED	2021-04-12	2021-04-14	MALE	RESOLVED	No	No	No	No	No	No
3187709	132596	Sporadic	40 to 49 Years	Briar Hill - Belgravia	M6B	Household Contact	CONFIRMED	2021-04-11	2021-04-14	FEMALE	RESOLVED	No	No	No	No	No	No
3187710	132597	Sporadic	19 and younger	Briar Hill - Belgravia	M6B	Close Contact	CONFIRMED	2021-04-12	2021-04-14	FEMALE	RESOLVED	No	No	No	No	No	No
3187711	132598	Sporadic	40 to 49 Years	High Park North	M6P	No Information	CONFIRMED	2021-04-13	2021-04-14	FEMALE	RESOLVED	No	No	No	No	No	No
3187712	132599	Sporadic	50 to 59 Years	Beechborough-Greenbrook	M6M	Close Contact	CONFIRMED	2021-04-12	2021-04-14	FEMALE	RESOLVED	No	No	No	No	No	No
3187713	132600	Outbreak Associated	50 to 59 Years	Briar Hill - Belgravia	M6E	Outbreaks, Other Settings	CONFIRMED	2021-04-12	2021-04-14	FEMALE	RESOLVED	No	No	No	No	No	No
3187714	132601	Sporadic	20 to 29 Years	Kingsview Village-The Westway	M9R	Close Contact	CONFIRMED	2021-04-12	2021-04-14	FEMALE	RESOLVED	No	No	No	No	No	No
3187715	132602	Sporadic	19 and younger	Henry Farm	M2J	Household Contact	CONFIRMED	2021-04-12	2021-04-14	MALE	RESOLVED	No	No	No	No	No	No
3187716	132603	Sporadic	50 to 59 Years	Bathurst Manor	M3H	Community	CONFIRMED	2021-04-10	2021-04-14	FEMALE	RESOLVED	No	No	No	No	No	No
3187717	132604	Sporadic	30 to 39 Years	Mount Pleasant West	M4S	No Information	CONFIRMED	2021-04-13	2021-04-14	MALE	RESOLVED	No	No	No	No	No	No
3187718	132605	Sporadic	20 to 29 Years	Parkwoods-Donalda	M3A	Community	CONFIRMED	2021-04-04	2021-04-14	MALE	RESOLVED	No	No	No	No	No	No
3187719	132606	Sporadic	50 to 59 Years	Little Portugal	M6K	Close Contact	CONFIRMED	2021-04-11	2021-04-14	FEMALE	RESOLVED	No	No	No	No	No	No
3187720	132607	Sporadic	30 to 39 Years	Yorkdale-Glen Park	M6B	Community	CONFIRMED	2021-04-09	2021-04-14	FEMALE	RESOLVED	No	No	No	No	No	No
3187721	132608	Sporadic	19 and younger	Thorncliffe Park	M4H	Household Contact	CONFIRMED	2021-04-13	2021-04-14	FEMALE	RESOLVED	No	No	No	No	No	No
3187722	132609	Sporadic	19 and younger	Thorncliffe Park	M4H	Household Contact	CONFIRMED	2021-04-13	2021-04-14	MALE	RESOLVED	No	No	No	No	No	No
3187723	132610	Sporadic	19 and younger	Thorncliffe Park	M4H	Close Contact	CONFIRMED	2021-04-13	2021-04-14	FEMALE	RESOLVED	No	No	No	No	No	No
3187724	132611	Sporadic	20 to 29 Years	Kensington-Chinatown	M5T	No Information	CONFIRMED	2021-04-13	2021-04-14	FEMALE	RESOLVED	No	No	No	No	No	No
3187725	132612	Sporadic	19 and younger	Parkwoods-Donalda	M3A	Household Contact	CONFIRMED	2021-04-06	2021-04-14	MALE	RESOLVED	No	No	No	No	No	No
3187726	132613	Sporadic	30 to 39 Years	Thorncliffe Park	M4H	Community	CONFIRMED	2021-04-09	2021-04-14	MALE	RESOLVED	No	No	No	No	No	No
3187727	132614	Sporadic	30 to 39 Years	Thorncliffe Park	M4H	No Information	CONFIRMED	2021-04-06	2021-04-14	FEMALE	RESOLVED	No	No	No	No	No	No
3187728	132615	Sporadic	40 to 49 Years	Thorncliffe Park	M4H	Community	CONFIRMED	2021-04-06	2021-04-14	FEMALE	RESOLVED	No	No	No	No	No	No
3187729	132616	Sporadic	50 to 59 Years	Thorncliffe Park	M4H	Household Contact	CONFIRMED	2021-04-11	2021-04-14	MALE	RESOLVED	No	No	No	No	No	No
3187730	132617	Sporadic	19 and younger	Banbury-Don Mills	M3B	Community	CONFIRMED	2021-04-11	2021-04-14	FEMALE	RESOLVED	No	No	No	No	No	No
3187731	132618	Sporadic	30 to 39 Years	St.Andrew-Windfields	M2L	Community	CONFIRMED	2021-04-09	2021-04-14	MALE	RESOLVED	No	No	No	No	No	No
3187732	132619	Sporadic	60 to 69 Years		M8B	No Information	CONFIRMED	2021-04-13	2021-04-14	FEMALE	RESOLVED	No	No	No	No	No	No
3187733	132620	Sporadic	70 to 79 Years	Kensington-Chinatown	M5T	No Information	CONFIRMED	2021-04-13	2021-04-14	FEMALE	RESOLVED	No	No	No	No	No	No
3187734	132621	Outbreak Associated	20 to 29 Years	Kensington-Chinatown	M5T	Outbreaks, Other Settings	CONFIRMED	2021-04-12	2021-04-14	MALE	RESOLVED	No	No	No	No	No	No
3187735	132622	Sporadic	30 to 39 Years	Downsview-Roding-CFB	M3K	Community	CONFIRMED	2021-04-10	2021-04-14	MALE	RESOLVED	No	No	No	No	No	No
3187736	132623	Sporadic	20 to 29 Years	Glenfield-Jane Heights	M3L	Community	CONFIRMED	2021-04-11	2021-04-14	MALE	RESOLVED	No	No	No	No	No	No
3187737	132624	Sporadic	30 to 39 Years	West Humber-Clairville	M9W	No Information	CONFIRMED	2021-04-10	2021-04-14	MALE	RESOLVED	No	No	No	No	No	No
3187738	132625	Sporadic	40 to 49 Years	Agincourt South-Malvern West	M1S	Household Contact	CONFIRMED	2021-04-11	2021-04-14	FEMALE	RESOLVED	No	No	No	No	No	No
3187739	132626	Sporadic	30 to 39 Years	Mount Pleasant West	M4P	Community	CONFIRMED	2021-04-12	2021-04-14	FEMALE	RESOLVED	No	No	No	Yes	No	No
3187740	132627	Sporadic	19 and younger	University	M5S	No Information	CONFIRMED	2021-04-13	2021-04-14	MALE	RESOLVED	No	No	No	No	No	No
3187741	132628	Sporadic	40 to 49 Years	Moss Park	M5A	No Information	CONFIRMED	2021-04-04	2021-04-14	MALE	RESOLVED	No	No	No	No	No	No
3187742	132629	Sporadic	40 to 49 Years	Mount Pleasant East	M4S	Community	CONFIRMED	2021-04-10	2021-04-14	MALE	RESOLVED	No	No	No	No	No	No
3187743	132630	Sporadic	30 to 39 Years	Oakwood Village	M6E	No Information	CONFIRMED	2021-04-12	2021-04-14	MALE	RESOLVED	No	No	No	No	No	No
3187744	132631	Sporadic	30 to 39 Years	Malvern	M1B	Community	CONFIRMED	2021-04-08	2021-04-14	FEMALE	RESOLVED	No	No	No	No	No	No
3187745	132632	Sporadic	50 to 59 Years	Thorncliffe Park	M4H	Household Contact	CONFIRMED	2021-04-11	2021-04-14	FEMALE	RESOLVED	No	No	No	No	No	No
3187746	132633	Sporadic	19 and younger	Wexford/Maryvale	M1L	Household Contact	CONFIRMED	2021-04-12	2021-04-14	MALE	RESOLVED	No	No	No	No	No	No
3187747	132634	Sporadic	40 to 49 Years	Thorncliffe Park	M4H	Household Contact	CONFIRMED	2021-04-05	2021-04-14	MALE	RESOLVED	No	No	No	No	No	No
3187748	132635	Sporadic	40 to 49 Years	Wexford/Maryvale	M1L	Household Contact	CONFIRMED	2021-04-11	2021-04-14	MALE	RESOLVED	No	No	No	No	No	No
3187749	132636	Sporadic	30 to 39 Years	Flemingdon Park	M3C	Community	CONFIRMED	2021-04-11	2021-04-14	MALE	RESOLVED	No	No	No	No	No	No
3187750	132637	Sporadic	19 and younger	Thorncliffe Park	M4H	Household Contact	CONFIRMED	2021-04-13	2021-04-14	MALE	RESOLVED	No	No	No	No	No	No
3187751	132638	Sporadic	60 to 69 Years	O'Connor-Parkview	M4B	No Information	CONFIRMED	2021-04-13	2021-04-14	MALE	RESOLVED	No	No	No	No	No	No
3187752	132639	Sporadic	30 to 39 Years	Flemingdon Park	M3C	No Information	CONFIRMED	2021-04-10	2021-04-14	FEMALE	RESOLVED	No	No	No	No	No	No
3187753	132640	Outbreak Associated	20 to 29 Years	Thorncliffe Park	M4H	Outbreaks, Other Settings	CONFIRMED	2021-04-11	2021-04-14	MALE	RESOLVED	No	No	No	No	No	No
3187754	132641	Sporadic	60 to 69 Years	Yorkdale-Glen Park	M6B	Community	CONFIRMED	2021-04-07	2021-04-14	FEMALE	RESOLVED	No	No	No	No	No	No
3187755	132642	Outbreak Associated	50 to 59 Years	Wexford/Maryvale	M1R	Close Contact	CONFIRMED	2021-04-11	2021-04-14	FEMALE	RESOLVED	No	No	No	No	No	No
3187756	132643	Sporadic	60 to 69 Years	Briar Hill - Belgravia	M6E	No Information	CONFIRMED	2021-04-13	2021-04-14	FEMALE	RESOLVED	No	No	No	No	No	No
3187757	132644	Sporadic	60 to 69 Years	Briar Hill - Belgravia	M6E	Community	CONFIRMED	2021-04-11	2021-04-14	MALE	RESOLVED	No	No	No	No	No	No
3187758	132645	Sporadic	40 to 49 Years	Yorkdale-Glen Park	M6B	Community	CONFIRMED	2021-04-04	2021-04-14	FEMALE	RESOLVED	No	No	No	No	No	No
3187759	132646	Sporadic	19 and younger	Mount Olive-Silverstone-Jamestown	M9V	Household Contact	CONFIRMED	2021-04-07	2021-04-14	FEMALE	RESOLVED	No	No	No	No	No	No
3187760	132647	Sporadic	20 to 29 Years	Casa Loma	M5R	No Information	CONFIRMED	2021-04-13	2021-04-14	FEMALE	RESOLVED	No	No	No	No	No	No
3187761	132648	Sporadic	60 to 69 Years	West Humber-Clairville	M9W	No Information	CONFIRMED	2021-04-10	2021-04-14	MALE	RESOLVED	No	No	No	No	No	No
3187762	132649	Sporadic	40 to 49 Years	Mount Olive-Silverstone-Jamestown	M9V	No Information	CONFIRMED	2021-04-06	2021-04-14	MALE	RESOLVED	No	No	No	No	No	No
3187763	132650	Sporadic	50 to 59 Years	Church-Yonge Corridor	M4Y	No Information	CONFIRMED	2021-04-13	2021-04-14	FEMALE	RESOLVED	No	No	No	No	No	No
3187764	132651	Outbreak Associated	30 to 39 Years	Mount Olive-Silverstone-Jamestown	M9V	Outbreaks, Other Settings	CONFIRMED	2021-04-12	2021-04-14	MALE	RESOLVED	No	No	No	No	No	No
3187765	132652	Sporadic	19 and younger	Cabbagetown-South St. James Town	M4X	No Information	CONFIRMED	2021-04-13	2021-04-14	FEMALE	RESOLVED	No	No	No	No	No	No
3187766	132653	Sporadic	19 and younger	Forest Hill North	M5N	Close Contact	CONFIRMED	2021-04-06	2021-04-14	FEMALE	RESOLVED	No	No	No	No	No	No
3187767	132654	Sporadic	40 to 49 Years	West Humber-Clairville	M9W	Outbreaks, Other Settings	CONFIRMED	2021-04-11	2021-04-14	FEMALE	RESOLVED	No	No	No	No	No	No
3187768	132655	Sporadic	30 to 39 Years	Parkwoods-Donalda	M3A	Close Contact	CONFIRMED	2021-04-05	2021-04-14	MALE	RESOLVED	No	No	No	No	No	No
3187769	132656	Sporadic	20 to 29 Years	Cabbagetown-South St. James Town	M4X	No Information	CONFIRMED	2021-04-13	2021-04-14	MALE	RESOLVED	No	No	No	No	No	No
3187770	132657	Sporadic	30 to 39 Years	Downsview-Roding-CFB	M3M	Community	CONFIRMED	2021-04-08	2021-04-14	FEMALE	RESOLVED	No	No	No	No	No	No
3187771	132658	Sporadic	40 to 49 Years	North St. James Town	M4X	Community	CONFIRMED	2021-04-08	2021-04-14	MALE	RESOLVED	No	No	No	No	No	No
3187772	132659	Sporadic	20 to 29 Years	Maple Leaf	M6L	Community	CONFIRMED	2021-04-08	2021-04-14	FEMALE	RESOLVED	No	No	No	No	No	No
3187773	132661	Outbreak Associated	40 to 49 Years	Bathurst Manor	M3H	Household Contact	CONFIRMED	2021-04-12	2021-04-14	FEMALE	RESOLVED	No	No	No	No	No	No
3187774	132662	Sporadic	19 and younger	Brookhaven-Amesbury	M6M	Household Contact	CONFIRMED	2021-04-13	2021-04-14	FEMALE	RESOLVED	No	No	No	No	No	No
3187775	132663	Sporadic	70 to 79 Years	Black Creek	M3N	No Information	CONFIRMED	2021-04-13	2021-04-14	FEMALE	RESOLVED	No	No	No	Yes	No	No
3187776	132664	Sporadic	40 to 49 Years	Mount Olive-Silverstone-Jamestown	M9V	Community	CONFIRMED	2021-04-08	2021-04-14	FEMALE	RESOLVED	No	No	No	No	No	No
3187777	132665	Outbreak Associated	19 and younger	Birchcliffe-Cliffside	M1N	Outbreaks, Other Settings	CONFIRMED	2021-04-06	2021-04-14	FEMALE	RESOLVED	No	No	No	No	No	No
3187778	132666	Sporadic	30 to 39 Years	Flemingdon Park	M3C	Community	CONFIRMED	2021-04-05	2021-04-14	MALE	RESOLVED	No	No	No	No	No	No
3187779	132667	Sporadic	20 to 29 Years	Flemingdon Park	M3C	Community	CONFIRMED	2021-04-06	2021-04-14	MALE	RESOLVED	No	No	No	No	No	No
3187780	132668	Sporadic	70 to 79 Years	Flemingdon Park	M3C	Community	CONFIRMED	2021-04-09	2021-04-14	FEMALE	RESOLVED	No	No	No	No	No	No
3187781	132669	Outbreak Associated	19 and younger	Wexford/Maryvale	M1L	Outbreaks, Other Settings	CONFIRMED	2021-04-08	2021-04-14	MALE	RESOLVED	No	No	No	No	No	No
3187782	132670	Sporadic	40 to 49 Years	York University Heights	M3J	Community	CONFIRMED	2021-04-07	2021-04-14	MALE	RESOLVED	No	No	No	No	No	No
3187783	132671	Sporadic	40 to 49 Years	Mount Olive-Silverstone-Jamestown	M9V	Community	CONFIRMED	2021-04-10	2021-04-14	MALE	RESOLVED	No	No	No	No	No	No
3187784	132672	Sporadic	60 to 69 Years	St.Andrew-Windfields	M2L	No Information	CONFIRMED	2021-04-12	2021-04-14	MALE	FATAL	No	No	No	Yes	No	No
3187785	132673	Sporadic	30 to 39 Years	Humbermede	M9M	No Information	CONFIRMED	2021-04-12	2021-04-14	MALE	RESOLVED	No	No	No	No	No	No
3187786	132674	Sporadic	70 to 79 Years	Annex	M5R	No Information	CONFIRMED	2021-04-12	2021-04-14	FEMALE	RESOLVED	No	No	No	No	No	No
3187787	132675	Sporadic	80 to 89 Years	Parkwoods-Donalda	M3A	Household Contact	CONFIRMED	2021-04-08	2021-04-14	FEMALE	RESOLVED	No	No	No	No	No	No
3187788	132676	Sporadic	20 to 29 Years	Humbermede	M9M	No Information	CONFIRMED	2021-04-11	2021-04-14	MALE	RESOLVED	No	No	No	No	No	No
3187789	132677	Sporadic	40 to 49 Years	Bathurst Manor	M3H	Community	CONFIRMED	2021-04-10	2021-04-14	MALE	RESOLVED	No	No	No	No	No	No
3187790	132678	Sporadic	60 to 69 Years	Willowdale East	M2N	Household Contact	PROBABLE	2021-04-08	2021-04-14	FEMALE	RESOLVED	No	No	No	No	No	No
3187791	132679	Sporadic	60 to 69 Years	Don Valley Village	M2J	Community	CONFIRMED	2021-04-12	2021-04-14	MALE	RESOLVED	No	No	No	No	No	No
3187792	132680	Sporadic	20 to 29 Years	West Humber-Clairville	M9V	Community	CONFIRMED	2021-04-13	2021-04-13	MALE	RESOLVED	No	No	No	No	No	No
3187793	132681	Sporadic	19 and younger	Flemingdon Park	M3C	Community	CONFIRMED	2021-04-13	2021-04-14	FEMALE	RESOLVED	No	No	No	No	No	No
3187794	132682	Sporadic	60 to 69 Years	Willowridge-Martingrove-Richview	M9R	Household Contact	CONFIRMED	2021-04-10	2021-04-14	FEMALE	RESOLVED	No	No	No	No	No	No
3187795	132683	Sporadic	40 to 49 Years	Bedford Park-Nortown	M5M	Close Contact	CONFIRMED	2021-04-09	2021-04-14	FEMALE	RESOLVED	No	No	No	No	No	No
3187796	132684	Sporadic	19 and younger	Flemingdon Park	M3C	Community	CONFIRMED	2021-04-13	2021-04-14	FEMALE	RESOLVED	No	No	No	No	No	No
3187797	132685	Sporadic	30 to 39 Years	Wexford/Maryvale	M1R	Household Contact	CONFIRMED	2021-04-13	2021-04-14	MALE	RESOLVED	No	No	No	No	No	No
3187798	132686	Sporadic	19 and younger	Wexford/Maryvale	M1R	Household Contact	CONFIRMED	2021-04-13	2021-04-14	FEMALE	RESOLVED	No	No	No	No	No	No
3187799	132687	Sporadic	30 to 39 Years	Thorncliffe Park	M4H	No Information	CONFIRMED	2021-04-10	2021-04-14	MALE	RESOLVED	No	No	No	No	No	No
3187800	132688	Sporadic	20 to 29 Years	Corso Italia-Davenport	M6E	Community	CONFIRMED	2021-04-13	2021-04-14	MALE	RESOLVED	No	No	No	No	No	No
3187801	132689	Sporadic	20 to 29 Years	Westminster-Branson	M2R	Community	CONFIRMED	2021-04-12	2021-04-14	MALE	RESOLVED	No	No	No	No	No	No
3187802	132690	Sporadic	40 to 49 Years	Willowridge-Martingrove-Richview	M9R	Community	CONFIRMED	2021-04-10	2021-04-14	MALE	RESOLVED	No	No	No	No	No	No
3187803	132691	Sporadic	19 and younger	Westminster-Branson	M2R	Household Contact	CONFIRMED	2021-04-12	2021-04-14	FEMALE	RESOLVED	No	No	No	No	No	No
3187804	132692	Sporadic	20 to 29 Years	Bathurst Manor	M3H	Community	CONFIRMED	2021-04-11	2021-04-14	FEMALE	RESOLVED	No	No	No	No	No	No
3187805	132693	Sporadic	50 to 59 Years	Clanton Park	M3H	Community	CONFIRMED	2021-04-11	2021-04-14	MALE	RESOLVED	No	No	No	No	No	No
3187806	132694	Sporadic	70 to 79 Years	Bayview Woods-Steeles	M2K	Community	CONFIRMED	2021-04-12	2021-04-14	MALE	RESOLVED	No	No	No	No	No	No
3187807	132695	Sporadic	50 to 59 Years	Humber Summit	M9L	Community	CONFIRMED	2021-04-12	2021-04-14	MALE	RESOLVED	No	No	No	Yes	No	No
3187808	132696	Outbreak Associated	20 to 29 Years	Westminster-Branson	M2R	Outbreaks, Other Settings	CONFIRMED	2021-04-09	2021-04-14	MALE	RESOLVED	No	No	No	No	No	No
3187809	132697	Sporadic	70 to 79 Years	Englemount-Lawrence	M6A	Community	CONFIRMED	2021-04-12	2021-04-14	FEMALE	RESOLVED	No	No	No	No	No	No
3187810	132698	Sporadic	40 to 49 Years	Bayview Woods-Steeles	M2K	Household Contact	CONFIRMED	2021-04-09	2021-04-14	FEMALE	RESOLVED	No	No	No	No	No	No
3187811	132699	Sporadic	20 to 29 Years	Parkwoods-Donalda	M3A	No Information	CONFIRMED	2021-04-07	2021-04-14	FEMALE	RESOLVED	No	No	No	No	No	No
3187812	132700	Sporadic	40 to 49 Years	Birchcliffe-Cliffside	M1N	Community	CONFIRMED	2021-04-13	2021-04-14	MALE	RESOLVED	No	No	No	No	No	No
3187813	132701	Sporadic	40 to 49 Years	Woburn	M1H	Community	CONFIRMED	2021-04-10	2021-04-14	MALE	RESOLVED	No	No	No	No	No	No
3187814	132702	Sporadic	50 to 59 Years	Westminster-Branson	M2R	No Information	CONFIRMED	2021-04-12	2021-04-14	MALE	RESOLVED	No	No	No	No	No	No
3187815	132703	Sporadic	70 to 79 Years	Willowridge-Martingrove-Richview	M9R	Household Contact	CONFIRMED	2021-04-10	2021-04-14	MALE	FATAL	No	No	No	Yes	No	No
3187816	132704	Sporadic	40 to 49 Years	Flemingdon Park	M3C	Household Contact	CONFIRMED	2021-04-07	2021-04-14	FEMALE	RESOLVED	No	No	No	No	No	No
3187817	132705	Sporadic	19 and younger	Bayview Woods-Steeles	M2K	Household Contact	CONFIRMED	2021-04-09	2021-04-14	FEMALE	RESOLVED	No	No	No	No	No	No
3187818	132706	Sporadic	70 to 79 Years	Weston	M9N	No Information	CONFIRMED	2021-04-13	2021-04-14	MALE	RESOLVED	No	No	No	Yes	No	No
3187819	132707	Sporadic	40 to 49 Years	Newtonbrook West	M2M	No Information	CONFIRMED	2021-04-01	2021-04-14	FEMALE	RESOLVED	No	No	No	No	No	No
3187820	132708	Sporadic	40 to 49 Years	Clairlea-Birchmount	M1L	Close Contact	CONFIRMED	2021-04-11	2021-04-14	FEMALE	RESOLVED	No	No	No	No	No	No
3187821	132709	Sporadic	40 to 49 Years	Wexford/Maryvale	M1L	Community	CONFIRMED	2021-04-11	2021-04-14	FEMALE	RESOLVED	No	No	No	No	No	No
3187822	132710	Sporadic	40 to 49 Years	Elms-Old Rexdale	M9W	Household Contact	CONFIRMED	2021-04-12	2021-04-14	MALE	RESOLVED	No	No	No	No	No	No
3187823	132711	Sporadic	40 to 49 Years	Thorncliffe Park	M4H	Household Contact	CONFIRMED	2021-04-13	2021-04-14	FEMALE	RESOLVED	No	No	No	No	No	No
3187824	132712	Sporadic	20 to 29 Years	Thorncliffe Park	M4H	Community	CONFIRMED	2021-04-10	2021-04-14	MALE	RESOLVED	No	No	No	No	No	No
3187825	132713	Sporadic	20 to 29 Years		M6W	No Information	CONFIRMED	2021-04-12	2021-04-14	MALE	RESOLVED	No	No	No	No	No	No
3187826	132714	Sporadic	40 to 49 Years	Wexford/Maryvale	M1R	Community	PROBABLE	2021-04-08	2021-04-14	FEMALE	RESOLVED	No	No	No	No	No	No
3187827	132715	Sporadic	20 to 29 Years	Little Portugal	M6J	Community	CONFIRMED	2021-04-11	2021-04-14	MALE	RESOLVED	No	No	No	No	No	No
3187828	132716	Sporadic	19 and younger	South Parkdale	M6K	Community	CONFIRMED	2021-04-08	2021-04-14	FEMALE	RESOLVED	No	No	No	No	No	No
3187829	132717	Sporadic	50 to 59 Years	Pelmo Park-Humberlea	M9M	No Information	CONFIRMED	2021-04-12	2021-04-14	MALE	RESOLVED	No	No	No	No	No	No
3187830	132718	Sporadic	19 and younger	West Humber-Clairville	M9V	Close Contact	CONFIRMED	2021-04-11	2021-04-14	FEMALE	RESOLVED	No	No	No	No	No	No
3187831	132719	Sporadic	40 to 49 Years	Mount Olive-Silverstone-Jamestown	M9V	No Information	CONFIRMED	2021-04-12	2021-04-14	FEMALE	RESOLVED	No	No	No	No	No	No
3187832	132720	Sporadic	40 to 49 Years	Victoria Village	M4A	Community	CONFIRMED	2021-04-11	2021-04-14	MALE	RESOLVED	No	No	No	No	No	No
3187833	132721	Sporadic	50 to 59 Years	Woodbine Corridor	M4L	No Information	CONFIRMED	2021-04-13	2021-04-14	MALE	RESOLVED	No	No	No	No	No	No
3187834	132722	Sporadic	30 to 39 Years	Greenwood-Coxwell	M4J	No Information	CONFIRMED	2021-04-13	2021-04-14	MALE	RESOLVED	No	No	No	No	No	No
3187835	132723	Sporadic	20 to 29 Years	Mount Pleasant East	M4P	No Information	CONFIRMED	2021-04-10	2021-04-14	FEMALE	RESOLVED	No	No	No	No	No	No
3187836	132724	Sporadic	19 and younger	Stonegate-Queensway	M8Y	No Information	CONFIRMED	2021-04-13	2021-04-14	FEMALE	RESOLVED	No	No	No	No	No	No
3187837	132725	Sporadic	50 to 59 Years	Broadview North	M4K	Community	CONFIRMED	2021-04-09	2021-04-14	FEMALE	RESOLVED	No	No	No	No	No	No
3187838	132726	Sporadic	30 to 39 Years	Taylor-Massey	M4C	No Information	CONFIRMED	2021-04-13	2021-04-14	FEMALE	RESOLVED	No	No	No	No	No	No
3187839	132727	Sporadic	30 to 39 Years	Old East York	M4J	No Information	CONFIRMED	2021-04-13	2021-04-14	MALE	RESOLVED	No	No	No	No	No	No
3187840	132728	Sporadic	60 to 69 Years	East End-Danforth	M4C	Community	CONFIRMED	2021-04-13	2021-04-14	FEMALE	FATAL	No	No	No	Yes	Yes	No
3187841	132729	Sporadic	30 to 39 Years	Danforth-East York	M4J	Community	CONFIRMED	2021-04-13	2021-04-14	MALE	RESOLVED	No	No	No	No	No	No
3187842	132730	Sporadic	30 to 39 Years	Rustic	M6L	Close Contact	CONFIRMED	2021-04-11	2021-04-14	MALE	RESOLVED	No	No	No	No	No	No
3187843	132731	Outbreak Associated	20 to 29 Years	Woodbine-Lumsden	M4C	Outbreaks, Other Settings	CONFIRMED	2021-04-13	2021-04-14	MALE	RESOLVED	No	No	No	No	No	No
3187844	132732	Sporadic	50 to 59 Years	Malvern	M1B	No Information	CONFIRMED	2021-04-07	2021-04-14	FEMALE	RESOLVED	No	No	No	No	No	No
3187845	132733	Sporadic	19 and younger	Brookhaven-Amesbury	M6M	Household Contact	CONFIRMED	2021-04-07	2021-04-14	MALE	RESOLVED	No	No	No	No	No	No
3187846	132734	Sporadic	60 to 69 Years	Agincourt South-Malvern West	M1S	Household Contact	CONFIRMED	2021-04-13	2021-04-14	FEMALE	RESOLVED	No	No	No	No	No	No
3187847	132735	Sporadic	20 to 29 Years	Broadview North	M4K	No Information	CONFIRMED	2021-04-11	2021-04-14	FEMALE	RESOLVED	No	No	No	No	No	No
3187848	132736	Sporadic	19 and younger	Rustic	M6L	Household Contact	CONFIRMED	2021-04-10	2021-04-14	FEMALE	RESOLVED	No	No	No	No	No	No
3187849	132737	Sporadic	40 to 49 Years	Malvern	M1B	No Information	CONFIRMED	2021-04-12	2021-04-14	FEMALE	RESOLVED	No	No	No	No	No	No
3187850	132738	Sporadic	19 and younger	Rouge	M1B	Household Contact	CONFIRMED	2021-04-11	2021-04-14	MALE	RESOLVED	No	No	No	No	No	No
3187851	132739	Sporadic	19 and younger	West Humber-Clairville	M9W	No Information	CONFIRMED	2021-04-08	2021-04-14	FEMALE	RESOLVED	No	No	No	No	No	No
3187852	132740	Sporadic	30 to 39 Years	Agincourt South-Malvern West	M1S	No Information	CONFIRMED	2021-04-10	2021-04-14	FEMALE	RESOLVED	No	No	No	No	No	No
3187853	132741	Sporadic	40 to 49 Years	Agincourt South-Malvern West	M1S	No Information	CONFIRMED	2021-04-09	2021-04-14	MALE	RESOLVED	No	No	No	No	No	No
3187854	132742	Sporadic	30 to 39 Years	Dorset Park	M1P	Community	CONFIRMED	2021-04-06	2021-04-14	FEMALE	RESOLVED	No	No	No	No	No	No
3187855	132743	Sporadic	19 and younger	Centennial Scarborough	M1C	Household Contact	CONFIRMED	2021-04-06	2021-04-14	MALE	RESOLVED	No	No	No	No	No	No
3187856	132744	Sporadic	80 to 89 Years	Rouge	M1B	Close Contact	CONFIRMED	2021-04-07	2021-04-14	MALE	RESOLVED	No	No	No	No	No	No
3187857	132745	Sporadic	30 to 39 Years	Bendale	M1J	Community	CONFIRMED	2021-04-11	2021-04-14	FEMALE	RESOLVED	No	No	No	No	No	No
3187858	132746	Sporadic	20 to 29 Years	Woburn	M1G	Community	CONFIRMED	2021-04-08	2021-04-14	FEMALE	RESOLVED	No	No	No	No	No	No
3187859	132747	Sporadic	20 to 29 Years	Wexford/Maryvale	M1R	No Information	CONFIRMED	2021-04-12	2021-04-14	FEMALE	RESOLVED	No	No	No	No	No	No
3187860	132748	Sporadic	19 and younger	Taylor-Massey	M4C	Close Contact	CONFIRMED	2021-04-13	2021-04-14	MALE	RESOLVED	No	No	No	No	No	No
3187861	132749	Sporadic	19 and younger	Woburn	M1G	Community	CONFIRMED	2021-04-09	2021-04-14	MALE	RESOLVED	No	No	No	No	No	No
3187862	132750	Outbreak Associated	50 to 59 Years	South Parkdale	M6K	Outbreaks, Congregate Settings	CONFIRMED	2021-04-12	2021-04-14	MALE	RESOLVED	No	No	No	No	No	No
3187863	132751	Sporadic	40 to 49 Years	South Parkdale	M6K	Community	CONFIRMED	2021-04-12	2021-04-14	MALE	RESOLVED	No	No	No	No	No	No
3187864	132752	Sporadic	19 and younger	Brookhaven-Amesbury	M6M	Household Contact	CONFIRMED	2021-04-11	2021-04-14	MALE	RESOLVED	No	No	No	No	No	No
3187865	132753	Sporadic	19 and younger	Downsview-Roding-CFB	M3M	Community	CONFIRMED	2021-04-11	2021-04-14	FEMALE	RESOLVED	No	No	No	No	No	No
3187866	132754	Sporadic	40 to 49 Years	Willowdale East	M2N	No Information	CONFIRMED	2021-04-13	2021-04-14	MALE	RESOLVED	No	No	No	No	No	No
3187867	132755	Sporadic	19 and younger	Henry Farm	M2J	Household Contact	CONFIRMED	2021-04-13	2021-04-14	MALE	RESOLVED	No	No	No	No	No	No
3187868	132756	Sporadic	20 to 29 Years	Humewood-Cedarvale	M6C	No Information	CONFIRMED	2021-04-09	2021-04-14	FEMALE	RESOLVED	No	No	No	No	No	No
3187869	132757	Sporadic	19 and younger	Woodbine Corridor	M4L	No Information	CONFIRMED	2021-04-13	2021-04-14	MALE	RESOLVED	No	No	No	No	No	No
3187870	132758	Sporadic	60 to 69 Years	Old East York	M4J	No Information	CONFIRMED	2021-04-13	2021-04-14	MALE	RESOLVED	No	No	No	No	No	No
3187871	132759	Sporadic	20 to 29 Years	Clairlea-Birchmount	M1K	Community	CONFIRMED	2021-04-11	2021-04-14	MALE	RESOLVED	No	No	No	Yes	No	No
3187872	132760	Sporadic	30 to 39 Years	Malvern	M1B	Community	CONFIRMED	2021-04-13	2021-04-14	MALE	RESOLVED	No	No	No	No	No	No
3187873	132761	Sporadic	20 to 29 Years	Eglinton East	M1J	Household Contact	CONFIRMED	2021-04-09	2021-04-14	FEMALE	RESOLVED	No	No	No	No	No	No
3187874	132762	Sporadic	19 and younger	Henry Farm	M2J	Household Contact	CONFIRMED	2021-04-12	2021-04-14	MALE	RESOLVED	No	No	No	No	No	No
3187875	132763	Sporadic	40 to 49 Years	Eglinton East	M1J	Community	CONFIRMED	2021-04-11	2021-04-14	FEMALE	RESOLVED	No	No	No	No	No	No
3187876	132764	Sporadic	19 and younger	Wexford/Maryvale	M1R	Household Contact	CONFIRMED	2021-04-12	2021-04-14	MALE	RESOLVED	No	No	No	No	No	No
3187877	132765	Sporadic	50 to 59 Years	Old East York	M4J	No Information	CONFIRMED	2021-04-12	2021-04-14	FEMALE	RESOLVED	No	No	No	No	No	No
3187878	132766	Sporadic	60 to 69 Years	Old East York	M4J	No Information	CONFIRMED	2021-04-12	2021-04-14	FEMALE	RESOLVED	No	No	No	No	No	No
3187879	132767	Sporadic	40 to 49 Years	West Humber-Clairville	M9W	Household Contact	CONFIRMED	2021-04-10	2021-04-14	FEMALE	RESOLVED	No	No	No	No	No	No
3187880	132768	Sporadic	30 to 39 Years	Rustic	M6L	Household Contact	CONFIRMED	2021-04-11	2021-04-14	FEMALE	RESOLVED	No	No	No	No	No	No
3187881	132769	Sporadic	70 to 79 Years	Lawrence Park South	M4R	No Information	CONFIRMED	2021-04-12	2021-04-14	FEMALE	RESOLVED	No	No	No	No	No	No
3187882	132770	Sporadic	19 and younger	Rockcliffe-Smythe	M6N	Household Contact	CONFIRMED	2021-04-11	2021-04-14	FEMALE	RESOLVED	No	No	No	No	No	No
3187883	132771	Sporadic	30 to 39 Years	Clairlea-Birchmount	M1L	Community	CONFIRMED	2021-04-13	2021-04-14	MALE	RESOLVED	No	No	No	No	No	No
3187884	132772	Sporadic	50 to 59 Years	Regent Park	M5A	Community	CONFIRMED	2021-04-09	2021-04-14	FEMALE	RESOLVED	No	No	No	No	No	No
3187885	132773	Sporadic	50 to 59 Years	Danforth-East York	M4C	No Information	CONFIRMED	2021-04-12	2021-04-14	FEMALE	RESOLVED	No	No	No	No	No	No
3187886	132774	Sporadic	60 to 69 Years	Rustic	M6L	Community	CONFIRMED	2021-03-31	2021-04-14	FEMALE	RESOLVED	No	No	No	No	No	No
3187887	132775	Sporadic	40 to 49 Years	Kingsview Village-The Westway	M9R	Community	CONFIRMED	2021-04-12	2021-04-14	FEMALE	RESOLVED	No	No	No	No	No	No
3187888	132776	Sporadic	20 to 29 Years	Casa Loma	M4V	Community	CONFIRMED	2021-04-10	2021-04-14	FEMALE	RESOLVED	No	No	No	No	No	No
3187889	132777	Sporadic	60 to 69 Years	Weston	M9N	Community	CONFIRMED	2021-04-10	2021-04-14	MALE	RESOLVED	No	No	No	No	No	No
3187890	132778	Sporadic	30 to 39 Years	Victoria Village	M4A	Community	CONFIRMED	2021-04-11	2021-04-14	FEMALE	RESOLVED	No	No	No	No	No	No
3187891	132779	Sporadic	60 to 69 Years	Mount Dennis	M6M	Community	CONFIRMED	2021-04-13	2021-04-14	FEMALE	RESOLVED	No	No	No	No	No	No
3187892	132780	Sporadic	40 to 49 Years	Beechborough-Greenbrook	M6M	Community	CONFIRMED	2021-04-10	2021-04-14	MALE	RESOLVED	No	No	No	No	No	No
3187893	132781	Sporadic	40 to 49 Years	Stonegate-Queensway	M8Z	No Information	CONFIRMED	2021-04-13	2021-04-14	FEMALE	RESOLVED	No	No	No	No	No	No
3187894	132782	Sporadic	20 to 29 Years	Cabbagetown-South St. James Town	M4X	No Information	CONFIRMED	2021-04-13	2021-04-14	MALE	RESOLVED	No	No	No	No	No	No
3187895	132783	Sporadic	80 to 89 Years	Dovercourt-Wallace Emerson-Junction	M6H	Community	CONFIRMED	2021-04-01	2021-04-14	FEMALE	RESOLVED	No	No	No	No	No	No
3187896	132784	Sporadic	30 to 39 Years	Clairlea-Birchmount	M1L	No Information	CONFIRMED	2021-04-08	2021-04-14	FEMALE	RESOLVED	No	No	No	No	No	No
3187897	132785	Sporadic	30 to 39 Years	Weston	M9N	Community	CONFIRMED	2021-04-10	2021-04-14	MALE	RESOLVED	No	No	No	No	No	No
3187898	132786	Sporadic	20 to 29 Years	Clairlea-Birchmount	M1L	Community	CONFIRMED	2021-04-09	2021-04-14	FEMALE	RESOLVED	No	No	No	No	No	No
3187899	132787	Sporadic	50 to 59 Years	Yorkdale-Glen Park	M6B	Household Contact	CONFIRMED	2021-04-13	2021-04-14	MALE	RESOLVED	No	No	No	No	No	No
3187900	132788	Sporadic	40 to 49 Years	Humber Heights-Westmount	M9P	Community	CONFIRMED	2021-04-13	2021-04-14	MALE	RESOLVED	No	No	No	No	No	No
3187901	132789	Sporadic	60 to 69 Years	Taylor-Massey	M4C	No Information	CONFIRMED	2021-04-13	2021-04-14	FEMALE	RESOLVED	No	No	No	No	No	No
3187902	132790	Sporadic	60 to 69 Years	Rockcliffe-Smythe	M6N	Community	CONFIRMED	2021-04-11	2021-04-14	MALE	RESOLVED	No	No	No	No	No	No
3187903	132791	Sporadic	20 to 29 Years	Weston	M9N	No Information	CONFIRMED	2021-04-13	2021-04-14	MALE	RESOLVED	No	No	No	No	No	No
3187904	132792	Sporadic	50 to 59 Years	East End-Danforth	M4C	No Information	CONFIRMED	2021-04-13	2021-04-14	FEMALE	RESOLVED	No	No	No	No	No	No
3187905	132793	Sporadic	30 to 39 Years	Oakridge	M1L	Household Contact	CONFIRMED	2021-04-11	2021-04-14	MALE	RESOLVED	No	No	No	No	No	No
3187906	132794	Sporadic	30 to 39 Years		M4V	No Information	CONFIRMED	2021-04-03	2021-04-14	FEMALE	RESOLVED	No	No	No	No	No	No
3187907	132795	Sporadic	60 to 69 Years	Taylor-Massey	M4C	No Information	CONFIRMED	2021-04-13	2021-04-14	FEMALE	RESOLVED	No	No	No	No	No	No
3187908	132796	Sporadic	30 to 39 Years	Taylor-Massey	M4C	Community	CONFIRMED	2021-04-10	2021-04-14	FEMALE	RESOLVED	No	No	No	No	No	No
3187909	132797	Sporadic	30 to 39 Years	Parkwoods-Donalda	M3A	Community	CONFIRMED	2021-04-09	2021-04-14	FEMALE	RESOLVED	No	No	No	No	No	No
3187910	132798	Sporadic	30 to 39 Years	Downsview-Roding-CFB	M3M	Community	CONFIRMED	2021-04-13	2021-04-14	MALE	RESOLVED	No	No	No	Yes	No	No
3187911	132799	Sporadic	30 to 39 Years	Yorkdale-Glen Park	M6B	Community	CONFIRMED	2021-04-10	2021-04-14	FEMALE	RESOLVED	No	No	No	No	No	No
3187912	132800	Sporadic	30 to 39 Years	Maple Leaf	M6L	Community	CONFIRMED	2021-04-11	2021-04-14	MALE	RESOLVED	No	No	No	No	No	No
3187913	132801	Sporadic	20 to 29 Years	Dovercourt-Wallace Emerson-Junction	M6H	Close Contact	CONFIRMED	2021-04-05	2021-04-14	MALE	RESOLVED	No	No	No	No	No	No
3187914	132802	Sporadic	20 to 29 Years	Blake-Jones	M4J	No Information	CONFIRMED	2021-04-07	2021-04-14	FEMALE	RESOLVED	No	No	No	No	No	No
3187915	132803	Sporadic	20 to 29 Years	Woodbine Corridor	M4L	No Information	CONFIRMED	2021-04-13	2021-04-14	FEMALE	RESOLVED	No	No	No	No	No	No
3187916	132804	Sporadic	30 to 39 Years	Henry Farm	M2J	Household Contact	CONFIRMED	2021-04-11	2021-04-14	FEMALE	RESOLVED	No	No	No	No	No	No
3187917	132805	Sporadic	20 to 29 Years	Broadview North	M4K	Community	CONFIRMED	2021-04-05	2021-04-14	FEMALE	RESOLVED	No	No	No	No	No	No
3187918	132806	Sporadic	40 to 49 Years	Forest Hill South	M5P	No Information	CONFIRMED	2021-04-13	2021-04-14	MALE	RESOLVED	No	No	No	No	No	No
3187919	132807	Sporadic	20 to 29 Years	Glenfield-Jane Heights	M3L	Community	CONFIRMED	2021-04-11	2021-04-11	FEMALE	RESOLVED	No	No	No	Yes	No	No
3187920	132808	Sporadic	70 to 79 Years	Eringate-Centennial-West Deane	M9B	Community	CONFIRMED	2021-04-10	2021-04-14	FEMALE	RESOLVED	No	No	No	No	No	No
3187921	132809	Sporadic	40 to 49 Years	Mount Dennis	M6M	No Information	CONFIRMED	2021-04-13	2021-04-14	FEMALE	RESOLVED	No	No	No	No	No	No
3187922	132810	Sporadic	30 to 39 Years	Beechborough-Greenbrook	M6M	Community	CONFIRMED	2021-04-06	2021-04-14	MALE	RESOLVED	No	No	No	No	No	No
3187923	132811	Sporadic	50 to 59 Years	Glenfield-Jane Heights	M3L	Community	CONFIRMED	2021-04-13	2021-04-14	MALE	RESOLVED	No	No	No	Yes	No	No
3187924	132812	Sporadic	30 to 39 Years	Mimico (includes Humber Bay Shores)	M8V	Community	CONFIRMED	2021-04-10	2021-04-14	MALE	RESOLVED	No	No	No	No	No	No
3187925	132813	Sporadic	60 to 69 Years	Downsview-Roding-CFB	M3M	Community	CONFIRMED	2021-04-11	2021-04-14	FEMALE	RESOLVED	No	No	No	No	No	No
3187926	132814	Sporadic	70 to 79 Years	Oakwood Village	M6E	Community	CONFIRMED	2021-04-04	2021-04-14	FEMALE	RESOLVED	No	No	No	Yes	No	No
3187927	132815	Sporadic	50 to 59 Years	Humbermede	M9M	Community	CONFIRMED	2021-04-09	2021-04-14	MALE	RESOLVED	No	No	No	No	No	No
3187928	132816	Sporadic	50 to 59 Years	O'Connor-Parkview	M4B	No Information	CONFIRMED	2021-04-12	2021-04-14	MALE	RESOLVED	No	No	No	No	No	No
3187929	132817	Sporadic	60 to 69 Years	Englemount-Lawrence	M6A	Community	CONFIRMED	2021-04-09	2021-04-14	FEMALE	RESOLVED	No	No	No	Yes	No	No
3187930	132818	Sporadic	30 to 39 Years	Humewood-Cedarvale	M6C	No Information	CONFIRMED	2021-04-13	2021-04-14	FEMALE	RESOLVED	No	No	No	No	No	No
3187931	132819	Sporadic	60 to 69 Years	Alderwood	M8W	Community	CONFIRMED	2021-04-06	2021-04-14	MALE	RESOLVED	No	No	No	Yes	No	No
3187932	132820	Sporadic	40 to 49 Years	Weston	M9N	No Information	CONFIRMED	2021-04-12	2021-04-14	FEMALE	RESOLVED	No	No	No	No	No	No
3187933	132821	Sporadic	30 to 39 Years	Black Creek	M3N	Community	CONFIRMED	2021-04-11	2021-04-14	MALE	RESOLVED	No	No	No	No	No	No
3187934	132822	Sporadic	50 to 59 Years	Humewood-Cedarvale	M6C	No Information	CONFIRMED	2021-04-08	2021-04-14	MALE	RESOLVED	No	No	No	No	No	No
3187935	132823	Sporadic	19 and younger	Willowridge-Martingrove-Richview	M9R	Household Contact	CONFIRMED	2021-04-13	2021-04-14	FEMALE	RESOLVED	No	No	No	No	No	No
3187936	132824	Sporadic	19 and younger	West Humber-Clairville	M9V	Household Contact	CONFIRMED	2021-04-12	2021-04-14	FEMALE	RESOLVED	No	No	No	No	No	No
3187937	132825	Sporadic	19 and younger	Black Creek	M3N	Household Contact	CONFIRMED	2021-04-10	2021-04-14	MALE	RESOLVED	No	No	No	No	No	No
3187938	132826	Sporadic	30 to 39 Years	West Humber-Clairville	M9V	Household Contact	CONFIRMED	2021-04-12	2021-04-14	FEMALE	RESOLVED	No	No	No	No	No	No
3187939	132827	Sporadic	30 to 39 Years	Cabbagetown-South St. James Town	M4X	Household Contact	CONFIRMED	2021-04-11	2021-04-14	FEMALE	RESOLVED	No	No	No	No	No	No
3187940	132828	Sporadic	70 to 79 Years	Oakwood Village	M6E	No Information	CONFIRMED	2021-04-13	2021-04-14	MALE	RESOLVED	No	No	No	No	No	No
3187941	132829	Sporadic	40 to 49 Years	Brookhaven-Amesbury	M6M	No Information	CONFIRMED	2021-04-13	2021-04-14	MALE	RESOLVED	No	No	No	No	No	No
3187942	132830	Outbreak Associated	30 to 39 Years	Brookhaven-Amesbury	M6M	Outbreaks, Other Settings	CONFIRMED	2021-04-05	2021-04-14	FEMALE	RESOLVED	No	No	No	No	No	No
3187943	132831	Sporadic	20 to 29 Years	York University Heights	M3J	Community	CONFIRMED	2021-04-07	2021-04-14	MALE	RESOLVED	No	No	No	No	No	No
3187944	132832	Sporadic	60 to 69 Years	Mount Olive-Silverstone-Jamestown	M9V	Community	CONFIRMED	2021-04-07	2021-04-14	FEMALE	RESOLVED	No	No	No	No	No	No
3187945	132833	Sporadic	60 to 69 Years	Humber Summit	M9L	Community	CONFIRMED	2021-04-10	2021-04-14	MALE	RESOLVED	No	No	No	No	No	No
3187946	132834	Sporadic	60 to 69 Years	Weston	M9N	Community	CONFIRMED	2021-04-13	2021-04-14	FEMALE	RESOLVED	No	No	No	Yes	No	No
3187947	132835	Sporadic	40 to 49 Years	West Humber-Clairville	M9V	Community	CONFIRMED	2021-04-09	2021-04-14	FEMALE	RESOLVED	No	No	No	No	No	No
3187948	132836	Sporadic	50 to 59 Years	Humber Summit	M9L	Community	CONFIRMED	2021-04-09	2021-04-14	FEMALE	RESOLVED	No	No	No	No	No	No
3187949	132837	Sporadic	30 to 39 Years	Weston-Pellam Park	M6N	Close Contact	CONFIRMED	2021-04-05	2021-04-14	MALE	RESOLVED	No	No	No	No	No	No
3187950	132838	Sporadic	40 to 49 Years	Forest Hill North	M6B	Community	CONFIRMED	2021-04-08	2021-04-14	FEMALE	RESOLVED	No	No	No	No	No	No
3187951	132839	Sporadic	30 to 39 Years	Waterfront Communities-The Island	M5E	Community	CONFIRMED	2021-04-06	2021-04-14	FEMALE	RESOLVED	No	No	No	No	No	No
3187952	132840	Sporadic	19 and younger	Rockcliffe-Smythe	M6N	Household Contact	CONFIRMED	2021-04-04	2021-04-14	FEMALE	RESOLVED	No	No	No	No	No	No
3187953	132841	Outbreak Associated	60 to 69 Years	West Humber-Clairville	M9V	Outbreaks, Congregate Settings	CONFIRMED	2021-04-13	2021-04-14	FEMALE	RESOLVED	No	No	No	No	No	No
3187954	132842	Sporadic	50 to 59 Years	Humber Heights-Westmount	M9P	Community	CONFIRMED	2021-04-08	2021-04-14	FEMALE	RESOLVED	No	No	No	No	No	No
3187955	132843	Sporadic	30 to 39 Years	Edenbridge-Humber Valley	M9A	Household Contact	CONFIRMED	2021-04-10	2021-04-14	MALE	RESOLVED	No	No	No	No	No	No
3187956	132844	Sporadic	30 to 39 Years	New Toronto	M8V	Community	CONFIRMED	2021-04-11	2021-04-14	FEMALE	RESOLVED	No	No	No	No	No	No
3187957	132845	Sporadic	50 to 59 Years	Etobicoke West Mall	M9C	Community	CONFIRMED	2021-04-06	2021-04-14	MALE	RESOLVED	No	No	No	No	No	No
3187958	132846	Sporadic	80 to 89 Years	Brookhaven-Amesbury	M6M	Community	CONFIRMED	2021-04-13	2021-04-14	FEMALE	RESOLVED	No	No	No	No	No	No
3187959	132847	Outbreak Associated	50 to 59 Years	O'Connor-Parkview	M4B	Outbreaks, Healthcare Institutions	CONFIRMED	2021-04-08	2021-04-14	FEMALE	RESOLVED	No	No	No	No	No	No
3187960	132848	Sporadic	70 to 79 Years	Alderwood	M8W	No Information	CONFIRMED	2021-04-13	2021-04-14	MALE	RESOLVED	No	No	No	No	No	No
3187961	132849	Sporadic	20 to 29 Years	North St. James Town	M4X	Community	CONFIRMED	2021-04-08	2021-04-12	FEMALE	RESOLVED	No	No	No	No	No	No
3187962	132850	Sporadic	20 to 29 Years	Eglinton East	M1J	No Information	CONFIRMED	2021-04-08	2021-04-12	MALE	RESOLVED	No	No	No	No	No	No
3187963	132851	Sporadic	50 to 59 Years	Church-Yonge Corridor	M5B	No Information	CONFIRMED	2021-04-09	2021-04-09	FEMALE	RESOLVED	No	No	No	No	No	No
3187964	132852	Sporadic	19 and younger	Thorncliffe Park	M4H	Community	CONFIRMED	2021-04-06	2021-04-14	MALE	RESOLVED	No	No	No	No	No	No
3187965	132853	Sporadic	30 to 39 Years	Mimico (includes Humber Bay Shores)	M8V	Community	CONFIRMED	2021-04-07	2021-04-14	MALE	RESOLVED	No	No	No	Yes	No	No
3187966	132854	Sporadic	40 to 49 Years	West Humber-Clairville	M9V	Close Contact	CONFIRMED	2021-04-12	2021-04-14	FEMALE	RESOLVED	No	No	No	No	No	No
3187967	132855	Sporadic	50 to 59 Years	Steeles	M1V	Community	CONFIRMED	2021-04-11	2021-04-14	FEMALE	RESOLVED	No	No	No	No	No	No
3187968	132856	Sporadic	20 to 29 Years	Centennial Scarborough	M1C	No Information	CONFIRMED	2021-04-08	2021-04-12	FEMALE	RESOLVED	No	No	No	No	No	No
3187969	132857	Sporadic	30 to 39 Years	Highland Creek	M1C	Household Contact	CONFIRMED	2021-04-08	2021-04-14	MALE	RESOLVED	No	No	No	No	No	No
3187970	132858	Sporadic	30 to 39 Years	Oakwood Village	M6E	Household Contact	CONFIRMED	2021-04-01	2021-04-12	MALE	RESOLVED	No	No	No	No	No	No
3187971	132859	Sporadic	30 to 39 Years	Mount Olive-Silverstone-Jamestown	M9V	Close Contact	CONFIRMED	2021-04-12	2021-04-14	FEMALE	RESOLVED	No	No	No	No	No	No
3187972	132860	Sporadic	40 to 49 Years	Kingsview Village-The Westway	M9R	Community	CONFIRMED	2021-04-13	2021-04-14	FEMALE	RESOLVED	No	No	No	No	No	No
3187973	132861	Sporadic	20 to 29 Years	West Humber-Clairville	M9V	Community	CONFIRMED	2021-04-04	2021-04-14	MALE	RESOLVED	No	No	No	No	No	No
3187974	132862	Sporadic	70 to 79 Years	Brookhaven-Amesbury	M6M	Household Contact	CONFIRMED	2021-04-08	2021-04-14	MALE	FATAL	No	No	No	Yes	Yes	Yes
3187975	132863	Sporadic	70 to 79 Years	Kennedy Park	M1K	Community	CONFIRMED	2021-04-12	2021-04-14	MALE	RESOLVED	No	No	No	No	No	No
3187976	132864	Outbreak Associated	20 to 29 Years	Downsview-Roding-CFB	M3L	Outbreaks, Congregate Settings	CONFIRMED	2021-04-14	2021-04-14	FEMALE	RESOLVED	No	No	No	No	No	No
3187977	132866	Sporadic	50 to 59 Years	Rexdale-Kipling	M9W	No Information	CONFIRMED	2021-04-08	2021-04-11	FEMALE	RESOLVED	No	No	No	No	No	No
3187978	132867	Sporadic	20 to 29 Years	O'Connor-Parkview	M4B	No Information	CONFIRMED	2021-04-09	2021-04-12	MALE	RESOLVED	No	No	No	No	No	No
3187979	132868	Sporadic	30 to 39 Years	Bedford Park-Nortown	M4N	No Information	CONFIRMED	2021-04-12	2021-04-14	MALE	RESOLVED	No	No	No	No	No	No
3187980	132869	Sporadic	50 to 59 Years	Bedford Park-Nortown	M5M	No Information	CONFIRMED	2021-04-12	2021-04-14	FEMALE	RESOLVED	No	No	No	No	No	No
3187981	132870	Sporadic	19 and younger	Malvern	M1B	No Information	CONFIRMED	2021-04-12	2021-04-14	FEMALE	RESOLVED	No	No	No	No	No	No
3187982	132871	Outbreak Associated	40 to 49 Years	Englemount-Lawrence	M6A	Outbreaks, Congregate Settings	CONFIRMED	2021-04-12	2021-04-14	MALE	RESOLVED	No	No	No	No	No	No
3187983	132872	Sporadic	30 to 39 Years	Mount Pleasant West	M4S	Community	CONFIRMED	2021-04-11	2021-04-14	MALE	RESOLVED	No	No	No	No	No	No
3187984	132873	Sporadic	50 to 59 Years	Westminster-Branson	M2R	Community	CONFIRMED	2021-04-11	2021-04-14	MALE	RESOLVED	No	No	No	No	No	No
3187985	132874	Sporadic	20 to 29 Years	L'Amoreaux	M1W	Community	CONFIRMED	2021-04-11	2021-04-14	FEMALE	RESOLVED	No	No	No	No	No	No
3187986	132875	Sporadic	60 to 69 Years	Dorset Park	M1P	Close Contact	CONFIRMED	2021-04-12	2021-04-14	MALE	RESOLVED	No	No	No	No	No	No
3187987	132876	Sporadic	20 to 29 Years	L'Amoreaux	M1T	Household Contact	CONFIRMED	2021-04-09	2021-04-14	MALE	RESOLVED	No	No	No	No	No	No
3187988	132877	Sporadic	70 to 79 Years	Eglinton East	M1J	Close Contact	CONFIRMED	2021-04-12	2021-04-14	FEMALE	RESOLVED	No	No	No	No	No	No
3187989	132878	Sporadic	30 to 39 Years	Dorset Park	M1P	Close Contact	CONFIRMED	2021-04-10	2021-04-14	MALE	RESOLVED	No	No	No	No	No	No
3187990	132879	Sporadic	20 to 29 Years	Humewood-Cedarvale	M5P	No Information	CONFIRMED	2021-04-12	2021-04-14	FEMALE	RESOLVED	No	No	No	No	No	No
3187991	132880	Sporadic	30 to 39 Years	Woodbine-Lumsden	M4C	No Information	CONFIRMED	2021-04-10	2021-04-10	FEMALE	RESOLVED	No	No	No	No	No	No
3187992	132881	Outbreak Associated	20 to 29 Years	Agincourt South-Malvern West	M1S	Outbreaks, Other Settings	CONFIRMED	2021-04-10	2021-04-14	MALE	RESOLVED	No	No	No	No	No	No
3187993	132882	Sporadic	50 to 59 Years	Brookhaven-Amesbury	M6M	Household Contact	CONFIRMED	2021-04-10	2021-04-14	MALE	RESOLVED	No	No	No	No	No	No
3187994	132883	Sporadic	50 to 59 Years	Mimico (includes Humber Bay Shores)	M8V	No Information	CONFIRMED	2021-04-06	2021-04-14	FEMALE	RESOLVED	No	No	No	No	No	No
3187995	132884	Sporadic	40 to 49 Years	Westminster-Branson	M2R	No Information	CONFIRMED	2021-04-12	2021-04-14	FEMALE	RESOLVED	No	No	No	No	No	No
3187996	132885	Sporadic	40 to 49 Years	Westminster-Branson	M2R	Household Contact	CONFIRMED	2021-04-12	2021-04-14	FEMALE	RESOLVED	No	No	No	No	No	No
3187997	132886	Sporadic	30 to 39 Years	Yonge-Eglinton	M4R	No Information	CONFIRMED	2021-04-10	2021-04-12	FEMALE	RESOLVED	No	No	No	No	No	No
3187998	132887	Sporadic	20 to 29 Years	Long Branch	M8W	No Information	CONFIRMED	2021-04-11	2021-04-12	FEMALE	RESOLVED	No	No	No	No	No	No
3187999	132888	Sporadic	20 to 29 Years		M5E	No Information	CONFIRMED	2021-04-11	2021-04-12	MALE	RESOLVED	No	No	No	No	No	No
3188000	132889	Sporadic	30 to 39 Years	Mount Olive-Silverstone-Jamestown	M9V	Travel	CONFIRMED	2021-04-13	2021-04-14	FEMALE	RESOLVED	No	No	No	No	No	No
3188001	132890	Sporadic	20 to 29 Years	Briar Hill - Belgravia	M6B	Household Contact	CONFIRMED	2021-04-12	2021-04-14	MALE	RESOLVED	No	No	No	No	No	No
3188002	132891	Sporadic	19 and younger	Briar Hill - Belgravia	M6B	Household Contact	CONFIRMED	2021-04-10	2021-04-14	FEMALE	RESOLVED	No	No	No	No	No	No
3188003	132892	Sporadic	20 to 29 Years	Rockcliffe-Smythe	M6N	Outbreaks, Other Settings	CONFIRMED	2021-04-11	2021-04-14	FEMALE	RESOLVED	No	No	No	No	No	No
3188004	132893	Sporadic	19 and younger	Banbury-Don Mills	M3C	Community	CONFIRMED	2021-04-13	2021-04-14	MALE	RESOLVED	No	No	No	No	No	No
3188005	132894	Sporadic	60 to 69 Years	Black Creek	M3N	Close Contact	CONFIRMED	2021-04-10	2021-04-14	FEMALE	RESOLVED	No	No	No	No	No	No
3188006	132895	Sporadic	20 to 29 Years	Downsview-Roding-CFB	M3M	No Information	CONFIRMED	2021-04-12	2021-04-14	FEMALE	RESOLVED	No	No	No	No	No	No
3188007	132896	Sporadic	40 to 49 Years		M4S	No Information	CONFIRMED	2021-04-06	2021-04-14	FEMALE	RESOLVED	No	No	No	No	No	No
3188008	132897	Sporadic	19 and younger	Pelmo Park-Humberlea	M9M	Household Contact	PROBABLE	2021-04-09	2021-04-14	MALE	RESOLVED	No	No	No	No	No	No
3188009	132898	Sporadic	50 to 59 Years	Mount Dennis	M6M	Community	CONFIRMED	2021-04-09	2021-04-14	MALE	RESOLVED	No	No	No	No	No	No
3188010	132899	Sporadic	30 to 39 Years	Dovercourt-Wallace Emerson-Junction	M6H	Household Contact	CONFIRMED	2021-04-10	2021-04-14	FEMALE	RESOLVED	No	No	No	No	No	No
3188011	132900	Sporadic	30 to 39 Years	Agincourt South-Malvern West	M1S	No Information	CONFIRMED	2021-04-13	2021-04-14	MALE	RESOLVED	No	No	No	No	No	No
3188012	132901	Sporadic	50 to 59 Years	Briar Hill - Belgravia	M6B	Household Contact	CONFIRMED	2021-04-07	2021-04-14	MALE	RESOLVED	No	No	No	No	No	No
3188013	132902	Sporadic	19 and younger	Briar Hill - Belgravia	M6B	Household Contact	CONFIRMED	2021-04-10	2021-04-14	MALE	RESOLVED	No	No	No	No	No	No
3188014	132903	Sporadic	30 to 39 Years	South Parkdale	M6K	Close Contact	CONFIRMED	2021-04-09	2021-04-14	MALE	RESOLVED	No	No	No	No	No	No
3188015	132904	Sporadic	20 to 29 Years	Bathurst Manor	M3H	Close Contact	CONFIRMED	2021-04-12	2021-04-14	MALE	RESOLVED	No	No	No	No	No	No
3188016	132905	Sporadic	40 to 49 Years	Mount Dennis	M6M	Community	CONFIRMED	2021-04-11	2021-04-14	FEMALE	RESOLVED	No	No	No	No	No	No
3188017	132906	Sporadic	50 to 59 Years	Woodbine-Lumsden	M4C	Community	CONFIRMED	2021-04-07	2021-04-14	FEMALE	RESOLVED	No	No	No	Yes	No	No
3188018	132907	Sporadic	70 to 79 Years	York University Heights	M3J	Community	CONFIRMED	2021-04-13	2021-04-14	FEMALE	RESOLVED	No	No	No	No	No	No
3188019	132908	Sporadic	60 to 69 Years	Briar Hill - Belgravia	M6B	Household Contact	CONFIRMED	2021-04-08	2021-04-14	FEMALE	RESOLVED	No	No	No	No	No	No
3188020	132909	Sporadic	19 and younger	Willowdale West	M2N	Close Contact	CONFIRMED	2021-04-04	2021-04-12	MALE	RESOLVED	No	No	No	No	No	No
3188021	132910	Sporadic	19 and younger	Willowridge-Martingrove-Richview	M9R	Household Contact	CONFIRMED	2021-04-13	2021-04-14	FEMALE	RESOLVED	No	No	No	No	No	No
3188022	132912	Sporadic	19 and younger	Briar Hill - Belgravia	M6B	Household Contact	CONFIRMED	2021-04-13	2021-04-14	FEMALE	RESOLVED	No	No	No	No	No	No
3188023	132913	Sporadic	50 to 59 Years	Malvern	M1B	Travel	CONFIRMED	2021-04-13	2021-04-14	MALE	RESOLVED	No	No	No	No	No	No
3188024	132915	Sporadic	19 and younger	Highland Creek	M1C	Community	CONFIRMED	2021-04-10	2021-04-14	FEMALE	RESOLVED	No	No	No	No	No	No
3188025	132916	Sporadic	60 to 69 Years	Rouge	M1X	Community	CONFIRMED	2021-04-04	2021-04-14	FEMALE	RESOLVED	No	No	No	No	No	No
3188026	132917	Sporadic	70 to 79 Years	Rouge	M1X	Household Contact	CONFIRMED	2021-04-06	2021-04-14	MALE	RESOLVED	No	No	No	No	No	No
3188027	132918	Sporadic	60 to 69 Years	West Hill	M1E	Close Contact	CONFIRMED	2021-04-10	2021-04-14	MALE	RESOLVED	No	No	No	No	No	No
3188028	132919	Sporadic	20 to 29 Years	Birchcliffe-Cliffside	M1N	Travel	CONFIRMED	2021-04-13	2021-04-14	MALE	RESOLVED	No	No	No	No	No	No
3188029	132920	Sporadic	30 to 39 Years	Scarborough Village	M1M	Travel	CONFIRMED	2021-04-07	2021-04-11	FEMALE	RESOLVED	No	No	No	No	No	No
3188030	132921	Sporadic	80 to 89 Years	Malvern	M1B	No Information	CONFIRMED	2021-04-05	2021-04-12	FEMALE	RESOLVED	No	No	No	No	No	No
3188031	132922	Sporadic	50 to 59 Years	Corso Italia-Davenport	M6H	Close Contact	CONFIRMED	2021-04-06	2021-04-14	FEMALE	RESOLVED	No	No	No	No	No	No
3188032	132923	Sporadic	50 to 59 Years	West Hill	M1E	Community	CONFIRMED	2021-04-08	2021-04-14	MALE	RESOLVED	No	No	No	No	No	No
3188033	132924	Sporadic	40 to 49 Years	Rouge	M1C	No Information	CONFIRMED	2021-04-12	2021-04-14	MALE	RESOLVED	No	No	No	No	No	No
3188034	132925	Sporadic	50 to 59 Years	Parkwoods-Donalda	M3A	Community	CONFIRMED	2021-04-12	2021-04-14	MALE	RESOLVED	No	No	No	No	No	No
3188035	132926	Sporadic	40 to 49 Years	Downsview-Roding-CFB	M3M	Community	CONFIRMED	2021-04-06	2021-04-14	FEMALE	RESOLVED	No	No	No	No	No	No
3188036	132927	Sporadic	60 to 69 Years	York University Heights	M3J	No Information	CONFIRMED	2021-04-09	2021-04-14	MALE	RESOLVED	No	No	No	No	No	No
3188037	132928	Sporadic	19 and younger	Mount Olive-Silverstone-Jamestown	M9V	Household Contact	CONFIRMED	2021-04-11	2021-04-12	MALE	RESOLVED	No	No	No	No	No	No
3188038	132929	Sporadic	50 to 59 Years	L'Amoreaux	M1W	Community	CONFIRMED	2021-04-13	2021-04-14	FEMALE	RESOLVED	No	No	No	No	No	No
3188039	132930	Sporadic	60 to 69 Years	Corso Italia-Davenport	M6E	No Information	CONFIRMED	2021-04-13	2021-04-14	FEMALE	RESOLVED	No	No	No	No	No	No
3188040	132931	Sporadic	50 to 59 Years	Thorncliffe Park	M4H	Household Contact	CONFIRMED	2021-04-09	2021-04-14	FEMALE	RESOLVED	No	No	No	No	No	No
3188041	132932	Sporadic	19 and younger	Yonge-Eglinton	M5P	No Information	PROBABLE	2021-04-14	2021-04-14	FEMALE	RESOLVED	No	No	No	No	No	No
3188042	132933	Sporadic	50 to 59 Years	Thorncliffe Park	M4H	Household Contact	CONFIRMED	2021-04-13	2021-04-14	MALE	RESOLVED	No	No	No	No	No	No
3188043	132934	Sporadic	50 to 59 Years	Princess-Rosethorn	M9A	No Information	CONFIRMED	2021-04-13	2021-04-14	MALE	RESOLVED	No	No	No	No	No	No
3188044	132935	Sporadic	40 to 49 Years	Waterfront Communities-The Island	M5V	Community	CONFIRMED	2021-04-08	2021-04-13	UNKNOWN	RESOLVED	No	No	No	No	No	No
3188045	132936	Sporadic	70 to 79 Years	St.Andrew-Windfields	M2L	No Information	CONFIRMED	2021-04-13	2021-04-14	FEMALE	RESOLVED	No	No	No	No	No	No
3188046	132937	Sporadic	50 to 59 Years	St.Andrew-Windfields	M2L	No Information	CONFIRMED	2021-04-13	2021-04-14	MALE	RESOLVED	No	No	No	No	No	No
3188047	132938	Sporadic	60 to 69 Years	Brookhaven-Amesbury	M9N	Community	CONFIRMED	2021-04-08	2021-04-14	FEMALE	RESOLVED	No	No	No	No	No	No
3188048	132939	Sporadic	19 and younger	Elms-Old Rexdale	M9W	Household Contact	PROBABLE	2021-04-07	2021-04-14	FEMALE	RESOLVED	No	No	No	No	No	No
3188049	132940	Sporadic	20 to 29 Years	Clairlea-Birchmount	M1K	Household Contact	CONFIRMED	2021-04-07	2021-04-14	FEMALE	RESOLVED	No	No	No	No	No	No
3188050	132941	Sporadic	20 to 29 Years	Willowdale East	M2N	Outbreaks, Other Settings	CONFIRMED	2021-04-10	2021-04-14	FEMALE	RESOLVED	No	No	No	No	No	No
3188051	132942	Sporadic	50 to 59 Years	Flemingdon Park	M3C	Household Contact	CONFIRMED	2021-04-05	2021-04-14	FEMALE	RESOLVED	No	No	No	No	No	No
3188052	132943	Sporadic	19 and younger		M1C	Household Contact	CONFIRMED	2021-04-11	2021-04-14	MALE	RESOLVED	No	No	No	No	No	No
3188053	132944	Sporadic	40 to 49 Years	Morningside	M1E	Close Contact	CONFIRMED	2021-04-11	2021-04-14	FEMALE	RESOLVED	No	No	No	No	No	No
3188054	132945	Sporadic	40 to 49 Years	Elms-Old Rexdale	M9W	Outbreaks, Other Settings	CONFIRMED	2021-04-13	2021-04-14	FEMALE	RESOLVED	No	No	No	No	No	No
3188055	132946	Sporadic	20 to 29 Years	Rouge	M1X	Household Contact	CONFIRMED	2021-04-04	2021-04-14	FEMALE	RESOLVED	No	No	No	No	No	No
3188056	132947	Sporadic	30 to 39 Years	Downsview-Roding-CFB	M3M	Community	CONFIRMED	2021-04-10	2021-04-14	FEMALE	RESOLVED	No	No	No	No	No	No
3188057	132948	Sporadic	50 to 59 Years	Lawrence Park South	M5N	Community	CONFIRMED	2021-04-12	2021-04-14	MALE	RESOLVED	No	No	No	No	No	No
3188058	132949	Sporadic	30 to 39 Years	Mount Pleasant West	M4P	No Information	CONFIRMED	2021-03-24	2021-04-14	MALE	RESOLVED	No	No	No	No	No	No
3188059	132950	Sporadic	30 to 39 Years	Rockcliffe-Smythe	M6N	Community	CONFIRMED	2021-04-08	2021-04-14	FEMALE	RESOLVED	No	No	No	No	No	No
3188060	132951	Sporadic	70 to 79 Years	Rustic	M6L	Close Contact	CONFIRMED	2021-04-08	2021-04-14	MALE	RESOLVED	No	No	No	No	No	No
3188061	132952	Sporadic	30 to 39 Years	Yonge-Eglinton	M4R	Travel	PROBABLE	2021-04-10	2021-04-12	MALE	RESOLVED	No	No	No	No	No	No
3188062	132953	Sporadic	20 to 29 Years	Annex	M5R	Community	CONFIRMED	2021-04-10	2021-04-14	UNKNOWN	RESOLVED	No	No	No	No	No	No
3188063	132954	Sporadic	30 to 39 Years	Regent Park	M5A	Community	CONFIRMED	2021-04-08	2021-04-14	FEMALE	RESOLVED	No	No	No	No	No	No
3188064	132955	Sporadic	30 to 39 Years	Dorset Park	M1P	Household Contact	CONFIRMED	2021-04-03	2021-04-14	MALE	RESOLVED	No	No	No	No	No	No
3188065	132956	Sporadic	60 to 69 Years	O'Connor-Parkview	M4B	No Information	CONFIRMED	2021-04-12	2021-04-14	MALE	RESOLVED	No	No	No	No	No	No
3188066	132957	Sporadic	30 to 39 Years	Briar Hill - Belgravia	M6B	No Information	CONFIRMED	2021-04-08	2021-04-14	FEMALE	RESOLVED	No	No	No	No	No	No
3188067	132958	Sporadic	50 to 59 Years	Thistletown-Beaumond Heights	M9V	Close Contact	CONFIRMED	2021-04-10	2021-04-14	MALE	RESOLVED	No	No	No	No	No	No
3188068	132959	Sporadic	19 and younger	Kingsview Village-The Westway	M9R	Community	CONFIRMED	2021-04-04	2021-04-14	MALE	RESOLVED	No	No	No	No	No	No
3188069	132960	Sporadic	60 to 69 Years	Downsview-Roding-CFB	M3M	Community	CONFIRMED	2021-04-04	2021-04-14	MALE	RESOLVED	No	No	No	No	No	No
3188070	132961	Sporadic	50 to 59 Years	Mimico (includes Humber Bay Shores)	M8Y	No Information	CONFIRMED	2021-04-13	2021-04-14	MALE	RESOLVED	No	No	No	No	No	No
3188071	132962	Sporadic	40 to 49 Years	Islington-City Centre West	M8Z	Community	CONFIRMED	2021-04-12	2021-04-14	FEMALE	RESOLVED	No	No	No	No	No	No
3188072	132963	Sporadic	30 to 39 Years	Dovercourt-Wallace Emerson-Junction	M6H	Close Contact	CONFIRMED	2021-04-09	2021-04-14	FEMALE	RESOLVED	No	No	No	No	No	No
3188073	132964	Sporadic	50 to 59 Years	Morningside	M1E	Close Contact	CONFIRMED	2021-04-08	2021-04-14	MALE	RESOLVED	No	No	No	No	No	No
3188074	132965	Sporadic	20 to 29 Years	Agincourt South-Malvern West	M1S	Community	CONFIRMED	2021-04-10	2021-04-14	FEMALE	RESOLVED	No	No	No	No	No	No
3188075	132966	Sporadic	70 to 79 Years	Bayview Woods-Steeles	M2K	Close Contact	CONFIRMED	2021-04-09	2021-04-14	MALE	RESOLVED	No	No	No	No	No	No
3188076	132967	Sporadic	30 to 39 Years	Mount Dennis	M6M	Community	CONFIRMED	2021-04-09	2021-04-14	MALE	RESOLVED	No	No	No	No	No	No
3188077	132968	Sporadic	30 to 39 Years		M8V	Community	CONFIRMED	2021-04-09	2021-04-14	FEMALE	RESOLVED	No	No	No	No	No	No
3188078	132969	Sporadic	20 to 29 Years	Mount Dennis	M6M	Community	CONFIRMED	2021-04-13	2021-04-14	FEMALE	RESOLVED	No	No	No	No	No	No
3188079	132970	Sporadic	40 to 49 Years	Parkwoods-Donalda	M3A	Household Contact	CONFIRMED	2021-04-11	2021-04-14	MALE	RESOLVED	No	No	No	No	No	No
3188080	132971	Sporadic	20 to 29 Years	Woburn	M1G	Household Contact	CONFIRMED	2021-04-10	2021-04-14	MALE	RESOLVED	No	No	No	No	No	No
3188081	132972	Sporadic	30 to 39 Years	Morningside	M1E	Community	CONFIRMED	2021-04-05	2021-04-14	MALE	RESOLVED	No	No	No	No	No	No
3188082	132973	Sporadic	20 to 29 Years	Ionview	M1K	Community	CONFIRMED	2021-04-03	2021-04-11	FEMALE	RESOLVED	No	No	No	No	No	No
3188083	132974	Sporadic	40 to 49 Years	Kennedy Park	M1K	Community	CONFIRMED	2021-04-12	2021-04-14	FEMALE	RESOLVED	No	No	No	No	No	No
3188084	132975	Sporadic	50 to 59 Years	Woburn	M1G	Community	CONFIRMED	2021-04-06	2021-04-14	MALE	RESOLVED	No	No	No	Yes	Yes	Yes
3188085	132976	Sporadic	30 to 39 Years	L'Amoreaux	M1W	Travel	CONFIRMED	2021-04-08	2021-04-12	FEMALE	RESOLVED	No	No	No	No	No	No
3188086	132977	Sporadic	20 to 29 Years	Rouge	M1X	Community	CONFIRMED	2021-04-10	2021-04-14	MALE	RESOLVED	No	No	No	No	No	No
3188087	132978	Sporadic	80 to 89 Years	Flemingdon Park	M3C	Household Contact	CONFIRMED	2021-04-10	2021-04-14	FEMALE	RESOLVED	No	No	No	Yes	No	No
3188088	132979	Sporadic	60 to 69 Years	Birchcliffe-Cliffside	M1N	Community	CONFIRMED	2021-04-12	2021-04-14	FEMALE	RESOLVED	No	No	No	No	No	No
3188089	132980	Sporadic	20 to 29 Years	Agincourt North	M1S	Community	CONFIRMED	2021-04-10	2021-04-14	MALE	RESOLVED	No	No	No	No	No	No
3188090	132981	Outbreak Associated	40 to 49 Years	Humber Heights-Westmount	M9P	Outbreaks, Other Settings	CONFIRMED	2021-04-04	2021-04-14	MALE	RESOLVED	No	No	No	No	No	No
3188091	132982	Sporadic	40 to 49 Years	Oakridge	M1L	No Information	CONFIRMED	2021-04-12	2021-04-14	FEMALE	RESOLVED	No	No	No	No	No	No
3188092	132983	Sporadic	30 to 39 Years	Mount Pleasant West	M4P	Close Contact	PROBABLE	2021-04-07	2021-04-13	FEMALE	RESOLVED	No	No	No	No	No	No
3188093	132984	Sporadic	20 to 29 Years		M8V	Travel	PROBABLE	2021-04-14	2021-04-14	MALE	RESOLVED	No	No	No	No	No	No
3188094	132985	Sporadic	50 to 59 Years	Clanton Park	M3H	Travel	PROBABLE	2021-04-14	2021-04-14	FEMALE	RESOLVED	No	No	No	No	No	No
3188095	132986	Sporadic	50 to 59 Years	Black Creek	M3N	Community	CONFIRMED	2021-04-11	2021-04-14	FEMALE	RESOLVED	No	No	No	No	No	No
3188096	132987	Sporadic	60 to 69 Years	Black Creek	M3N	No Information	CONFIRMED	2021-04-13	2021-04-14	FEMALE	RESOLVED	No	No	No	No	No	No
3188097	132988	Sporadic	20 to 29 Years	Woburn	M1H	Community	CONFIRMED	2021-04-10	2021-04-13	MALE	RESOLVED	No	No	No	No	No	No
3188098	132990	Sporadic	50 to 59 Years	Briar Hill - Belgravia	M6E	Community	CONFIRMED	2021-04-10	2021-04-14	MALE	RESOLVED	No	No	No	No	No	No
3188099	132991	Sporadic	19 and younger	Mount Olive-Silverstone-Jamestown	M9V	Close Contact	CONFIRMED	2021-04-11	2021-04-14	MALE	RESOLVED	No	No	No	No	No	No
3188100	132992	Sporadic	50 to 59 Years	Black Creek	M3N	Community	CONFIRMED	2021-04-13	2021-04-14	MALE	RESOLVED	No	No	No	No	No	No
3188101	132993	Sporadic	40 to 49 Years	Brookhaven-Amesbury	M6L	No Information	CONFIRMED	2021-04-13	2021-04-14	FEMALE	RESOLVED	No	No	No	No	No	No
3188102	132994	Outbreak Associated	30 to 39 Years	Mimico (includes Humber Bay Shores)	M8V	Outbreaks, Other Settings	CONFIRMED	2021-04-12	2021-04-14	MALE	RESOLVED	No	No	No	No	No	No
3188103	132995	Sporadic	40 to 49 Years	Glenfield-Jane Heights	M3N	Community	CONFIRMED	2021-04-08	2021-04-14	FEMALE	RESOLVED	No	No	No	No	No	No
3188104	132996	Sporadic	19 and younger	Mount Pleasant West	M4P	Close Contact	PROBABLE	2021-04-07	2021-04-13	MALE	RESOLVED	No	No	No	No	No	No
3188105	132997	Sporadic	20 to 29 Years	Waterfront Communities-The Island	M5V	Travel	CONFIRMED	2021-04-09	2021-04-12	MALE	RESOLVED	No	No	No	No	No	No
3188106	132998	Sporadic	50 to 59 Years	Elms-Old Rexdale	M9W	Close Contact	CONFIRMED	2021-04-11	2021-04-14	FEMALE	RESOLVED	No	No	No	No	No	No
3188107	132999	Sporadic	20 to 29 Years	Corso Italia-Davenport	M6E	Close Contact	CONFIRMED	2021-04-12	2021-04-14	FEMALE	RESOLVED	No	No	No	No	No	No
3188108	133000	Sporadic	30 to 39 Years	Downsview-Roding-CFB	M3M	Community	CONFIRMED	2021-04-11	2021-04-14	MALE	RESOLVED	No	No	No	No	No	No
3188109	133001	Sporadic	30 to 39 Years	Weston	M9N	Community	CONFIRMED	2021-04-05	2021-04-14	FEMALE	RESOLVED	No	No	No	No	No	No
3188110	133002	Sporadic	30 to 39 Years	Westminster-Branson	M2R	Household Contact	CONFIRMED	2021-04-09	2021-04-14	MALE	RESOLVED	No	No	No	No	No	No
3188111	133003	Sporadic	30 to 39 Years	Black Creek	M3N	Community	CONFIRMED	2021-04-08	2021-04-14	FEMALE	RESOLVED	No	No	No	Yes	No	No
3188112	133004	Sporadic	40 to 49 Years	Caledonia-Fairbank	M6E	Household Contact	CONFIRMED	2021-04-10	2021-04-12	MALE	RESOLVED	No	No	No	No	No	No
3188113	133005	Sporadic	50 to 59 Years	Caledonia-Fairbank	M6E	Community	CONFIRMED	2021-04-01	2021-04-10	FEMALE	RESOLVED	No	No	No	No	No	No
3188114	133006	Sporadic	19 and younger	Alderwood	M8W	Household Contact	CONFIRMED	2021-04-13	2021-04-14	FEMALE	RESOLVED	No	No	No	No	No	No
3188115	133007	Sporadic	50 to 59 Years	West Hill	M1E	Community	CONFIRMED	2021-04-09	2021-04-12	MALE	RESOLVED	No	No	No	Yes	Yes	No
3188116	133008	Sporadic	40 to 49 Years	York University Heights	M3J	Community	CONFIRMED	2021-04-02	2021-04-14	MALE	RESOLVED	No	No	No	No	No	No
3188117	133009	Sporadic	30 to 39 Years	Humber Summit	M9L	No Information	CONFIRMED	2021-04-10	2021-04-14	MALE	RESOLVED	No	No	No	No	No	No
3188118	133010	Sporadic	20 to 29 Years	East End-Danforth	M4E	No Information	CONFIRMED	2021-04-09	2021-04-14	MALE	RESOLVED	No	No	No	No	No	No
3188119	133011	Sporadic	40 to 49 Years	Wexford/Maryvale	M1R	Household Contact	CONFIRMED	2021-04-07	2021-04-14	FEMALE	RESOLVED	No	No	No	No	No	No
3188120	133012	Sporadic	50 to 59 Years	Willowridge-Martingrove-Richview	M9R	Community	CONFIRMED	2021-04-10	2021-04-14	MALE	RESOLVED	No	No	No	Yes	No	No
3188121	133013	Sporadic	40 to 49 Years	Etobicoke West Mall	M9C	Household Contact	CONFIRMED	2021-04-11	2021-04-14	FEMALE	RESOLVED	No	No	No	No	No	No
3188122	133014	Sporadic	19 and younger	Lambton Baby Point	M6S	No Information	CONFIRMED	2021-04-13	2021-04-14	MALE	RESOLVED	No	No	No	No	No	No
3188123	133015	Sporadic	60 to 69 Years	Scarborough Village	M1J	Household Contact	CONFIRMED	2021-04-12	2021-04-14	FEMALE	RESOLVED	No	No	No	No	No	No
3188124	133016	Sporadic	40 to 49 Years	Bendale	M1P	Close Contact	CONFIRMED	2021-04-12	2021-04-14	MALE	RESOLVED	No	No	No	No	No	No
3188125	133017	Sporadic	40 to 49 Years	Mount Olive-Silverstone-Jamestown	M9V	Community	CONFIRMED	2021-04-08	2021-04-14	MALE	RESOLVED	No	No	No	No	No	No
3188126	133018	Sporadic	20 to 29 Years	Etobicoke West Mall	M9C	Household Contact	CONFIRMED	2021-04-11	2021-04-14	MALE	RESOLVED	No	No	No	No	No	No
3188127	133019	Sporadic	30 to 39 Years	Centennial Scarborough	M1C	Community	CONFIRMED	2021-04-10	2021-04-14	MALE	RESOLVED	No	No	No	No	No	No
3188128	133020	Sporadic	20 to 29 Years	Danforth	M4J	No Information	CONFIRMED	2021-04-10	2021-04-14	MALE	RESOLVED	No	No	No	No	No	No
3188129	133021	Outbreak Associated	40 to 49 Years	West Humber-Clairville	M9V	Close Contact	CONFIRMED	2021-04-02	2021-04-14	MALE	RESOLVED	No	No	No	No	No	No
3188130	133022	Sporadic	19 and younger	Tam O'Shanter-Sullivan	M1T	Household Contact	CONFIRMED	2021-04-08	2021-04-14	FEMALE	RESOLVED	No	No	No	No	No	No
3188131	133023	Sporadic	40 to 49 Years	Victoria Village	M1R	Close Contact	CONFIRMED	2021-04-06	2021-04-14	MALE	RESOLVED	No	No	No	No	No	No
3188132	133024	Sporadic	50 to 59 Years	Agincourt South-Malvern West	M1T	Community	CONFIRMED	2021-04-13	2021-04-14	MALE	RESOLVED	No	No	No	No	No	No
3188133	133025	Sporadic	19 and younger	Eglinton East	M1J	Household Contact	CONFIRMED	2021-04-07	2021-04-14	FEMALE	RESOLVED	No	No	No	No	No	No
3188134	133026	Sporadic	70 to 79 Years	Scarborough Village	M1J	Community	CONFIRMED	2021-04-12	2021-04-14	MALE	RESOLVED	No	No	No	No	No	No
3188135	133027	Sporadic	30 to 39 Years	Little Portugal	M6J	No Information	CONFIRMED	2021-04-06	2021-04-14	FEMALE	RESOLVED	No	No	No	No	No	No
3188136	133028	Sporadic	50 to 59 Years	Eglinton East	M1J	Household Contact	CONFIRMED	2021-04-04	2021-04-14	FEMALE	RESOLVED	No	No	No	No	No	No
3188137	133029	Sporadic	50 to 59 Years	Agincourt South-Malvern West	M1S	Household Contact	CONFIRMED	2021-04-08	2021-04-14	FEMALE	RESOLVED	No	No	No	No	No	No
3188138	133030	Sporadic	30 to 39 Years	Niagara	M6K	No Information	CONFIRMED	2021-04-04	2021-04-14	FEMALE	RESOLVED	No	No	No	No	No	No
3188139	133031	Sporadic	40 to 49 Years	Lambton Baby Point	M6S	No Information	CONFIRMED	2021-04-12	2021-04-12	MALE	RESOLVED	No	No	No	No	No	No
3188140	133032	Sporadic	19 and younger	Stonegate-Queensway	M8Z	Household Contact	CONFIRMED	2021-04-11	2021-04-13	MALE	RESOLVED	No	No	No	No	No	No
3188141	133033	Sporadic	30 to 39 Years	Banbury-Don Mills	M3C	Community	CONFIRMED	2021-04-11	2021-04-12	MALE	RESOLVED	No	No	No	No	No	No
3188142	133034	Sporadic	20 to 29 Years	Moss Park	M5A	Community	CONFIRMED	2021-04-06	2021-04-11	FEMALE	RESOLVED	No	No	No	No	No	No
3188143	133035	Sporadic	30 to 39 Years	Woburn	M1H	Community	CONFIRMED	2021-04-11	2021-04-14	MALE	RESOLVED	No	No	No	No	No	No
3188144	133036	Sporadic	30 to 39 Years	Dovercourt-Wallace Emerson-Junction	M6H	Community	CONFIRMED	2021-04-07	2021-04-13	FEMALE	RESOLVED	No	No	No	No	No	No
3188145	133038	Sporadic	40 to 49 Years	Black Creek	M3N	Community	CONFIRMED	2021-04-08	2021-04-14	FEMALE	RESOLVED	No	No	No	No	No	No
3188146	133039	Sporadic	70 to 79 Years	Agincourt South-Malvern West	M1S	Community	CONFIRMED	2021-04-12	2021-04-14	FEMALE	RESOLVED	No	No	No	Yes	Yes	No
3188147	133040	Sporadic	20 to 29 Years	Waterfront Communities-The Island	M5A	Travel	CONFIRMED	2021-04-08	2021-04-10	FEMALE	RESOLVED	No	No	No	No	No	No
3188148	133041	Sporadic	20 to 29 Years	West Hill	M1E	Close Contact	CONFIRMED	2021-04-09	2021-04-14	MALE	RESOLVED	No	No	No	No	No	No
3188149	133042	Sporadic	19 and younger	Flemingdon Park	M3C	Household Contact	CONFIRMED	2021-04-09	2021-04-14	FEMALE	RESOLVED	No	No	No	No	No	No
3188150	133043	Sporadic	40 to 49 Years	Humbermede	M9M	Community	CONFIRMED	2021-04-10	2021-04-14	MALE	RESOLVED	No	No	No	No	No	No
3188151	133044	Sporadic	40 to 49 Years	Brookhaven-Amesbury	M6M	Community	CONFIRMED	2021-04-09	2021-04-14	MALE	RESOLVED	No	No	No	No	No	No
3188152	133045	Sporadic	30 to 39 Years	Flemingdon Park	M3C	Household Contact	CONFIRMED	2021-04-12	2021-04-14	FEMALE	RESOLVED	No	No	No	No	No	No
3188153	133046	Sporadic	60 to 69 Years	Humbermede	M9M	Community	CONFIRMED	2021-04-08	2021-04-14	FEMALE	RESOLVED	No	No	No	No	No	No
3188154	133047	Sporadic	80 to 89 Years	Englemount-Lawrence	M6A	Household Contact	CONFIRMED	2021-04-06	2021-04-14	MALE	RESOLVED	No	No	No	No	No	No
3188155	133048	Sporadic	30 to 39 Years	Pelmo Park-Humberlea	M9M	Community	CONFIRMED	2021-04-13	2021-04-14	MALE	RESOLVED	No	No	No	No	No	No
3188156	133049	Sporadic	30 to 39 Years	Mount Pleasant West	M4S	No Information	CONFIRMED	2021-04-08	2021-04-14	FEMALE	RESOLVED	No	No	No	No	No	No
3188157	133050	Sporadic	60 to 69 Years	Mount Dennis	M6M	Community	CONFIRMED	2021-04-10	2021-04-14	FEMALE	RESOLVED	No	No	No	No	No	No
3188158	133051	Sporadic	50 to 59 Years	Eglinton East	M1J	Household Contact	CONFIRMED	2021-04-06	2021-04-14	FEMALE	RESOLVED	No	No	No	No	No	No
3188159	133052	Sporadic	30 to 39 Years	Runnymede-Bloor West Village	M6S	Community	CONFIRMED	2021-04-09	2021-04-14	MALE	RESOLVED	No	No	No	No	No	No
3188160	133053	Sporadic	60 to 69 Years	Black Creek	M3N	Community	CONFIRMED	2021-04-10	2021-04-14	FEMALE	RESOLVED	No	No	No	No	No	No
3188161	133054	Sporadic	30 to 39 Years	Weston	M9N	Community	CONFIRMED	2021-04-09	2021-04-14	FEMALE	RESOLVED	No	No	No	No	No	No
3188162	133055	Sporadic	30 to 39 Years	Mimico (includes Humber Bay Shores)	M8V	Community	CONFIRMED	2021-04-12	2021-04-14	FEMALE	RESOLVED	No	No	No	No	No	No
3188163	133056	Sporadic	20 to 29 Years	West Humber-Clairville	M9W	Travel	CONFIRMED	2021-04-09	2021-04-12	MALE	RESOLVED	No	No	No	No	No	No
3188164	133057	Sporadic	70 to 79 Years	Black Creek	M3N	Community	CONFIRMED	2021-04-12	2021-04-14	MALE	RESOLVED	No	No	No	No	No	No
3188165	133058	Sporadic	20 to 29 Years	Woburn	M1G	Community	CONFIRMED	2021-04-10	2021-04-14	FEMALE	RESOLVED	No	No	No	No	No	No
3188166	133059	Sporadic	19 and younger	Woburn	M1G	Community	CONFIRMED	2021-04-11	2021-04-14	MALE	RESOLVED	No	No	No	No	No	No
3188167	133060	Sporadic	40 to 49 Years	Rouge	M1B	Community	CONFIRMED	2021-04-11	2021-04-14	FEMALE	RESOLVED	No	No	No	No	No	No
3188168	133061	Sporadic	60 to 69 Years	Alderwood	M8W	No Information	CONFIRMED	2021-04-13	2021-04-14	FEMALE	RESOLVED	No	No	No	No	No	No
3188169	133062	Sporadic	30 to 39 Years	Morningside	M1E	Community	CONFIRMED	2021-04-08	2021-04-14	MALE	RESOLVED	No	No	No	No	No	No
3188170	133063	Sporadic	30 to 39 Years	York University Heights	M3J	Community	CONFIRMED	2021-04-03	2021-04-14	MALE	RESOLVED	No	No	No	No	No	No
3188171	133064	Sporadic	20 to 29 Years	Malvern	M1B	Travel	CONFIRMED	2021-04-09	2021-04-12	MALE	RESOLVED	No	No	No	No	No	No
3188172	133065	Sporadic	50 to 59 Years	Morningside	M1E	Household Contact	CONFIRMED	2021-04-08	2021-04-14	MALE	RESOLVED	No	No	No	No	No	No
3188173	133066	Sporadic	20 to 29 Years	Clairlea-Birchmount	M1K	Community	CONFIRMED	2021-04-05	2021-04-14	MALE	RESOLVED	No	No	No	No	No	No
3188174	133067	Outbreak Associated	50 to 59 Years	Pelmo Park-Humberlea	M9N	Outbreaks, Congregate Settings	CONFIRMED	2021-04-12	2021-04-14	MALE	RESOLVED	No	No	No	No	No	No
3188175	133068	Sporadic	90 and older	Parkwoods-Donalda	M3A	Community	CONFIRMED	2021-04-10	2021-04-14	FEMALE	RESOLVED	No	No	No	No	No	No
3188176	133069	Sporadic	30 to 39 Years	Willowridge-Martingrove-Richview	M9R	Community	CONFIRMED	2021-04-11	2021-04-14	FEMALE	RESOLVED	No	No	No	No	No	No
3188177	133070	Sporadic	19 and younger	Rouge	M1X	Community	CONFIRMED	2021-04-03	2021-04-11	MALE	RESOLVED	No	No	No	No	No	No
3188178	133071	Sporadic	60 to 69 Years	Don Valley Village	M2J	Household Contact	CONFIRMED	2021-04-10	2021-04-14	FEMALE	RESOLVED	No	No	No	Yes	No	No
3188179	133072	Sporadic	20 to 29 Years	Eglinton East	M1J	Community	CONFIRMED	2021-04-06	2021-04-14	MALE	RESOLVED	No	No	No	No	No	No
3188180	133073	Sporadic	20 to 29 Years	Morningside	M1E	Household Contact	CONFIRMED	2021-04-08	2021-04-14	FEMALE	RESOLVED	No	No	No	No	No	No
3188181	133074	Sporadic	60 to 69 Years	Islington-City Centre West	M9B	Household Contact	CONFIRMED	2021-04-09	2021-04-14	FEMALE	RESOLVED	No	No	No	No	No	No
3188182	133075	Sporadic	40 to 49 Years	Danforth-East York	M4J	No Information	CONFIRMED	2021-04-12	2021-04-14	MALE	RESOLVED	No	No	No	No	No	No
3188183	133076	Sporadic	19 and younger	Alderwood	M8W	Household Contact	CONFIRMED	2021-04-13	2021-04-14	FEMALE	RESOLVED	No	No	No	No	No	No
3188184	133077	Sporadic	60 to 69 Years	Centennial Scarborough	M1C	Community	CONFIRMED	2021-04-05	2021-04-14	FEMALE	RESOLVED	No	No	No	No	No	No
3188185	133078	Sporadic	20 to 29 Years	Eglinton East	M1J	Community	CONFIRMED	2021-04-04	2021-04-14	MALE	RESOLVED	No	No	No	No	No	No
3188186	133079	Sporadic	19 and younger	South Riverdale	M4M	Community	CONFIRMED	2021-04-12	2021-04-14	FEMALE	RESOLVED	No	No	No	No	No	No
3188187	133080	Sporadic	80 to 89 Years	Etobicoke West Mall	M9C	Household Contact	CONFIRMED	2021-04-13	2021-04-14	FEMALE	RESOLVED	No	No	No	No	No	No
3188188	133081	Sporadic	20 to 29 Years	Don Valley Village	M2J	Close Contact	CONFIRMED	2021-04-10	2021-04-14	MALE	RESOLVED	No	No	No	No	No	No
3188189	133082	Sporadic	80 to 89 Years	Parkwoods-Donalda	M3A	Community	CONFIRMED	2021-04-07	2021-04-14	MALE	RESOLVED	No	No	No	No	No	No
3188190	133083	Sporadic	70 to 79 Years	Rouge	M1X	Household Contact	CONFIRMED	2021-04-06	2021-04-14	FEMALE	RESOLVED	No	No	No	No	No	No
3188191	133084	Sporadic	50 to 59 Years	Newtonbrook West	M2R	Close Contact	CONFIRMED	2021-04-13	2021-04-14	FEMALE	RESOLVED	No	No	No	No	No	No
3188192	133085	Sporadic	40 to 49 Years	West Humber-Clairville	M9V	Community	CONFIRMED	2021-04-13	2021-04-14	MALE	RESOLVED	No	No	No	No	No	No
3188193	133086	Sporadic	50 to 59 Years	Elms-Old Rexdale	M9W	Close Contact	CONFIRMED	2021-04-13	2021-04-14	MALE	RESOLVED	No	No	No	No	No	No
3188194	133087	Sporadic	20 to 29 Years	Weston	M9N	Close Contact	PROBABLE	2021-04-05	2021-04-12	FEMALE	RESOLVED	No	No	No	No	No	No
3188195	133088	Sporadic	40 to 49 Years	Bedford Park-Nortown	M5M	No Information	CONFIRMED	2021-04-12	2021-04-14	MALE	RESOLVED	No	No	No	No	No	No
3188196	133089	Sporadic	60 to 69 Years	Henry Farm	M2J	Community	CONFIRMED	2021-04-08	2021-04-14	FEMALE	RESOLVED	No	No	No	No	No	No
3188197	133090	Sporadic	40 to 49 Years	York University Heights	M3J	Community	CONFIRMED	2021-04-11	2021-04-14	MALE	RESOLVED	No	No	No	No	No	No
3188198	133091	Sporadic	19 and younger	Kingsview Village-The Westway	M9R	No Information	CONFIRMED	2021-04-10	2021-04-14	FEMALE	RESOLVED	No	No	No	No	No	No
3188199	133092	Sporadic	30 to 39 Years	West Humber-Clairville	M9V	Community	CONFIRMED	2021-04-12	2021-04-14	MALE	RESOLVED	No	No	No	No	No	No
3188200	133093	Sporadic	60 to 69 Years	Mount Olive-Silverstone-Jamestown	M9V	Community	CONFIRMED	2021-04-13	2021-04-14	MALE	RESOLVED	No	No	No	No	No	No
3188201	133094	Sporadic	50 to 59 Years	Roncesvalles	M6K	Close Contact	CONFIRMED	2021-04-09	2021-04-14	FEMALE	RESOLVED	No	No	No	Yes	No	No
3188202	133095	Sporadic	30 to 39 Years	West Humber-Clairville	M9V	Community	CONFIRMED	2021-04-13	2021-04-14	FEMALE	RESOLVED	No	No	No	No	No	No
3188203	133096	Sporadic	19 and younger	Caledonia-Fairbank	M6E	Household Contact	CONFIRMED	2021-04-11	2021-04-14	MALE	RESOLVED	No	No	No	No	No	No
3188204	133097	Sporadic	40 to 49 Years	Briar Hill - Belgravia	M6B	Community	CONFIRMED	2021-04-10	2021-04-14	FEMALE	RESOLVED	No	No	No	No	No	No
3188205	133098	Sporadic	19 and younger	Mount Olive-Silverstone-Jamestown	M9V	Household Contact	CONFIRMED	2021-03-30	2021-04-14	FEMALE	RESOLVED	No	No	No	No	No	No
3188206	133099	Sporadic	19 and younger	Weston	M9N	Community	CONFIRMED	2021-04-04	2021-04-14	MALE	RESOLVED	No	No	No	No	No	No
3188207	133100	Sporadic	19 and younger	West Humber-Clairville	M9V	No Information	CONFIRMED	2021-04-13	2021-04-14	MALE	RESOLVED	No	No	No	No	No	No
3188208	133101	Sporadic	60 to 69 Years	Stonegate-Queensway	M8Z	No Information	CONFIRMED	2021-04-08	2021-04-11	MALE	RESOLVED	No	No	No	No	No	No
3188209	133102	Sporadic	50 to 59 Years	Kingsview Village-The Westway	M9P	No Information	CONFIRMED	2021-04-13	2021-04-14	FEMALE	RESOLVED	No	No	No	No	No	No
3188210	133103	Outbreak Associated	50 to 59 Years	Mount Olive-Silverstone-Jamestown	M9V	Outbreaks, Other Settings	CONFIRMED	2021-04-09	2021-04-14	MALE	RESOLVED	No	No	No	No	No	No
3188211	133104	Outbreak Associated	19 and younger	Yorkdale-Glen Park	M6A	Outbreaks, Other Settings	CONFIRMED	2021-04-12	2021-04-14	FEMALE	RESOLVED	No	No	No	No	No	No
3188212	133105	Sporadic	40 to 49 Years	Blake-Jones	M4J	No Information	CONFIRMED	2021-04-09	2021-04-12	MALE	RESOLVED	No	No	No	No	No	No
3188213	133106	Sporadic	30 to 39 Years	Moss Park	M5A	Community	CONFIRMED	2021-04-04	2021-04-14	FEMALE	RESOLVED	No	No	No	No	No	No
3188214	133107	Sporadic	40 to 49 Years	Glenfield-Jane Heights	M3N	Community	CONFIRMED	2021-04-07	2021-04-14	MALE	RESOLVED	No	No	No	No	No	No
3188215	133108	Sporadic	40 to 49 Years	Rockcliffe-Smythe	M6N	Close Contact	CONFIRMED	2021-04-10	2021-04-14	FEMALE	RESOLVED	No	No	No	No	No	No
3188216	133109	Sporadic	50 to 59 Years	Dovercourt-Wallace Emerson-Junction	M6H	No Information	CONFIRMED	2021-04-13	2021-04-14	MALE	RESOLVED	No	No	No	No	No	No
3188217	133110	Sporadic	30 to 39 Years	Dufferin Grove	M6H	Household Contact	CONFIRMED	2021-04-13	2021-04-14	FEMALE	RESOLVED	No	No	No	No	No	No
3188218	133111	Sporadic	20 to 29 Years	Glenfield-Jane Heights	M3L	Community	CONFIRMED	2021-04-11	2021-04-14	FEMALE	RESOLVED	No	No	No	No	No	No
3188219	133112	Sporadic	20 to 29 Years	Beechborough-Greenbrook	M6M	Community	CONFIRMED	2021-04-12	2021-04-14	MALE	RESOLVED	No	No	No	No	No	No
3188220	133113	Sporadic	19 and younger	Rexdale-Kipling	M9W	Household Contact	CONFIRMED	2021-04-10	2021-04-14	MALE	RESOLVED	No	No	No	No	No	No
3188221	133114	Sporadic	40 to 49 Years	Newtonbrook East	M2M	Travel	CONFIRMED	2021-04-05	2021-04-12	FEMALE	RESOLVED	No	No	No	No	No	No
3188222	133115	Sporadic	50 to 59 Years	Yorkdale-Glen Park	M6B	Community	CONFIRMED	2021-04-10	2021-04-14	FEMALE	RESOLVED	No	No	No	No	No	No
3188223	133116	Sporadic	50 to 59 Years	Humbermede	M9M	Community	CONFIRMED	2021-04-09	2021-04-14	MALE	RESOLVED	No	No	No	No	No	No
3188224	133117	Sporadic	40 to 49 Years	Eglinton East	M1J	Community	CONFIRMED	2021-04-12	2021-04-14	FEMALE	RESOLVED	No	No	No	No	No	No
3188225	133118	Sporadic	30 to 39 Years	York University Heights	M3J	Community	CONFIRMED	2021-04-12	2021-04-14	FEMALE	RESOLVED	No	No	No	No	No	No
3188226	133119	Sporadic	20 to 29 Years	Henry Farm	M2J	Community	CONFIRMED	2021-04-12	2021-04-14	MALE	RESOLVED	No	No	No	No	No	No
3188227	133120	Sporadic	40 to 49 Years	South Parkdale	M6K	Community	CONFIRMED	2021-04-13	2021-04-14	MALE	RESOLVED	No	No	No	No	No	No
3188228	133121	Sporadic	60 to 69 Years	Keelesdale-Eglinton West	M6N	Household Contact	CONFIRMED	2021-04-13	2021-04-14	FEMALE	RESOLVED	No	No	No	No	No	No
3188229	133122	Outbreak Associated	19 and younger	Lambton Baby Point	M6S	Outbreaks, Other Settings	CONFIRMED	2021-04-06	2021-04-14	FEMALE	RESOLVED	No	No	No	No	No	No
3188230	133123	Sporadic	50 to 59 Years	Weston	M9N	Community	CONFIRMED	2021-04-05	2021-04-12	FEMALE	RESOLVED	No	No	No	No	No	No
3188231	133124	Sporadic	40 to 49 Years	Humbermede	M9M	Household Contact	CONFIRMED	2021-04-11	2021-04-14	FEMALE	RESOLVED	No	No	No	No	No	No
3188232	133125	Sporadic	30 to 39 Years	Mimico (includes Humber Bay Shores)	M8Z	No Information	CONFIRMED	2021-04-08	2021-04-12	FEMALE	RESOLVED	No	No	No	No	No	No
3188233	133126	Sporadic	50 to 59 Years	Bedford Park-Nortown	M5N	Close Contact	CONFIRMED	2021-04-06	2021-04-09	FEMALE	RESOLVED	No	No	No	No	No	No
3188234	133127	Sporadic	30 to 39 Years	Annex	M5R	Travel	CONFIRMED	2021-04-08	2021-04-12	FEMALE	RESOLVED	No	No	No	No	No	No
3188235	133128	Sporadic	70 to 79 Years	Humbermede	M9M	Close Contact	PROBABLE	2021-04-12	2021-04-14	FEMALE	RESOLVED	No	No	No	No	No	No
3188236	133129	Sporadic	50 to 59 Years	Dovercourt-Wallace Emerson-Junction	M6H	Community	CONFIRMED	2021-04-13	2021-04-14	FEMALE	RESOLVED	No	No	No	No	No	No
3188237	133130	Sporadic	30 to 39 Years	Black Creek	M3N	Close Contact	CONFIRMED	2021-04-11	2021-04-14	FEMALE	RESOLVED	No	No	No	No	No	No
3188238	133131	Sporadic	20 to 29 Years	Briar Hill - Belgravia	M6B	Community	CONFIRMED	2021-04-04	2021-04-14	MALE	RESOLVED	No	No	No	No	No	No
3188239	133132	Sporadic	40 to 49 Years	Weston-Pellam Park	M6N	Community	CONFIRMED	2021-04-13	2021-04-14	MALE	RESOLVED	No	No	No	No	No	No
3188240	133133	Sporadic	50 to 59 Years	York University Heights	M3J	Community	CONFIRMED	2021-04-10	2021-04-14	FEMALE	RESOLVED	No	No	No	No	No	No
3188241	133134	Sporadic	30 to 39 Years	Islington-City Centre West	M9A	No Information	CONFIRMED	2021-04-10	2021-04-14	FEMALE	RESOLVED	No	No	No	No	No	No
3188242	133135	Sporadic	19 and younger	Eringate-Centennial-West Deane	M9C	Household Contact	CONFIRMED	2021-04-13	2021-04-14	MALE	RESOLVED	No	No	No	No	No	No
3188243	133136	Sporadic	50 to 59 Years	Kingsview Village-The Westway	M9R	Household Contact	CONFIRMED	2021-04-04	2021-04-14	FEMALE	RESOLVED	No	No	No	No	No	No
3188244	133137	Sporadic	60 to 69 Years	Guildwood	M1E	Community	CONFIRMED	2021-04-12	2021-04-14	MALE	RESOLVED	No	No	No	Yes	No	No
3188245	133138	Sporadic	19 and younger	Kingsway South	M9A	Household Contact	CONFIRMED	2021-04-12	2021-04-14	FEMALE	RESOLVED	No	No	No	No	No	No
3188246	133139	Sporadic	20 to 29 Years	Caledonia-Fairbank	M6E	Community	CONFIRMED	2021-04-09	2021-04-14	FEMALE	RESOLVED	No	No	No	No	No	No
3188247	133140	Outbreak Associated	19 and younger	Weston	M9N	Outbreaks, Other Settings	CONFIRMED	2021-04-13	2021-04-14	FEMALE	RESOLVED	No	No	No	No	No	No
3188248	133141	Sporadic	20 to 29 Years	Kingsview Village-The Westway	M9P	Household Contact	CONFIRMED	2021-04-03	2021-04-13	MALE	RESOLVED	No	No	No	No	No	No
3188249	133142	Sporadic	50 to 59 Years	Stonegate-Queensway	M8Z	Community	CONFIRMED	2021-04-05	2021-04-14	FEMALE	RESOLVED	No	No	No	No	No	No
3188250	133143	Sporadic	20 to 29 Years	York University Heights	M3J	No Information	CONFIRMED	2021-04-05	2021-04-14	FEMALE	RESOLVED	No	No	No	No	No	No
3188251	133144	Sporadic	40 to 49 Years	York University Heights	M3J	Community	CONFIRMED	2021-04-11	2021-04-14	MALE	RESOLVED	No	No	No	No	No	No
3188252	133145	Sporadic	20 to 29 Years	York University Heights	M3J	Close Contact	CONFIRMED	2021-04-10	2021-04-14	MALE	RESOLVED	No	No	No	No	No	No
3188253	133146	Sporadic	60 to 69 Years	Kensington-Chinatown	M5T	No Information	CONFIRMED	2021-04-13	2021-04-14	MALE	RESOLVED	No	No	No	Yes	No	No
3188254	133147	Sporadic	19 and younger	Islington-City Centre West	M9B	Household Contact	CONFIRMED	2021-04-13	2021-04-14	FEMALE	RESOLVED	No	No	No	No	No	No
3188255	133148	Outbreak Associated	50 to 59 Years	Clairlea-Birchmount	M1K	Close Contact	CONFIRMED	2021-04-12	2021-04-14	FEMALE	RESOLVED	No	No	No	No	No	No
3188256	133149	Sporadic	19 and younger	Weston	M9N	Household Contact	CONFIRMED	2021-04-07	2021-04-14	MALE	RESOLVED	No	No	No	No	No	No
3188257	133150	Sporadic	20 to 29 Years	Glenfield-Jane Heights	M3L	Community	CONFIRMED	2021-04-11	2021-04-14	MALE	RESOLVED	No	No	No	No	No	No
3188258	133151	Sporadic	30 to 39 Years	Clairlea-Birchmount	M1L	Household Contact	CONFIRMED	2021-04-11	2021-04-14	FEMALE	RESOLVED	No	No	No	No	No	No
3188259	133152	Sporadic	20 to 29 Years	Glenfield-Jane Heights	M3L	Community	CONFIRMED	2021-04-13	2021-04-14	MALE	RESOLVED	No	No	No	No	No	No
3188260	133153	Sporadic	20 to 29 Years	Glenfield-Jane Heights	M3L	No Information	CONFIRMED	2021-04-11	2021-04-14	FEMALE	RESOLVED	No	No	No	No	No	No
3188261	133154	Sporadic	30 to 39 Years	South Riverdale	M4M	No Information	CONFIRMED	2021-04-12	2021-04-14	FEMALE	RESOLVED	No	No	No	No	No	No
3188262	133155	Sporadic	50 to 59 Years	Humbermede	M9M	Community	CONFIRMED	2021-04-11	2021-04-14	MALE	RESOLVED	No	No	No	No	No	No
3188263	133156	Sporadic	20 to 29 Years	Black Creek	M3N	Close Contact	CONFIRMED	2021-04-13	2021-04-14	FEMALE	RESOLVED	No	No	No	No	No	No
3188264	133157	Sporadic	19 and younger	Mount Olive-Silverstone-Jamestown	M9V	Household Contact	CONFIRMED	2021-03-30	2021-04-14	FEMALE	RESOLVED	No	No	No	No	No	No
3188265	133158	Sporadic	30 to 39 Years	West Humber-Clairville	M9W	Community	CONFIRMED	2021-04-04	2021-04-14	MALE	RESOLVED	No	No	No	No	No	No
3188266	133159	Sporadic	70 to 79 Years	South Riverdale	M4M	No Information	CONFIRMED	2021-04-09	2021-04-14	MALE	RESOLVED	No	No	No	No	No	No
3188267	133160	Sporadic	30 to 39 Years	Black Creek	M3N	Community	CONFIRMED	2021-04-13	2021-04-14	MALE	RESOLVED	No	No	No	No	No	No
3188268	133161	Sporadic	20 to 29 Years	Downsview-Roding-CFB	M3K	No Information	CONFIRMED	2021-04-10	2021-04-14	MALE	RESOLVED	No	No	No	No	No	No
3188269	133162	Sporadic	40 to 49 Years	Black Creek	M3N	Community	CONFIRMED	2021-04-04	2021-04-14	FEMALE	RESOLVED	No	No	No	No	No	No
3188270	133163	Outbreak Associated	40 to 49 Years	Alderwood	M8W	Outbreaks, Other Settings	CONFIRMED	2021-04-08	2021-04-14	FEMALE	RESOLVED	No	No	No	No	No	No
3188271	133164	Sporadic	40 to 49 Years	Glenfield-Jane Heights	M3N	Community	CONFIRMED	2021-04-11	2021-04-14	FEMALE	RESOLVED	No	No	No	No	No	No
3188272	133165	Sporadic	19 and younger	Westminster-Branson	M2R	Household Contact	CONFIRMED	2021-04-04	2021-04-14	MALE	RESOLVED	No	No	No	No	No	No
3188273	133166	Sporadic	30 to 39 Years	Clanton Park	M3H	No Information	CONFIRMED	2021-04-07	2021-04-14	FEMALE	RESOLVED	No	No	No	No	No	No
3188274	133167	Sporadic	20 to 29 Years	Junction Area	M6N	Community	CONFIRMED	2021-04-13	2021-04-14	MALE	RESOLVED	No	No	No	No	No	No
3188275	133168	Sporadic	20 to 29 Years	Trinity-Bellwoods	M6J	Travel	CONFIRMED	2021-04-08	2021-04-12	FEMALE	RESOLVED	No	No	No	No	No	No
3188276	133169	Sporadic	40 to 49 Years	Willowdale East	M2N	Community	CONFIRMED	2021-04-10	2021-04-14	MALE	RESOLVED	No	No	No	Yes	No	No
3188277	133170	Sporadic	70 to 79 Years	Willowdale West	M2R	No Information	CONFIRMED	2021-04-12	2021-04-14	MALE	RESOLVED	No	No	No	Yes	Yes	Yes
3188278	133171	Sporadic	19 and younger	West Hill	M1E	Household Contact	PROBABLE	2021-04-14	2021-04-14	UNKNOWN	RESOLVED	No	No	No	No	No	No
3188279	133172	Sporadic	20 to 29 Years	Clairlea-Birchmount	M1K	Community	CONFIRMED	2021-04-06	2021-04-12	UNKNOWN	RESOLVED	No	No	No	No	No	No
3188280	133173	Sporadic	30 to 39 Years	Black Creek	M3N	Close Contact	CONFIRMED	2021-04-08	2021-04-14	MALE	RESOLVED	No	No	No	No	No	No
3188281	133174	Sporadic	70 to 79 Years	Mount Dennis	M6M	No Information	CONFIRMED	2021-04-08	2021-04-14	MALE	RESOLVED	No	No	No	No	No	No
3188282	133175	Sporadic	40 to 49 Years	Black Creek	M3N	No Information	CONFIRMED	2021-04-08	2021-04-14	MALE	RESOLVED	No	No	No	No	No	No
3188283	133176	Sporadic	50 to 59 Years	Kingsview Village-The Westway	M9R	Household Contact	CONFIRMED	2021-04-07	2021-04-14	MALE	RESOLVED	No	No	No	Yes	No	No
3188284	133177	Sporadic	19 and younger	Caledonia-Fairbank	M6E	Household Contact	CONFIRMED	2021-04-09	2021-04-14	FEMALE	RESOLVED	No	No	No	No	No	No
3188285	133178	Sporadic	30 to 39 Years	Weston	M9N	No Information	CONFIRMED	2021-04-12	2021-04-14	FEMALE	RESOLVED	No	No	No	No	No	No
3188286	133179	Sporadic	50 to 59 Years	Stonegate-Queensway	M8Z	No Information	CONFIRMED	2021-04-13	2021-04-14	MALE	RESOLVED	No	No	No	No	No	No
3188287	133180	Sporadic	60 to 69 Years	Weston-Pellam Park	M6N	Household Contact	CONFIRMED	2021-04-13	2021-04-14	FEMALE	RESOLVED	No	No	No	No	No	No
3188288	133181	Sporadic	60 to 69 Years	Weston-Pellam Park	M6N	Household Contact	CONFIRMED	2021-04-10	2021-04-14	MALE	RESOLVED	No	No	No	No	No	No
3188289	133182	Sporadic	20 to 29 Years	Mount Dennis	M6M	Community	CONFIRMED	2021-04-04	2021-04-14	MALE	RESOLVED	No	No	No	No	No	No
3188290	133183	Sporadic	40 to 49 Years	York University Heights	M3J	Community	CONFIRMED	2021-04-12	2021-04-14	MALE	RESOLVED	No	No	No	Yes	No	No
3188291	133184	Sporadic	20 to 29 Years	Islington-City Centre West	M9A	No Information	CONFIRMED	2021-04-06	2021-04-14	MALE	RESOLVED	No	No	No	No	No	No
3188292	133185	Sporadic	19 and younger	West Hill	M1E	Close Contact	CONFIRMED	2021-04-14	2021-04-14	MALE	RESOLVED	No	No	No	No	No	No
3188293	133186	Sporadic	20 to 29 Years		M6A	Community	CONFIRMED	2021-04-08	2021-04-14	FEMALE	RESOLVED	No	No	No	No	No	No
3188294	133187	Sporadic	20 to 29 Years	Glenfield-Jane Heights	M3N	Community	CONFIRMED	2021-04-08	2021-04-14	FEMALE	RESOLVED	No	No	No	No	No	No
3188295	133188	Sporadic	19 and younger	Black Creek	M3N	Household Contact	CONFIRMED	2021-04-05	2021-04-14	FEMALE	RESOLVED	No	No	No	No	No	No
3188296	133189	Sporadic	19 and younger	Lambton Baby Point	M6S	Household Contact	CONFIRMED	2021-04-13	2021-04-14	MALE	RESOLVED	No	No	No	No	No	No
3188297	133190	Sporadic	20 to 29 Years	Downsview-Roding-CFB	M3M	Household Contact	CONFIRMED	2021-04-07	2021-04-14	MALE	RESOLVED	No	No	No	No	No	No
3188298	133191	Sporadic	30 to 39 Years	Brookhaven-Amesbury	M6M	No Information	CONFIRMED	2021-04-13	2021-04-14	FEMALE	RESOLVED	No	No	No	No	No	No
3188299	133192	Sporadic	40 to 49 Years	Lambton Baby Point	M6S	No Information	CONFIRMED	2021-04-11	2021-04-14	MALE	RESOLVED	No	No	No	No	No	No
3188300	133193	Sporadic	50 to 59 Years	Kingsview Village-The Westway	M9R	Community	CONFIRMED	2021-04-09	2021-04-14	MALE	RESOLVED	No	No	No	No	No	No
3188301	133195	Sporadic	50 to 59 Years	Thistletown-Beaumond Heights	M9V	Community	CONFIRMED	2021-04-13	2021-04-14	FEMALE	RESOLVED	No	No	No	No	No	No
3188302	133196	Sporadic	19 and younger	Agincourt South-Malvern West	M1S	Household Contact	CONFIRMED	2021-04-05	2021-04-11	MALE	RESOLVED	No	No	No	No	No	No
3188303	133197	Sporadic	19 and younger	York University Heights	M3J	Household Contact	CONFIRMED	2021-04-08	2021-04-14	FEMALE	RESOLVED	No	No	No	No	No	No
3188304	133198	Sporadic	50 to 59 Years	Humber Heights-Westmount	M9P	Community	CONFIRMED	2021-04-10	2021-04-14	FEMALE	RESOLVED	No	No	No	No	No	No
3188305	133199	Sporadic	19 and younger	Parkwoods-Donalda	M3A	Household Contact	CONFIRMED	2021-04-04	2021-04-14	FEMALE	RESOLVED	No	No	No	No	No	No
3188306	133200	Sporadic	50 to 59 Years	Beechborough-Greenbrook	M6M	Community	CONFIRMED	2021-04-11	2021-04-14	FEMALE	RESOLVED	No	No	No	No	No	No
3188307	133201	Sporadic	50 to 59 Years	Beechborough-Greenbrook	M6M	Community	CONFIRMED	2021-04-10	2021-04-14	MALE	RESOLVED	No	No	No	No	No	No
3188308	133202	Sporadic	50 to 59 Years	Willowridge-Martingrove-Richview	M9R	No Information	CONFIRMED	2021-04-13	2021-04-14	MALE	RESOLVED	No	No	No	No	No	No
3188309	133203	Sporadic	70 to 79 Years	Roncesvalles	M6R	Household Contact	CONFIRMED	2021-04-06	2021-04-14	MALE	RESOLVED	No	No	No	No	No	No
3188310	133204	Sporadic	20 to 29 Years	Elms-Old Rexdale	M9W	Community	CONFIRMED	2021-04-11	2021-04-14	MALE	RESOLVED	No	No	No	No	No	No
3188311	133205	Sporadic	20 to 29 Years	West Humber-Clairville	M9V	Community	CONFIRMED	2021-04-06	2021-04-12	MALE	RESOLVED	No	No	No	No	No	No
3188312	133206	Sporadic	19 and younger	Malvern	M1B	Household Contact	CONFIRMED	2021-04-08	2021-04-14	MALE	RESOLVED	No	No	No	Yes	No	No
3188313	133207	Sporadic	19 and younger	Edenbridge-Humber Valley	M9A	No Information	CONFIRMED	2021-04-13	2021-04-14	MALE	RESOLVED	No	No	No	No	No	No
3188314	133208	Sporadic	20 to 29 Years	Maple Leaf	M6L	Community	CONFIRMED	2021-04-10	2021-04-14	FEMALE	RESOLVED	No	No	No	No	No	No
3188315	133209	Sporadic	30 to 39 Years	Church-Yonge Corridor	M4W	No Information	CONFIRMED	2021-04-08	2021-04-11	FEMALE	RESOLVED	No	No	No	No	No	No
3188316	133210	Sporadic	40 to 49 Years	Humbermede	M9M	Community	CONFIRMED	2021-04-14	2021-04-14	FEMALE	RESOLVED	No	No	No	No	No	No
3188317	133211	Sporadic	19 and younger	Yorkdale-Glen Park	M6B	No Information	CONFIRMED	2021-04-13	2021-04-14	MALE	RESOLVED	No	No	No	No	No	No
3188318	133212	Sporadic	50 to 59 Years	Weston	M9N	Community	CONFIRMED	2021-04-09	2021-04-14	FEMALE	RESOLVED	No	No	No	No	No	No
3188319	133213	Outbreak Associated	40 to 49 Years	Downsview-Roding-CFB	M3K	Household Contact	CONFIRMED	2021-04-07	2021-04-14	MALE	RESOLVED	No	No	No	No	No	No
3188320	133214	Sporadic	20 to 29 Years	Black Creek	M3N	Community	CONFIRMED	2021-04-13	2021-04-14	MALE	RESOLVED	No	No	No	No	No	No
3188321	133215	Sporadic	60 to 69 Years	York University Heights	M3J	No Information	CONFIRMED	2021-04-14	2021-04-14	FEMALE	RESOLVED	No	No	No	No	No	No
3188322	133216	Sporadic	19 and younger	Downsview-Roding-CFB	M3M	Community	CONFIRMED	2021-04-13	2021-04-14	FEMALE	RESOLVED	No	No	No	Yes	No	No
3188323	133217	Sporadic	50 to 59 Years	Bayview Woods-Steeles	M2K	No Information	CONFIRMED	2021-04-13	2021-04-14	FEMALE	RESOLVED	No	No	No	Yes	No	No
3188324	133218	Sporadic	19 and younger	Forest Hill North	M6B	Travel	PROBABLE	2021-04-11	2021-04-11	MALE	RESOLVED	No	No	No	No	No	No
3188325	133219	Sporadic	30 to 39 Years	Newtonbrook West	M2R	Community	CONFIRMED	2021-04-09	2021-04-14	MALE	RESOLVED	No	No	No	No	No	No
3188326	133220	Outbreak Associated	19 and younger	Alderwood	M8W	Outbreaks, Other Settings	CONFIRMED	2021-04-06	2021-04-14	FEMALE	RESOLVED	No	No	No	No	No	No
3188327	133221	Sporadic	30 to 39 Years	Flemingdon Park	M3C	Community	PROBABLE	2021-04-06	2021-04-14	FEMALE	RESOLVED	No	No	No	No	No	No
3188328	133222	Sporadic	40 to 49 Years	Humber Summit	M9L	Community	CONFIRMED	2021-03-29	2021-04-14	MALE	RESOLVED	No	No	No	No	No	No
3188329	133223	Sporadic	30 to 39 Years	Tam O'Shanter-Sullivan	M1T	Community	CONFIRMED	2021-04-10	2021-04-14	MALE	RESOLVED	No	No	No	No	No	No
3188330	133224	Sporadic	30 to 39 Years	Parkwoods-Donalda	M3A	Community	CONFIRMED	2021-03-30	2021-04-11	MALE	RESOLVED	No	No	No	No	No	No
3188331	133225	Sporadic	70 to 79 Years	Islington-City Centre West	M8Z	No Information	CONFIRMED	2021-04-12	2021-04-14	FEMALE	FATAL	No	No	No	Yes	No	No
3188332	133226	Sporadic	20 to 29 Years	Agincourt South-Malvern West	M1S	Community	CONFIRMED	2021-04-10	2021-04-12	FEMALE	RESOLVED	No	No	No	No	No	No
3188333	133227	Sporadic	50 to 59 Years	L'Amoreaux	M1W	No Information	CONFIRMED	2021-04-02	2021-04-14	FEMALE	RESOLVED	No	No	No	No	No	No
3188334	133228	Sporadic	30 to 39 Years	Maple Leaf	M6L	Community	CONFIRMED	2021-04-07	2021-04-14	FEMALE	RESOLVED	No	No	No	No	No	No
3188335	133229	Sporadic	30 to 39 Years	Downsview-Roding-CFB	M3L	Community	CONFIRMED	2021-04-05	2021-04-14	MALE	RESOLVED	No	No	No	No	No	No
3188336	133230	Sporadic	40 to 49 Years	Brookhaven-Amesbury	M6L	Community	CONFIRMED	2021-04-11	2021-04-14	MALE	RESOLVED	No	No	No	No	No	No
3188337	133231	Sporadic	50 to 59 Years	York University Heights	M3J	Household Contact	CONFIRMED	2021-04-12	2021-04-14	FEMALE	RESOLVED	No	No	No	No	No	No
3188338	133232	Sporadic	30 to 39 Years	Black Creek	M3N	Community	CONFIRMED	2021-04-08	2021-04-14	FEMALE	RESOLVED	No	No	No	No	No	No
3188339	133233	Sporadic	40 to 49 Years	Woburn	M1H	Community	CONFIRMED	2021-04-07	2021-04-14	MALE	RESOLVED	No	No	No	No	No	No
3188340	133234	Sporadic	60 to 69 Years	Humbermede	M9M	Community	CONFIRMED	2021-04-09	2021-04-14	MALE	RESOLVED	No	No	No	Yes	No	No
3188341	133235	Sporadic	30 to 39 Years	Rockcliffe-Smythe	M6N	Community	CONFIRMED	2021-04-04	2021-04-14	FEMALE	RESOLVED	No	No	No	No	No	No
3188342	133236	Sporadic	20 to 29 Years	Parkwoods-Donalda	M3A	Community	CONFIRMED	2021-03-31	2021-04-14	MALE	RESOLVED	No	No	No	No	No	No
3188343	133237	Sporadic	60 to 69 Years	Briar Hill - Belgravia	M6E	No Information	CONFIRMED	2021-04-13	2021-04-14	MALE	ACTIVE	Yes	No	No	Yes	No	No
3188344	133238	Sporadic	30 to 39 Years	Rockcliffe-Smythe	M6N	Household Contact	CONFIRMED	2021-04-06	2021-04-14	MALE	RESOLVED	No	No	No	No	No	No
3188345	133239	Sporadic	30 to 39 Years	York University Heights	M3M	Community	CONFIRMED	2021-04-09	2021-04-14	FEMALE	RESOLVED	No	No	No	No	No	No
3188346	133240	Sporadic	20 to 29 Years	Maple Leaf	M6L	Household Contact	CONFIRMED	2021-04-12	2021-04-14	MALE	RESOLVED	No	No	No	No	No	No
3188347	133241	Sporadic	20 to 29 Years	Parkwoods-Donalda	M3A	Community	CONFIRMED	2021-04-03	2021-04-14	FEMALE	RESOLVED	No	No	No	No	No	No
3188348	133242	Sporadic	40 to 49 Years	Regent Park	M5A	Community	CONFIRMED	2021-04-07	2021-04-14	FEMALE	RESOLVED	No	No	No	No	No	No
3188349	133243	Outbreak Associated	80 to 89 Years	South Riverdale	M4M	Outbreaks, Healthcare Institutions	CONFIRMED	2021-04-13	2021-04-14	FEMALE	RESOLVED	No	No	No	No	No	No
3188350	133244	Sporadic	60 to 69 Years	Morningside	M1E	Community	CONFIRMED	2021-04-02	2021-04-12	FEMALE	RESOLVED	No	No	No	No	No	No
3188351	133245	Sporadic	20 to 29 Years	Trinity-Bellwoods	M6J	No Information	CONFIRMED	2021-04-09	2021-04-14	MALE	RESOLVED	No	No	No	No	No	No
3188352	133246	Sporadic	40 to 49 Years	Rustic	M6L	Community	CONFIRMED	2021-04-09	2021-04-14	MALE	RESOLVED	No	No	No	No	No	No
3188353	133247	Sporadic	70 to 79 Years	Kennedy Park	M1K	Household Contact	CONFIRMED	2021-04-12	2021-04-14	FEMALE	FATAL	No	No	No	Yes	No	No
3188354	133248	Sporadic	30 to 39 Years	South Riverdale	M4L	No Information	CONFIRMED	2021-04-12	2021-04-14	FEMALE	RESOLVED	No	No	No	No	No	No
3188355	133249	Sporadic	50 to 59 Years	Downsview-Roding-CFB	M3K	Community	CONFIRMED	2021-04-10	2021-04-14	FEMALE	RESOLVED	No	No	No	No	No	No
3188356	133250	Sporadic	20 to 29 Years	Eglinton East	M1J	No Information	CONFIRMED	2021-04-09	2021-04-14	FEMALE	RESOLVED	No	No	No	No	No	No
3188357	133251	Sporadic	70 to 79 Years	Westminster-Branson	M2R	Community	CONFIRMED	2021-04-12	2021-04-14	MALE	RESOLVED	No	No	No	No	No	No
3188358	133252	Sporadic	40 to 49 Years	Eglinton East	M1K	Community	CONFIRMED	2021-04-08	2021-04-14	MALE	RESOLVED	No	No	No	No	No	No
3188359	133253	Sporadic	19 and younger	Wexford/Maryvale	M1R	Household Contact	CONFIRMED	2021-04-11	2021-04-14	FEMALE	RESOLVED	No	No	No	No	No	No
3188360	133254	Sporadic	40 to 49 Years	Stonegate-Queensway	M8Y	Household Contact	CONFIRMED	2021-04-11	2021-04-14	FEMALE	RESOLVED	No	No	No	No	No	No
3188361	133255	Sporadic	19 and younger	Rockcliffe-Smythe	M6N	Household Contact	CONFIRMED	2021-04-09	2021-04-14	FEMALE	RESOLVED	No	No	No	No	No	No
3188362	133256	Sporadic	70 to 79 Years	Steeles	M1W	Community	CONFIRMED	2021-04-13	2021-04-14	FEMALE	RESOLVED	No	No	No	No	No	No
3188363	133257	Sporadic	19 and younger	Rockcliffe-Smythe	M6N	Household Contact	CONFIRMED	2021-04-10	2021-04-14	FEMALE	RESOLVED	No	No	No	No	No	No
3188364	133258	Sporadic	40 to 49 Years	Maple Leaf	M6L	Household Contact	CONFIRMED	2021-04-07	2021-04-14	FEMALE	RESOLVED	No	No	No	No	No	No
3188365	133259	Sporadic	19 and younger	Rockcliffe-Smythe	M6N	Household Contact	CONFIRMED	2021-04-12	2021-04-14	FEMALE	RESOLVED	No	No	No	No	No	No
3188366	133260	Sporadic	40 to 49 Years	Danforth-East York	M4J	No Information	CONFIRMED	2021-04-06	2021-04-14	MALE	RESOLVED	No	No	No	No	No	No
3188367	133261	Sporadic	50 to 59 Years	Westminster-Branson	M2R	Community	CONFIRMED	2021-04-09	2021-04-14	FEMALE	RESOLVED	No	No	No	No	No	No
3188368	133262	Sporadic	19 and younger	Islington-City Centre West	M8Z	Close Contact	CONFIRMED	2021-04-11	2021-04-14	MALE	RESOLVED	No	No	No	No	No	No
3188369	133263	Sporadic	40 to 49 Years	East End-Danforth	M4C	Community	CONFIRMED	2021-04-10	2021-04-14	MALE	RESOLVED	No	No	No	No	No	No
3188370	133264	Sporadic	20 to 29 Years	O'Connor-Parkview	M4B	No Information	CONFIRMED	2021-04-09	2021-04-14	FEMALE	RESOLVED	No	No	No	No	No	No
3188371	133265	Sporadic	30 to 39 Years	Lansing-Westgate	M2N	No Information	CONFIRMED	2021-04-13	2021-04-14	MALE	RESOLVED	No	No	No	No	No	No
3188372	133266	Sporadic	80 to 89 Years	Westminster-Branson	M2R	No Information	CONFIRMED	2021-04-13	2021-04-14	FEMALE	RESOLVED	No	No	No	No	No	No
3188373	133267	Sporadic	40 to 49 Years	Briar Hill - Belgravia	M6B	No Information	CONFIRMED	2021-04-06	2021-04-12	MALE	RESOLVED	No	No	No	No	No	No
3188374	133268	Sporadic	60 to 69 Years	Westminster-Branson	M2R	Community	CONFIRMED	2021-04-11	2021-04-14	FEMALE	RESOLVED	No	No	No	No	No	No
3188375	133269	Sporadic	50 to 59 Years	Stonegate-Queensway	M8Z	No Information	CONFIRMED	2021-04-13	2021-04-14	MALE	RESOLVED	No	No	No	No	No	No
3188376	133270	Sporadic	60 to 69 Years	O'Connor-Parkview	M4B	No Information	CONFIRMED	2021-04-12	2021-04-14	FEMALE	RESOLVED	No	No	No	No	No	No
3188377	133271	Sporadic	30 to 39 Years	Stonegate-Queensway	M8Z	No Information	CONFIRMED	2021-04-13	2021-04-14	FEMALE	RESOLVED	No	No	No	No	No	No
3188378	133272	Sporadic	40 to 49 Years	Eringate-Centennial-West Deane	M9C	No Information	CONFIRMED	2021-04-12	2021-04-14	MALE	RESOLVED	No	No	No	No	No	No
3188379	133273	Sporadic	30 to 39 Years	Islington-City Centre West	M9B	Community	CONFIRMED	2021-04-05	2021-04-14	MALE	RESOLVED	No	No	No	No	No	No
3188380	133274	Sporadic	20 to 29 Years	Stonegate-Queensway	M8Z	No Information	CONFIRMED	2021-04-13	2021-04-14	FEMALE	RESOLVED	No	No	No	No	No	No
3188381	133275	Sporadic	50 to 59 Years	Humbermede	M9M	Community	CONFIRMED	2021-04-11	2021-04-14	FEMALE	RESOLVED	No	No	No	Yes	No	No
3188382	133276	Sporadic	40 to 49 Years	Mount Dennis	M6M	Community	CONFIRMED	2021-04-07	2021-04-14	FEMALE	RESOLVED	No	No	No	No	No	No
3188383	133277	Sporadic	40 to 49 Years	Briar Hill - Belgravia	M6B	Community	CONFIRMED	2021-04-11	2021-04-14	FEMALE	RESOLVED	No	No	No	No	No	No
3188384	133278	Sporadic	19 and younger	West Humber-Clairville	M9W	Household Contact	CONFIRMED	2021-04-13	2021-04-14	FEMALE	RESOLVED	No	No	No	No	No	No
3188385	133279	Sporadic	19 and younger			Household Contact	CONFIRMED	2021-04-08	2021-04-11	MALE	RESOLVED	No	No	No	No	No	No
3188386	133280	Sporadic		Humbermede	M9M	Close Contact	PROBABLE	2021-04-09	2021-04-14	MALE	RESOLVED	No	No	No	No	No	No
3188387	133281	Sporadic	40 to 49 Years	York University Heights	M3J	Community	CONFIRMED	2021-04-13	2021-04-14	MALE	RESOLVED	No	No	No	No	No	No
3188388	133282	Sporadic	40 to 49 Years	Kingsview Village-The Westway	M9R	Community	CONFIRMED	2021-04-10	2021-04-14	FEMALE	RESOLVED	No	No	No	No	No	No
3188389	133283	Sporadic	60 to 69 Years	Mount Olive-Silverstone-Jamestown	M9V	Community	PROBABLE	2021-04-10	2021-04-14	MALE	RESOLVED	No	No	No	No	No	No
3188390	133284	Sporadic	20 to 29 Years	Kingsview Village-The Westway	M9R	Community	CONFIRMED	2021-04-11	2021-04-14	FEMALE	RESOLVED	No	No	No	No	No	No
3188391	133285	Sporadic	30 to 39 Years	Runnymede-Bloor West Village	M6S	Household Contact	CONFIRMED	2021-04-07	2021-04-13	MALE	RESOLVED	No	No	No	No	No	No
3188392	133287	Sporadic	40 to 49 Years	Bedford Park-Nortown	M5M	Household Contact	PROBABLE	2021-04-14	2021-04-14	FEMALE	RESOLVED	No	No	No	No	No	No
3188393	133288	Outbreak Associated	50 to 59 Years	Black Creek	M3N	Outbreaks, Healthcare Institutions	CONFIRMED	2021-04-13	2021-04-14	FEMALE	RESOLVED	No	No	No	No	No	No
3188394	133289	Sporadic	40 to 49 Years	Downsview-Roding-CFB	M3M	Community	CONFIRMED	2021-04-06	2021-04-14	FEMALE	RESOLVED	No	No	No	No	No	No
3188395	133290	Sporadic	60 to 69 Years	Brookhaven-Amesbury	M6L	Community	CONFIRMED	2021-04-09	2021-04-14	MALE	RESOLVED	No	No	No	No	No	No
3188396	133291	Sporadic	30 to 39 Years	Rustic	M6L	Community	CONFIRMED	2021-04-11	2021-04-14	MALE	RESOLVED	No	No	No	No	No	No
3188397	133292	Sporadic	30 to 39 Years	Downsview-Roding-CFB	M3M	Community	CONFIRMED	2021-04-09	2021-04-14	FEMALE	RESOLVED	No	No	No	No	No	No
3188398	133293	Sporadic	20 to 29 Years	Mount Dennis	M6M	Community	CONFIRMED	2021-04-04	2021-04-12	FEMALE	RESOLVED	No	No	No	No	No	No
3188399	133294	Sporadic	19 and younger	Humbermede	M9M	No Information	CONFIRMED	2021-04-04	2021-04-13	FEMALE	RESOLVED	No	No	No	No	No	No
3188400	133295	Sporadic	20 to 29 Years	New Toronto	M8V	Household Contact	CONFIRMED	2021-04-13	2021-04-14	UNKNOWN	RESOLVED	No	No	No	No	No	No
3188401	133296	Sporadic	20 to 29 Years	West Humber-Clairville	M9W	Household Contact	CONFIRMED	2021-04-10	2021-04-14	FEMALE	RESOLVED	No	No	No	No	No	No
3188402	133298	Sporadic	40 to 49 Years	Black Creek	M3N	Community	CONFIRMED	2021-04-08	2021-04-14	FEMALE	RESOLVED	No	No	No	No	No	No
3188403	133299	Sporadic	60 to 69 Years	Bedford Park-Nortown	M5M	No Information	CONFIRMED	2021-04-12	2021-04-14	MALE	RESOLVED	No	No	No	No	No	No
3188404	133300	Sporadic	20 to 29 Years	Malvern	M1B	Community	CONFIRMED	2021-04-09	2021-04-13	FEMALE	RESOLVED	No	No	No	No	No	No
3188405	133301	Sporadic	20 to 29 Years	York University Heights	M3J	Community	CONFIRMED	2021-04-04	2021-04-14	UNKNOWN	RESOLVED	No	No	No	No	No	No
3188406	133302	Sporadic	40 to 49 Years	Weston	M9N	Outbreaks, Other Settings	CONFIRMED	2021-04-03	2021-04-14	FEMALE	RESOLVED	No	No	No	No	No	No
3188407	133303	Sporadic	20 to 29 Years	Caledonia-Fairbank	M6E	Household Contact	CONFIRMED	2021-04-13	2021-04-14	MALE	RESOLVED	No	No	No	No	No	No
3188408	133304	Sporadic	20 to 29 Years	Bay Street Corridor	M4Y	No Information	CONFIRMED	2021-04-10	2021-04-14	MALE	RESOLVED	No	No	No	No	No	No
3188409	133305	Sporadic	40 to 49 Years	Rustic	M6L	No Information	CONFIRMED	2021-04-08	2021-04-12	MALE	RESOLVED	No	No	No	No	No	No
3188410	133306	Sporadic	19 and younger	Victoria Village	M1R	Household Contact	CONFIRMED	2021-04-11	2021-04-12	MALE	RESOLVED	No	No	No	No	No	No
3188411	133307	Sporadic	20 to 29 Years	West Humber-Clairville	M9W	Community	CONFIRMED	2021-04-08	2021-04-14	MALE	RESOLVED	No	No	No	No	No	No
3188412	133308	Sporadic	60 to 69 Years	Humbermede	M9M	Community	CONFIRMED	2021-04-13	2021-04-14	FEMALE	RESOLVED	No	No	No	No	No	No
3188413	133309	Sporadic	20 to 29 Years			Community	CONFIRMED	2021-04-10	2021-04-14	MALE	RESOLVED	No	No	No	No	No	No
3188414	133310	Sporadic	50 to 59 Years	Bay Street Corridor	M5G	Community	CONFIRMED	2021-04-13	2021-04-14	FEMALE	RESOLVED	No	No	No	No	No	No
3188415	133311	Sporadic	20 to 29 Years	Glenfield-Jane Heights	M3L	Household Contact	CONFIRMED	2021-04-09	2021-04-14	FEMALE	RESOLVED	No	No	No	No	No	No
3188416	133312	Sporadic	30 to 39 Years	Lansing-Westgate	M2N	No Information	CONFIRMED	2021-04-10	2021-04-13	MALE	RESOLVED	No	No	No	No	No	No
3188417	133313	Sporadic	30 to 39 Years	Downsview-Roding-CFB	M3M	Household Contact	CONFIRMED	2021-04-08	2021-04-14	MALE	RESOLVED	No	No	No	No	No	No
3188418	133314	Sporadic	30 to 39 Years	High Park North	M6P	Travel	CONFIRMED	2021-04-08	2021-04-14	MALE	RESOLVED	No	No	No	No	No	No
3188419	133315	Sporadic	19 and younger	Woburn	M1H	Household Contact	CONFIRMED	2021-04-08	2021-04-12	MALE	RESOLVED	No	No	No	No	No	No
3188420	133316	Outbreak Associated	30 to 39 Years	Clairlea-Birchmount	M1K	Close Contact	CONFIRMED	2021-04-12	2021-04-14	MALE	RESOLVED	No	No	No	No	No	No
3188421	133317	Sporadic	50 to 59 Years	Lansing-Westgate	M3H	Household Contact	CONFIRMED	2021-04-09	2021-04-13	FEMALE	RESOLVED	No	No	No	No	No	No
3188422	133318	Sporadic	20 to 29 Years	Little Portugal	M6J	No Information	CONFIRMED	2021-04-13	2021-04-14	FEMALE	RESOLVED	No	No	No	No	No	No
3188423	133319	Sporadic	20 to 29 Years	Rosedale-Moore Park	M4W	No Information	CONFIRMED	2021-04-12	2021-04-14	MALE	RESOLVED	No	No	No	No	No	No
3188424	133320	Sporadic	50 to 59 Years	Bathurst Manor	M3H	Community	CONFIRMED	2021-04-06	2021-04-14	MALE	RESOLVED	No	No	No	No	No	No
3188425	133321	Sporadic	30 to 39 Years	L'Amoreaux	M1S	Close Contact	PROBABLE	2021-04-08	2021-04-12	UNKNOWN	RESOLVED	No	No	No	No	No	No
3188426	133322	Sporadic	20 to 29 Years	Casa Loma	M4V	No Information	CONFIRMED	2021-04-13	2021-04-14	FEMALE	RESOLVED	No	No	No	No	No	No
3188427	133323	Sporadic	30 to 39 Years	Humbermede	M9M	Community	CONFIRMED	2021-04-10	2021-04-14	FEMALE	RESOLVED	No	No	No	No	No	No
3188428	133324	Sporadic	30 to 39 Years	Humber Summit	M9L	Close Contact	CONFIRMED	2021-04-12	2021-04-14	FEMALE	RESOLVED	No	No	No	No	No	No
3188429	133325	Sporadic	20 to 29 Years	Mimico (includes Humber Bay Shores)	M8V	Community	CONFIRMED	2021-04-12	2021-04-14	MALE	RESOLVED	No	No	No	No	No	No
3188430	133326	Sporadic	19 and younger	Rockcliffe-Smythe	M6N	Household Contact	CONFIRMED	2021-04-10	2021-04-14	FEMALE	RESOLVED	No	No	No	No	No	No
3188431	133327	Sporadic	19 and younger	Kingsview Village-The Westway	M9P	Household Contact	PROBABLE	2021-04-14	2021-04-14	MALE	RESOLVED	No	No	No	No	No	No
3188432	133328	Outbreak Associated	80 to 89 Years	South Riverdale	M4M	Outbreaks, Healthcare Institutions	CONFIRMED	2021-04-12	2021-04-14	MALE	RESOLVED	No	No	No	No	No	No
3188433	133329	Sporadic	50 to 59 Years	York University Heights	M3J	Community	CONFIRMED	2021-04-08	2021-04-14	UNKNOWN	RESOLVED	No	No	No	No	No	No
3188434	133330	Sporadic	20 to 29 Years	Lawrence Park South	M5N	No Information	CONFIRMED	2021-04-11	2021-04-14	FEMALE	RESOLVED	No	No	No	No	No	No
3188435	133331	Sporadic	20 to 29 Years	University	M5S	No Information	CONFIRMED	2021-04-13	2021-04-14	FEMALE	RESOLVED	No	No	No	No	No	No
3188436	133332	Sporadic	30 to 39 Years	Oakwood Village	M6E	Household Contact	CONFIRMED	2021-04-10	2021-04-12	UNKNOWN	RESOLVED	No	No	No	No	No	No
3188437	133333	Sporadic	19 and younger	Edenbridge-Humber Valley	M9A	Community	CONFIRMED	2021-04-05	2021-04-14	MALE	RESOLVED	No	No	No	No	No	No
3188438	133334	Sporadic	20 to 29 Years	Englemount-Lawrence	M6B	No Information	CONFIRMED	2021-04-13	2021-04-14	FEMALE	RESOLVED	No	No	No	No	No	No
3188439	133335	Sporadic	40 to 49 Years	Briar Hill - Belgravia	M6B	Community	CONFIRMED	2021-04-08	2021-04-14	MALE	RESOLVED	No	No	No	No	No	No
3188440	133336	Sporadic	19 and younger	Kingsview Village-The Westway	M9R	Outbreaks, Other Settings	CONFIRMED	2021-04-05	2021-04-14	FEMALE	RESOLVED	No	No	No	No	No	No
3188441	133337	Sporadic	80 to 89 Years	Glenfield-Jane Heights	M3L	No Information	CONFIRMED	2021-04-13	2021-04-14	FEMALE	FATAL	No	No	No	Yes	No	No
3188442	133338	Sporadic	20 to 29 Years	Rockcliffe-Smythe	M6N	Community	CONFIRMED	2021-04-11	2021-04-14	MALE	RESOLVED	No	No	No	No	No	No
3188443	133339	Sporadic	19 and younger	Edenbridge-Humber Valley	M9A	Community	CONFIRMED	2021-04-05	2021-04-14	MALE	RESOLVED	No	No	No	No	No	No
3188444	133340	Sporadic	40 to 49 Years	Markland Wood	M9C	Household Contact	CONFIRMED	2021-04-09	2021-04-14	MALE	RESOLVED	No	No	No	Yes	No	No
3188445	133341	Sporadic	60 to 69 Years	Flemingdon Park	M3C	Community	CONFIRMED	2021-04-12	2021-04-14	MALE	RESOLVED	No	No	No	No	No	No
3188446	133342	Sporadic	80 to 89 Years	Keelesdale-Eglinton West	M6M	Community	CONFIRMED	2021-04-13	2021-04-14	MALE	RESOLVED	No	No	No	Yes	No	No
3188447	133343	Sporadic	30 to 39 Years	Caledonia-Fairbank	M6E	No Information	CONFIRMED	2021-04-07	2021-04-12	MALE	RESOLVED	No	No	No	No	No	No
3188448	133344	Sporadic	50 to 59 Years	Black Creek	M3N	Household Contact	CONFIRMED	2021-04-02	2021-04-14	MALE	RESOLVED	No	No	No	No	No	No
3188449	133345	Sporadic	30 to 39 Years	Westminster-Branson	M2R	Outbreaks, Other Settings	CONFIRMED	2021-04-12	2021-04-14	MALE	RESOLVED	No	No	No	No	No	No
3188450	133346	Sporadic	30 to 39 Years	Maple Leaf	M6L	Household Contact	CONFIRMED	2021-04-12	2021-04-14	FEMALE	RESOLVED	No	No	No	No	No	No
3188451	133347	Sporadic	19 and younger	Newtonbrook West	M2M	Close Contact	CONFIRMED	2021-04-09	2021-04-14	MALE	RESOLVED	No	No	No	No	No	No
3188452	133348	Sporadic	20 to 29 Years	Westminster-Branson	M2R	Community	CONFIRMED	2021-04-06	2021-04-14	MALE	RESOLVED	No	No	No	No	No	No
3188453	133349	Sporadic	50 to 59 Years	Weston	M9N	Community	CONFIRMED	2021-04-12	2021-04-14	FEMALE	RESOLVED	No	No	No	No	No	No
3188454	133351	Sporadic	19 and younger	Willowridge-Martingrove-Richview	M9R	Household Contact	CONFIRMED	2021-04-13	2021-04-14	MALE	RESOLVED	No	No	No	No	No	No
3188455	133352	Sporadic	50 to 59 Years	Newtonbrook West	M2M	Community	CONFIRMED	2021-04-10	2021-04-14	FEMALE	RESOLVED	No	No	No	Yes	No	No
3188456	133353	Sporadic	19 and younger	Westminster-Branson	M2R	Household Contact	CONFIRMED	2021-04-05	2021-04-14	FEMALE	RESOLVED	No	No	No	No	No	No
3188457	133354	Sporadic	50 to 59 Years	Humbermede	M9M	Community	CONFIRMED	2021-04-02	2021-04-14	MALE	RESOLVED	No	No	No	No	No	No
3188458	133355	Sporadic	20 to 29 Years	Maple Leaf	M6L	Community	CONFIRMED	2021-04-10	2021-04-14	MALE	RESOLVED	No	No	No	No	No	No
3188459	133356	Sporadic	40 to 49 Years	Weston	M9N	No Information	CONFIRMED	2021-04-13	2021-04-14	MALE	RESOLVED	No	No	No	No	No	No
3188460	133357	Sporadic	60 to 69 Years	Newtonbrook West	M2M	Community	CONFIRMED	2021-04-10	2021-04-14	FEMALE	RESOLVED	No	No	No	No	No	No
3188461	133358	Outbreak Associated	30 to 39 Years	Regent Park	M5A	Outbreaks, Congregate Settings	CONFIRMED	2021-04-14	2021-04-14	MALE	RESOLVED	No	No	No	No	No	No
3188462	133359	Sporadic	20 to 29 Years	Henry Farm	M2J	Community	CONFIRMED	2021-04-09	2021-04-11	MALE	RESOLVED	No	No	No	No	No	No
3188463	133360	Sporadic	30 to 39 Years	Maple Leaf	M6L	Community	CONFIRMED	2021-04-09	2021-04-11	FEMALE	RESOLVED	No	No	No	No	No	No
3188464	133361	Sporadic	60 to 69 Years	Willowridge-Martingrove-Richview	M9R	Community	CONFIRMED	2021-04-13	2021-04-14	FEMALE	RESOLVED	No	No	No	No	No	No
3188465	133362	Sporadic	19 and younger	Bayview Woods-Steeles	M2M	Community	CONFIRMED	2021-03-30	2021-04-12	FEMALE	RESOLVED	No	No	No	No	No	No
3188466	133363	Sporadic	50 to 59 Years	Rockcliffe-Smythe	M6N	No Information	CONFIRMED	2021-04-13	2021-04-14	MALE	RESOLVED	No	No	No	Yes	No	No
3188467	133364	Sporadic	20 to 29 Years	Malvern	M1B	Close Contact	CONFIRMED	2021-04-06	2021-04-09	MALE	RESOLVED	No	No	No	No	No	No
3188468	133365	Sporadic	60 to 69 Years	Parkwoods-Donalda	M3A	Community	CONFIRMED	2021-04-10	2021-04-14	FEMALE	RESOLVED	No	No	No	No	No	No
3188469	133366	Sporadic	20 to 29 Years	Rustic	M6L	No Information	CONFIRMED	2021-04-12	2021-04-14	MALE	RESOLVED	No	No	No	No	No	No
3188470	133367	Sporadic	40 to 49 Years	Dovercourt-Wallace Emerson-Junction	M6H	Community	CONFIRMED	2021-04-11	2021-04-14	MALE	RESOLVED	No	No	No	No	No	No
3188471	133368	Sporadic	50 to 59 Years	Stonegate-Queensway	M8Y	No Information	CONFIRMED	2021-04-13	2021-04-14	MALE	RESOLVED	No	No	No	No	No	No
3188472	133369	Sporadic	40 to 49 Years	Weston	M9N	Community	CONFIRMED	2021-04-12	2021-04-14	FEMALE	RESOLVED	No	No	No	No	No	No
3188473	133370	Sporadic	30 to 39 Years	Brookhaven-Amesbury	M6M	No Information	CONFIRMED	2021-04-12	2021-04-14	MALE	RESOLVED	No	No	No	No	No	No
3188474	133371	Sporadic	30 to 39 Years	Bedford Park-Nortown	M6A	Close Contact	CONFIRMED	2021-04-08	2021-04-14	MALE	RESOLVED	No	No	No	No	No	No
3188475	133372	Sporadic	50 to 59 Years	Mimico (includes Humber Bay Shores)	M8V	Community	CONFIRMED	2021-04-08	2021-04-14	MALE	RESOLVED	No	No	No	No	No	No
3188476	133373	Sporadic	60 to 69 Years	Lansing-Westgate	M3H	Close Contact	CONFIRMED	2021-04-11	2021-04-14	FEMALE	RESOLVED	No	No	No	No	No	No
3188477	133374	Sporadic	19 and younger	Edenbridge-Humber Valley	M9A	Household Contact	CONFIRMED	2021-04-09	2021-04-14	MALE	RESOLVED	No	No	No	No	No	No
3188478	133375	Sporadic	30 to 39 Years	South Parkdale	M6K	Close Contact	CONFIRMED	2021-04-11	2021-04-14	FEMALE	RESOLVED	No	No	No	No	No	No
3188479	133376	Sporadic	30 to 39 Years	Newtonbrook West	M2M	Community	CONFIRMED	2021-04-10	2021-04-14	FEMALE	RESOLVED	No	No	No	No	No	No
3188480	133377	Sporadic	30 to 39 Years	Roncesvalles	M6R	No Information	CONFIRMED	2021-04-13	2021-04-14	FEMALE	RESOLVED	No	No	No	No	No	No
3188481	133378	Sporadic	30 to 39 Years	Newtonbrook West	M2M	Community	CONFIRMED	2021-04-07	2021-04-14	MALE	RESOLVED	No	No	No	No	No	No
3188482	133379	Sporadic	30 to 39 Years	Waterfront Communities-The Island	M5E	No Information	CONFIRMED	2021-04-13	2021-04-14	MALE	RESOLVED	No	No	No	No	No	No
3188483	133380	Sporadic	60 to 69 Years	Weston-Pellam Park	M6N	Community	CONFIRMED	2021-04-09	2021-04-14	MALE	FATAL	No	No	No	Yes	Yes	Yes
3188484	133381	Sporadic	50 to 59 Years	Westminster-Branson	M2R	Community	CONFIRMED	2021-04-14	2021-04-14	FEMALE	RESOLVED	No	No	No	Yes	No	No
3188485	133382	Sporadic	20 to 29 Years	Rockcliffe-Smythe	M6N	Household Contact	CONFIRMED	2021-04-08	2021-04-14	FEMALE	RESOLVED	No	No	No	No	No	No
3188486	133383	Sporadic	30 to 39 Years	Weston-Pellam Park	M6N	Community	CONFIRMED	2021-04-09	2021-04-14	MALE	RESOLVED	No	No	No	No	No	No
3188487	133384	Sporadic	19 and younger	Rosedale-Moore Park	M4T	Close Contact	CONFIRMED	2021-04-12	2021-04-14	FEMALE	RESOLVED	No	No	No	No	No	No
3188488	133385	Sporadic	60 to 69 Years	Junction Area	M6P	Community	CONFIRMED	2021-04-08	2021-04-14	MALE	RESOLVED	No	No	No	Yes	No	No
3188489	133386	Sporadic	19 and younger	Etobicoke West Mall	M9C	No Information	CONFIRMED	2021-04-13	2021-04-14	FEMALE	RESOLVED	No	No	No	No	No	No
3188490	133387	Sporadic	19 and younger	Birchcliffe-Cliffside	M1N	Household Contact	CONFIRMED	2021-04-08	2021-04-14	MALE	RESOLVED	No	No	No	No	No	No
3188491	133388	Sporadic	20 to 29 Years	University	M5S	No Information	CONFIRMED	2021-04-07	2021-04-12	FEMALE	RESOLVED	No	No	No	No	No	No
3188492	133389	Sporadic	20 to 29 Years	Ionview	M1K	Community	CONFIRMED	2021-04-11	2021-04-14	FEMALE	RESOLVED	No	No	No	No	No	No
3188493	133390	Sporadic	19 and younger	Clanton Park	M3H	Community	CONFIRMED	2021-04-10	2021-04-14	MALE	RESOLVED	No	No	No	No	No	No
3188494	133391	Sporadic	40 to 49 Years	Bathurst Manor	M3H	Community	CONFIRMED	2021-04-13	2021-04-14	FEMALE	RESOLVED	No	No	No	No	No	No
3188495	133392	Sporadic	20 to 29 Years	Maple Leaf	M6L	Community	CONFIRMED	2021-04-11	2021-04-14	MALE	RESOLVED	No	No	No	No	No	No
3188496	133393	Sporadic	30 to 39 Years	South Parkdale	M6K	Community	CONFIRMED	2021-04-13	2021-04-14	MALE	RESOLVED	No	No	No	No	No	No
3188497	133394	Sporadic	40 to 49 Years	Parkwoods-Donalda	M3A	Close Contact	CONFIRMED	2021-04-12	2021-04-14	FEMALE	RESOLVED	No	No	No	No	No	No
3188498	133395	Sporadic	70 to 79 Years	North Riverdale	M4K	No Information	CONFIRMED	2021-04-12	2021-04-14	MALE	RESOLVED	No	No	No	No	No	No
3188499	133396	Sporadic	60 to 69 Years	Bendale	M1P	Community	CONFIRMED	2021-04-10	2021-04-14	MALE	RESOLVED	No	No	No	No	No	No
3188500	133397	Sporadic	30 to 39 Years	Clairlea-Birchmount	M1L	Community	CONFIRMED	2021-04-11	2021-04-14	MALE	RESOLVED	No	No	No	No	No	No
3188501	133398	Sporadic	20 to 29 Years	York University Heights	M3J	Community	CONFIRMED	2021-04-09	2021-04-14	MALE	RESOLVED	No	No	No	No	No	No
3188502	133399	Sporadic	30 to 39 Years	Ionview	M1K	Community	CONFIRMED	2021-04-12	2021-04-14	MALE	RESOLVED	No	No	No	No	No	No
3188503	133400	Sporadic	30 to 39 Years	Bayview Woods-Steeles	M2H	No Information	CONFIRMED	2021-04-13	2021-04-14	FEMALE	RESOLVED	No	No	No	No	No	No
3188504	133401	Sporadic	60 to 69 Years	Kennedy Park	M1K	Community	CONFIRMED	2021-04-09	2021-04-14	FEMALE	RESOLVED	No	No	No	No	No	No
3188505	133402	Sporadic	60 to 69 Years	Woburn	M1G	Household Contact	CONFIRMED	2021-04-08	2021-04-14	FEMALE	RESOLVED	No	No	No	No	No	No
3188506	133403	Sporadic	19 and younger	Mount Pleasant East	M4S	Household Contact	CONFIRMED	2021-04-13	2021-04-14	MALE	RESOLVED	No	No	No	No	No	No
3188507	133404	Sporadic	20 to 29 Years	West Humber-Clairville	M9W	No Information	CONFIRMED	2021-04-09	2021-04-12	FEMALE	RESOLVED	No	No	No	No	No	No
3188508	133405	Sporadic	20 to 29 Years	Flemingdon Park	M3C	Community	CONFIRMED	2021-04-10	2021-04-14	FEMALE	RESOLVED	No	No	No	No	No	No
3188509	133406	Sporadic	50 to 59 Years	Islington-City Centre West	M8Z	No Information	CONFIRMED	2021-04-13	2021-04-14	FEMALE	RESOLVED	No	No	No	Yes	No	No
3188510	133407	Sporadic	40 to 49 Years	Woburn	M1G	Community	CONFIRMED	2021-04-05	2021-04-14	FEMALE	RESOLVED	No	No	No	No	No	No
3188511	133408	Sporadic	50 to 59 Years	Kennedy Park	M1K	Community	CONFIRMED	2021-04-07	2021-04-14	FEMALE	RESOLVED	No	No	No	No	No	No
3188512	133409	Sporadic	40 to 49 Years	Kennedy Park	M1K	Community	CONFIRMED	2021-04-09	2021-04-14	MALE	RESOLVED	No	No	No	No	No	No
3188513	133410	Sporadic	20 to 29 Years	Malvern	M1B	Community	CONFIRMED	2021-04-11	2021-04-14	MALE	RESOLVED	No	No	No	No	No	No
3188514	133411	Sporadic	70 to 79 Years	Eglinton East	M1J	Community	CONFIRMED	2021-03-31	2021-04-14	MALE	RESOLVED	No	No	No	No	No	No
3188515	133412	Sporadic	40 to 49 Years	Downsview-Roding-CFB	M3L	Community	CONFIRMED	2021-04-02	2021-04-14	FEMALE	RESOLVED	No	No	No	No	No	No
3188516	133413	Sporadic	30 to 39 Years	Taylor-Massey	M4C	No Information	CONFIRMED	2021-04-13	2021-04-14	MALE	RESOLVED	No	No	No	No	No	No
3188517	133414	Sporadic	19 and younger	Rouge	M1X	Close Contact	CONFIRMED	2021-03-29	2021-04-14	MALE	RESOLVED	No	No	No	No	No	No
3188518	133415	Sporadic	19 and younger	Thorncliffe Park	M4H	Community	CONFIRMED	2021-04-03	2021-04-14	MALE	RESOLVED	No	No	No	No	No	No
3188519	133416	Sporadic	20 to 29 Years	Woburn	M1G	Community	CONFIRMED	2021-04-10	2021-04-14	FEMALE	RESOLVED	No	No	No	No	No	No
3188520	133417	Sporadic	20 to 29 Years	Pleasant View	M2J	Community	CONFIRMED	2021-03-29	2021-04-14	MALE	RESOLVED	No	No	No	No	No	No
3188521	133418	Sporadic	19 and younger	Taylor-Massey	M4C	Household Contact	CONFIRMED	2021-04-13	2021-04-14	MALE	RESOLVED	No	No	No	No	No	No
3188522	133419	Sporadic	70 to 79 Years	Tam O'Shanter-Sullivan	M1T	Community	CONFIRMED	2021-04-12	2021-04-14	MALE	RESOLVED	No	No	No	Yes	No	No
3188523	133420	Sporadic	20 to 29 Years		M5A	No Information	CONFIRMED	2021-04-13	2021-04-14	MALE	RESOLVED	No	No	No	No	No	No
3188524	133421	Sporadic	19 and younger	Westminster-Branson	M2R	Household Contact	CONFIRMED	2021-04-02	2021-04-14	MALE	RESOLVED	No	No	No	No	No	No
3188525	133422	Sporadic	20 to 29 Years		M5A	Community	CONFIRMED	2021-04-13	2021-04-14	MALE	RESOLVED	No	No	No	No	No	No
3188526	133423	Sporadic	80 to 89 Years	Taylor-Massey	M4C	Close Contact	CONFIRMED	2021-04-13	2021-04-14	FEMALE	FATAL	No	No	No	Yes	No	No
3188527	133424	Sporadic	30 to 39 Years	Lambton Baby Point	M6S	Household Contact	CONFIRMED	2021-04-10	2021-04-14	FEMALE	RESOLVED	No	No	No	No	No	No
3188528	133425	Sporadic	30 to 39 Years	Mimico (includes Humber Bay Shores)	M8Y	No Information	CONFIRMED	2021-04-13	2021-04-14	MALE	RESOLVED	No	No	No	No	No	No
3188529	133426	Outbreak Associated	50 to 59 Years	Dovercourt-Wallace Emerson-Junction	M6P	Outbreaks, Other Settings	CONFIRMED	2021-04-12	2021-04-14	FEMALE	RESOLVED	No	No	No	No	No	No
3188530	133427	Sporadic	50 to 59 Years	Mount Dennis	M6M	Community	CONFIRMED	2021-04-12	2021-04-14	FEMALE	RESOLVED	No	No	No	No	No	No
3188531	133428	Sporadic	50 to 59 Years	Henry Farm	M2J	No Information	CONFIRMED	2021-04-12	2021-04-14	FEMALE	RESOLVED	No	No	No	Yes	Yes	Yes
3188532	133429	Sporadic	60 to 69 Years	Black Creek	M3N	Community	CONFIRMED	2021-04-12	2021-04-14	FEMALE	RESOLVED	No	No	No	No	No	No
3188533	133430	Sporadic	60 to 69 Years	Bathurst Manor	M3H	Community	CONFIRMED	2021-04-08	2021-04-14	MALE	RESOLVED	No	No	No	Yes	No	No
3188534	133432	Sporadic	20 to 29 Years	West Humber-Clairville	M9V	Community	CONFIRMED	2021-03-26	2021-04-14	FEMALE	RESOLVED	No	No	No	No	No	No
3188535	133433	Sporadic	19 and younger	Old East York	M4J	Household Contact	CONFIRMED	2021-04-12	2021-04-14	MALE	RESOLVED	No	No	No	No	No	No
3188536	133434	Sporadic	19 and younger	Long Branch	M8W	Household Contact	CONFIRMED	2021-04-10	2021-04-14	MALE	RESOLVED	No	No	No	No	No	No
3188537	133436	Outbreak Associated	19 and younger	Bathurst Manor	M3H	Outbreaks, Other Settings	CONFIRMED	2021-04-05	2021-04-14	MALE	RESOLVED	No	No	No	No	No	No
3188538	133437	Outbreak Associated	40 to 49 Years	South Riverdale	M4M	Outbreaks, Healthcare Institutions	CONFIRMED	2021-04-09	2021-04-14	FEMALE	RESOLVED	No	No	No	No	No	No
3188539	133438	Sporadic	40 to 49 Years	Brookhaven-Amesbury	M6M	No Information	CONFIRMED	2021-04-12	2021-04-14	MALE	RESOLVED	No	No	No	No	No	No
3188540	133439	Sporadic	30 to 39 Years	Yonge-St.Clair	M4V	No Information	CONFIRMED	2021-04-10	2021-04-14	MALE	RESOLVED	No	No	No	No	No	No
3188541	133440	Sporadic	30 to 39 Years	Clairlea-Birchmount	M1K	Community	CONFIRMED	2021-04-11	2021-04-14	FEMALE	RESOLVED	No	No	No	No	No	No
3188542	133441	Sporadic	30 to 39 Years	St.Andrew-Windfields	M2L	No Information	CONFIRMED	2021-04-12	2021-04-14	FEMALE	RESOLVED	No	No	No	No	No	No
3188543	133442	Sporadic	30 to 39 Years	Taylor-Massey	M4C	Community	CONFIRMED	2021-04-08	2021-04-14	MALE	RESOLVED	No	No	No	No	No	No
3188544	133443	Sporadic	20 to 29 Years	Church-Yonge Corridor	M4Y	No Information	CONFIRMED	2021-04-09	2021-04-12	MALE	RESOLVED	No	No	No	No	No	No
3188545	133444	Sporadic	50 to 59 Years	Newtonbrook West	M2M	Close Contact	CONFIRMED	2021-04-08	2021-04-14	FEMALE	RESOLVED	No	No	No	No	No	No
3188546	133445	Sporadic	20 to 29 Years	Flemingdon Park	M3C	Community	CONFIRMED	2021-04-07	2021-04-12	MALE	RESOLVED	No	No	No	No	No	No
3188547	133446	Sporadic	40 to 49 Years	Downsview-Roding-CFB	M3M	Community	CONFIRMED	2021-04-06	2021-04-12	MALE	RESOLVED	No	No	No	Yes	No	No
3188548	133448	Sporadic	50 to 59 Years	Scarborough Village	M1M	Community	CONFIRMED	2021-04-11	2021-04-14	MALE	RESOLVED	No	No	No	No	No	No
3188549	133449	Sporadic	50 to 59 Years	Malvern	M1B	Household Contact	CONFIRMED	2021-04-06	2021-04-14	MALE	RESOLVED	No	No	No	No	No	No
3188550	133450	Sporadic	20 to 29 Years	Woburn	M1G	No Information	CONFIRMED	2021-04-11	2021-04-14	FEMALE	RESOLVED	No	No	No	No	No	No
3188551	133451	Sporadic	20 to 29 Years	Malvern	M1B	Community	CONFIRMED	2021-04-09	2021-04-14	MALE	RESOLVED	No	No	No	No	No	No
3188552	133452	Sporadic	30 to 39 Years	Woburn	M1H	Community	CONFIRMED	2021-04-12	2021-04-14	MALE	RESOLVED	No	No	No	No	No	No
3188553	133453	Sporadic	20 to 29 Years	Long Branch	M8W	Community	CONFIRMED	2021-04-09	2021-04-12	MALE	RESOLVED	No	No	No	No	No	No
3188554	133454	Sporadic	30 to 39 Years	South Riverdale	M4M	No Information	CONFIRMED	2021-04-12	2021-04-14	MALE	RESOLVED	No	No	No	No	No	No
3188555	133455	Sporadic	60 to 69 Years	Rouge	M1X	Community	CONFIRMED	2021-04-05	2021-04-14	FEMALE	RESOLVED	No	No	No	No	No	No
3188556	133456	Sporadic	30 to 39 Years	Malvern	M1B	Community	CONFIRMED	2021-04-09	2021-04-14	MALE	RESOLVED	No	No	No	No	No	No
3188557	133457	Sporadic	50 to 59 Years	Woburn	M1J	Community	CONFIRMED	2021-04-13	2021-04-14	UNKNOWN	RESOLVED	No	No	No	No	No	No
3188558	133458	Sporadic	50 to 59 Years	Highland Creek	M1C	Community	CONFIRMED	2021-04-07	2021-04-14	FEMALE	RESOLVED	No	No	No	No	No	No
3188559	133459	Sporadic	20 to 29 Years	L'Amoreaux	M1W	Community	CONFIRMED	2021-04-09	2021-04-14	MALE	RESOLVED	No	No	No	No	No	No
3188560	133460	Sporadic	20 to 29 Years	Thistletown-Beaumond Heights	M9V	Close Contact	CONFIRMED	2021-04-09	2021-04-14	MALE	RESOLVED	No	No	No	No	No	No
3188561	133461	Sporadic	40 to 49 Years	New Toronto	M8V	Community	CONFIRMED	2021-04-13	2021-04-14	MALE	RESOLVED	No	No	No	No	No	No
3188562	133462	Sporadic	20 to 29 Years	Kennedy Park	M1K	Close Contact	CONFIRMED	2021-04-10	2021-04-14	MALE	RESOLVED	No	No	No	No	No	No
3188563	133463	Sporadic	60 to 69 Years	New Toronto	M8V	No Information	CONFIRMED	2021-04-13	2021-04-14	MALE	RESOLVED	No	No	No	No	No	No
3188564	133464	Sporadic	20 to 29 Years	Waterfront Communities-The Island	M5J	No Information	CONFIRMED	2021-04-07	2021-04-14	FEMALE	RESOLVED	No	No	No	No	No	No
3188565	133465	Sporadic	19 and younger	Willowridge-Martingrove-Richview	M9R	Household Contact	CONFIRMED	2021-04-10	2021-04-14	FEMALE	RESOLVED	No	No	No	No	No	No
3188566	133466	Sporadic	19 and younger	Junction Area	M6N	Household Contact	CONFIRMED	2021-04-09	2021-04-14	FEMALE	RESOLVED	No	No	No	No	No	No
3188567	133467	Sporadic	30 to 39 Years	Rouge	M1X	Close Contact	CONFIRMED	2021-04-07	2021-04-14	FEMALE	RESOLVED	No	No	No	No	No	No
3188568	133468	Sporadic	19 and younger	Willowdale East	M2N	Close Contact	PROBABLE	2021-04-14	2021-04-14	FEMALE	RESOLVED	No	No	No	No	No	No
3188569	133469	Outbreak Associated	19 and younger	Bayview Village	M2K	Outbreaks, Other Settings	CONFIRMED	2021-04-06	2021-04-14	FEMALE	RESOLVED	No	No	No	No	No	No
3188570	133470	Sporadic	60 to 69 Years	Humbermede	M9M	Community	CONFIRMED	2021-04-09	2021-04-14	FEMALE	RESOLVED	No	No	No	No	No	No
3188571	133471	Sporadic	70 to 79 Years	Rouge	M1X	Community	CONFIRMED	2021-04-05	2021-04-14	MALE	RESOLVED	No	No	No	No	No	No
3188572	133472	Sporadic	19 and younger	Centennial Scarborough	M1C	Household Contact	CONFIRMED	2021-04-11	2021-04-14	MALE	RESOLVED	No	No	No	No	No	No
3188573	133473	Sporadic	20 to 29 Years	Wychwood	M6G	No Information	CONFIRMED	2021-04-13	2021-04-14	FEMALE	RESOLVED	No	No	No	No	No	No
3188574	133474	Sporadic	40 to 49 Years	Woburn	M1G	No Information	CONFIRMED	2021-04-07	2021-04-14	FEMALE	RESOLVED	No	No	No	No	No	No
3188575	133475	Sporadic	50 to 59 Years	Milliken	M1V	Household Contact	CONFIRMED	2021-04-10	2021-04-14	MALE	RESOLVED	No	No	No	No	No	No
3188576	133476	Sporadic	30 to 39 Years	Taylor-Massey	M4C	No Information	CONFIRMED	2021-04-12	2021-04-14	MALE	RESOLVED	No	No	No	No	No	No
3188577	133477	Sporadic	40 to 49 Years	Highland Creek	M1C	Community	CONFIRMED	2021-04-08	2021-04-14	FEMALE	RESOLVED	No	No	No	No	No	No
3188578	133478	Sporadic	40 to 49 Years	Woburn	M1G	Community	CONFIRMED	2021-04-12	2021-04-14	FEMALE	RESOLVED	No	No	No	No	No	No
3188579	133479	Sporadic	19 and younger	Woburn	M1G	Household Contact	CONFIRMED	2021-03-31	2021-04-14	MALE	RESOLVED	No	No	No	No	No	No
3188580	133480	Sporadic	20 to 29 Years	West Hill	M1E	Outbreaks, Other Settings	CONFIRMED	2021-04-10	2021-04-14	MALE	RESOLVED	No	No	No	No	No	No
3188581	133481	Sporadic	19 and younger	Mount Olive-Silverstone-Jamestown	M9V	Household Contact	CONFIRMED	2021-04-03	2021-04-14	FEMALE	RESOLVED	No	No	No	No	No	No
3188582	133482	Sporadic	40 to 49 Years	Woburn	M1G	Household Contact	CONFIRMED	2021-04-12	2021-04-14	FEMALE	RESOLVED	No	No	No	No	No	No
3188583	133483	Sporadic	19 and younger	South Riverdale	M4M	Household Contact	CONFIRMED	2021-04-12	2021-04-14	FEMALE	RESOLVED	No	No	No	No	No	No
3188584	133484	Sporadic	50 to 59 Years	Thistletown-Beaumond Heights	M9V	Close Contact	CONFIRMED	2021-04-10	2021-04-14	FEMALE	RESOLVED	No	No	No	No	No	No
3188585	133485	Sporadic	40 to 49 Years	South Riverdale	M4M	No Information	CONFIRMED	2021-04-12	2021-04-14	MALE	RESOLVED	No	No	No	No	No	No
3188586	133486	Sporadic	19 and younger	Bayview Village	M2K	Travel	CONFIRMED	2021-04-05	2021-04-13	MALE	RESOLVED	No	No	No	No	No	No
3188587	133487	Sporadic	20 to 29 Years	York University Heights	M3J	Community	CONFIRMED	2021-04-13	2021-04-14	MALE	RESOLVED	No	No	No	No	No	No
3188588	133488	Outbreak Associated	19 and younger	Church-Yonge Corridor	M5B	Outbreaks, Other Settings	CONFIRMED	2021-04-08	2021-04-12	UNKNOWN	RESOLVED	No	No	No	No	No	No
3188589	133489	Sporadic	50 to 59 Years	Long Branch	M8W	No Information	CONFIRMED	2021-04-10	2021-04-14	MALE	RESOLVED	No	No	No	No	No	No
3188590	133490	Sporadic	40 to 49 Years	Woburn	M1G	Community	CONFIRMED	2021-04-02	2021-04-14	MALE	RESOLVED	No	No	No	No	No	No
3188591	133491	Sporadic	50 to 59 Years	Weston-Pellam Park	M6N	No Information	CONFIRMED	2021-04-14	2021-04-14	FEMALE	RESOLVED	No	No	No	No	No	No
3188592	133492	Sporadic	50 to 59 Years	Victoria Village	M4A	Close Contact	CONFIRMED	2021-04-13	2021-04-14	MALE	RESOLVED	No	No	No	No	No	No
3188593	133493	Sporadic	19 and younger	Malvern	M1B	No Information	CONFIRMED	2021-04-01	2021-04-14	MALE	RESOLVED	No	No	No	No	No	No
3188594	133494	Sporadic	30 to 39 Years	Waterfront Communities-The Island	M5E	Community	CONFIRMED	2021-04-13	2021-04-14	MALE	RESOLVED	No	No	No	No	No	No
3188595	133495	Sporadic	60 to 69 Years	West Humber-Clairville	M9W	Household Contact	CONFIRMED	2021-04-03	2021-04-14	MALE	RESOLVED	No	No	No	No	No	No
3188596	133496	Sporadic	50 to 59 Years	Banbury-Don Mills	M3B	No Information	CONFIRMED	2021-04-13	2021-04-14	MALE	RESOLVED	No	No	No	No	No	No
3188597	133497	Sporadic	20 to 29 Years	Islington-City Centre West	M9A	Community	CONFIRMED	2021-04-11	2021-04-14	MALE	RESOLVED	No	No	No	No	No	No
3188598	133498	Sporadic	20 to 29 Years	West Humber-Clairville	M9V	Community	CONFIRMED	2021-04-10	2021-04-14	MALE	RESOLVED	No	No	No	No	No	No
3188599	133500	Sporadic	40 to 49 Years	Moss Park	M5A	Close Contact	CONFIRMED	2021-04-07	2021-04-14	FEMALE	RESOLVED	No	No	No	No	No	No
3188600	133501	Sporadic	19 and younger	West Humber-Clairville	M9W	Travel	CONFIRMED	2021-04-09	2021-04-12	FEMALE	RESOLVED	No	No	No	No	No	No
3188601	133502	Sporadic	30 to 39 Years	Mimico (includes Humber Bay Shores)	M8V	Community	CONFIRMED	2021-04-13	2021-04-14	MALE	RESOLVED	No	No	No	No	No	No
3188602	133503	Sporadic	50 to 59 Years	Taylor-Massey	M4C	No Information	CONFIRMED	2021-04-13	2021-04-14	FEMALE	RESOLVED	No	No	No	No	No	No
3188603	133504	Sporadic	19 and younger	Mount Pleasant East	M4S	Household Contact	CONFIRMED	2021-04-08	2021-04-14	FEMALE	RESOLVED	No	No	No	No	No	No
3188604	133505	Sporadic	50 to 59 Years	Beechborough-Greenbrook	M6M	Community	CONFIRMED	2021-04-12	2021-04-14	MALE	RESOLVED	No	No	No	No	No	No
3188605	133506	Sporadic	70 to 79 Years	Moss Park	M5A	Community	CONFIRMED	2021-04-13	2021-04-14	MALE	FATAL	No	No	No	Yes	Yes	Yes
3188606	133507	Sporadic	50 to 59 Years	West Humber-Clairville	M9W	No Information	CONFIRMED	2021-04-01	2021-04-14	FEMALE	RESOLVED	No	No	No	No	No	No
3188607	133508	Outbreak Associated	40 to 49 Years	Parkwoods-Donalda	M3A	Outbreaks, Other Settings	CONFIRMED	2021-04-10	2021-04-14	FEMALE	RESOLVED	No	No	No	No	No	No
3188608	133509	Sporadic	50 to 59 Years	West Humber-Clairville	M9W	Community	CONFIRMED	2021-04-12	2021-04-14	FEMALE	RESOLVED	No	No	No	No	No	No
3188609	133510	Sporadic	30 to 39 Years	Waterfront Communities-The Island	M5E	No Information	CONFIRMED	2021-04-13	2021-04-14	MALE	RESOLVED	No	No	No	No	No	No
3188610	133511	Sporadic	40 to 49 Years	Princess-Rosethorn	M9A	Close Contact	CONFIRMED	2021-04-10	2021-04-14	FEMALE	RESOLVED	No	No	No	No	No	No
3188611	133512	Sporadic	30 to 39 Years	Keelesdale-Eglinton West	M6M	Community	CONFIRMED	2021-04-11	2021-04-14	MALE	RESOLVED	No	No	No	No	No	No
3188612	133513	Sporadic	20 to 29 Years	Regent Park	M5A	Community	CONFIRMED	2021-04-07	2021-04-13	MALE	RESOLVED	No	No	No	No	No	No
3188613	133514	Sporadic	20 to 29 Years	Newtonbrook East	M2M	Close Contact	CONFIRMED	2021-04-10	2021-04-12	MALE	RESOLVED	No	No	No	No	No	No
3188614	133515	Sporadic	30 to 39 Years	Wexford/Maryvale	M1R	Community	CONFIRMED	2021-04-12	2021-04-14	FEMALE	RESOLVED	No	No	No	No	No	No
3188615	133516	Outbreak Associated	19 and younger	Maple Leaf	M6L	Outbreaks, Other Settings	CONFIRMED	2021-04-13	2021-04-14	MALE	RESOLVED	No	No	No	No	No	No
3188616	133517	Outbreak Associated	40 to 49 Years	Eglinton East	M1K	Outbreaks, Other Settings	CONFIRMED	2021-04-08	2021-04-14	FEMALE	RESOLVED	No	No	No	No	No	No
3188617	133518	Sporadic	50 to 59 Years	Eglinton East	M1K	Community	CONFIRMED	2021-04-08	2021-04-14	MALE	RESOLVED	No	No	No	No	No	No
3188618	133519	Sporadic	40 to 49 Years	O'Connor-Parkview	M4B	No Information	CONFIRMED	2021-04-12	2021-04-14	MALE	RESOLVED	No	No	No	No	No	No
3188619	133520	Sporadic	70 to 79 Years	O'Connor-Parkview	M4B	No Information	CONFIRMED	2021-04-12	2021-04-14	MALE	RESOLVED	No	No	No	No	No	No
3188620	133521	Sporadic	20 to 29 Years	Eglinton East	M1J	Community	CONFIRMED	2021-04-11	2021-04-14	MALE	RESOLVED	No	No	No	No	No	No
3188621	133522	Sporadic	60 to 69 Years	Rouge	M1X	Close Contact	CONFIRMED	2021-04-07	2021-04-14	FEMALE	RESOLVED	No	No	No	No	No	No
3188622	133523	Sporadic	30 to 39 Years	L'Amoreaux	M1S	Close Contact	CONFIRMED	2021-04-12	2021-04-14	FEMALE	RESOLVED	No	No	No	No	No	No
3188623	133524	Sporadic	40 to 49 Years	Milliken	M1V	Close Contact	CONFIRMED	2021-04-07	2021-04-14	FEMALE	RESOLVED	No	No	No	No	No	No
3188624	133525	Sporadic	30 to 39 Years	Rouge	M1X	Community	CONFIRMED	2021-04-11	2021-04-14	MALE	RESOLVED	No	No	No	No	No	No
3188625	133526	Sporadic	30 to 39 Years	Rouge	M1X	Community	CONFIRMED	2021-04-06	2021-04-14	FEMALE	RESOLVED	No	No	No	No	No	No
3188626	133527	Sporadic	20 to 29 Years	Agincourt North	M1V	Community	CONFIRMED	2021-04-08	2021-04-14	MALE	RESOLVED	No	No	No	No	No	No
3188627	133528	Sporadic	50 to 59 Years	Milliken	M1V	No Information	CONFIRMED	2021-04-12	2021-04-14	FEMALE	RESOLVED	No	No	No	Yes	No	No
3188628	133529	Sporadic	19 and younger	Bedford Park-Nortown	M5M	Household Contact	CONFIRMED	2021-04-12	2021-04-14	MALE	RESOLVED	No	No	No	No	No	No
3188629	133530	Sporadic	20 to 29 Years	Malvern	M1B	No Information	CONFIRMED	2021-04-10	2021-04-14	MALE	RESOLVED	No	No	No	No	No	No
3188630	133531	Sporadic	30 to 39 Years	Bedford Park-Nortown	M5M	Close Contact	CONFIRMED	2021-04-12	2021-04-14	FEMALE	RESOLVED	No	No	No	No	No	No
3188631	133532	Sporadic	19 and younger	Agincourt North	M1V	Community	CONFIRMED	2021-04-09	2021-04-14	MALE	RESOLVED	No	No	No	No	No	No
3188632	133533	Sporadic	19 and younger	Agincourt South-Malvern West	M1S	Household Contact	CONFIRMED	2021-04-11	2021-04-14	MALE	RESOLVED	No	No	No	No	No	No
3188633	133534	Sporadic	20 to 29 Years	Rouge	M1X	Community	CONFIRMED	2021-04-10	2021-04-14	FEMALE	RESOLVED	No	No	No	No	No	No
3188634	133535	Sporadic	19 and younger	Tam O'Shanter-Sullivan	M1T	Household Contact	CONFIRMED	2021-04-02	2021-04-14	MALE	RESOLVED	No	No	No	No	No	No
3188635	133536	Sporadic	50 to 59 Years	Milliken	M1V	Community	CONFIRMED	2021-04-12	2021-04-14	MALE	RESOLVED	No	No	No	No	No	No
3188636	133537	Sporadic	20 to 29 Years	Weston	M9N	Community	CONFIRMED	2021-04-13	2021-04-14	MALE	RESOLVED	No	No	No	No	No	No
3188637	133538	Sporadic	30 to 39 Years	Rouge	M1X	Community	CONFIRMED	2021-04-09	2021-04-14	MALE	RESOLVED	No	No	No	No	No	No
3188638	133539	Sporadic	19 and younger	Agincourt South-Malvern West	M1S	Household Contact	CONFIRMED	2021-04-13	2021-04-14	MALE	RESOLVED	No	No	No	No	No	No
3188639	133540	Sporadic	19 and younger	Englemount-Lawrence	M6A	Household Contact	CONFIRMED	2021-04-12	2021-04-15	FEMALE	RESOLVED	No	No	No	No	No	No
3188640	133541	Sporadic	20 to 29 Years	Clairlea-Birchmount	M1L	Community	CONFIRMED	2021-04-08	2021-04-12	FEMALE	RESOLVED	No	No	No	No	No	No
3188641	133542	Sporadic	60 to 69 Years	Rouge	M1C	Community	CONFIRMED	2021-04-13	2021-04-14	MALE	RESOLVED	No	No	No	No	No	No
3188642	133543	Sporadic	60 to 69 Years	Morningside	M1E	Community	CONFIRMED	2021-04-10	2021-04-14	MALE	RESOLVED	No	No	No	No	No	No
3188643	133544	Sporadic	19 and younger	Englemount-Lawrence	M6A	Household Contact	PROBABLE	2021-04-12	2021-04-14	FEMALE	RESOLVED	No	No	No	No	No	No
3188644	133545	Sporadic	50 to 59 Years	Milliken	M1V	Community	CONFIRMED	2021-04-10	2021-04-14	FEMALE	RESOLVED	No	No	No	No	No	No
3188645	133546	Sporadic	30 to 39 Years	Agincourt South-Malvern West	M1S	Close Contact	CONFIRMED	2021-04-10	2021-04-14	MALE	RESOLVED	No	No	No	No	No	No
3188646	133547	Sporadic	60 to 69 Years	Woburn	M1G	Community	CONFIRMED	2021-04-08	2021-04-14	MALE	RESOLVED	No	No	No	No	No	No
3188647	133548	Sporadic	20 to 29 Years	Keelesdale-Eglinton West	M6N	Community	CONFIRMED	2021-04-06	2021-04-12	FEMALE	RESOLVED	No	No	No	No	No	No
3188648	133549	Sporadic	40 to 49 Years	Elms-Old Rexdale	M9W	Community	CONFIRMED	2021-04-04	2021-04-13	FEMALE	RESOLVED	No	No	No	No	No	No
3188649	133550	Sporadic	50 to 59 Years	Corso Italia-Davenport	M6E	Community	CONFIRMED	2021-04-12	2021-04-14	FEMALE	RESOLVED	No	No	No	No	No	No
3188650	133551	Sporadic	19 and younger	Woburn	M1G	Household Contact	CONFIRMED	2021-04-02	2021-04-14	FEMALE	RESOLVED	No	No	No	No	No	No
3188651	133552	Sporadic	50 to 59 Years	Cliffcrest	M1M	Household Contact	CONFIRMED	2021-04-10	2021-04-14	FEMALE	RESOLVED	No	No	No	No	No	No
3188652	133553	Sporadic	19 and younger	Agincourt South-Malvern West	M1S	Close Contact	CONFIRMED	2021-04-13	2021-04-14	FEMALE	RESOLVED	No	No	No	No	No	No
3188653	133554	Sporadic	30 to 39 Years	Steeles	M1V	Close Contact	CONFIRMED	2021-04-10	2021-04-12	MALE	RESOLVED	No	No	No	No	No	No
3188654	133555	Sporadic	50 to 59 Years	Rouge	M1B	Community	CONFIRMED	2021-04-06	2021-04-14	FEMALE	RESOLVED	No	No	No	No	No	No
3188655	133556	Sporadic	30 to 39 Years	West Hill	M1E	Close Contact	CONFIRMED	2021-04-11	2021-04-14	FEMALE	RESOLVED	No	No	No	No	No	No
3188656	133558	Sporadic	20 to 29 Years	Agincourt South-Malvern West	M1S	Close Contact	CONFIRMED	2021-04-13	2021-04-14	FEMALE	RESOLVED	No	No	No	No	No	No
3188657	133559	Sporadic	30 to 39 Years	Scarborough Village	M1J	Community	CONFIRMED	2021-04-09	2021-04-14	FEMALE	RESOLVED	No	No	No	No	No	No
3188658	133560	Sporadic	20 to 29 Years	Agincourt South-Malvern West	M1S	No Information	CONFIRMED	2021-04-06	2021-04-14	FEMALE	RESOLVED	No	No	No	No	No	No
3188659	133561	Outbreak Associated	40 to 49 Years	South Riverdale	M4M	Outbreaks, Congregate Settings	CONFIRMED	2021-04-08	2021-04-12	FEMALE	RESOLVED	No	No	No	No	No	No
3188660	133562	Sporadic	20 to 29 Years	Woburn	M1G	Household Contact	CONFIRMED	2021-04-09	2021-04-12	MALE	RESOLVED	No	No	No	No	No	No
3188661	133563	Sporadic	20 to 29 Years	West Humber-Clairville	M9W	Community	CONFIRMED	2021-04-10	2021-04-14	FEMALE	RESOLVED	No	No	No	No	No	No
3188662	133564	Sporadic	50 to 59 Years	Downsview-Roding-CFB	M3K	Community	CONFIRMED	2021-04-08	2021-04-14	MALE	RESOLVED	No	No	No	No	No	No
3188663	133565	Sporadic	30 to 39 Years	Clanton Park	M3H	Community	CONFIRMED	2021-04-13	2021-04-14	MALE	RESOLVED	No	No	No	No	No	No
3188664	133566	Sporadic	70 to 79 Years	Bendale	M1J	Community	CONFIRMED	2021-04-10	2021-04-12	FEMALE	RESOLVED	No	No	No	No	No	No
3188665	133568	Sporadic	19 and younger	Clairlea-Birchmount	M1K	Household Contact	CONFIRMED	2021-04-11	2021-04-14	MALE	RESOLVED	No	No	No	No	No	No
3188666	133569	Sporadic	20 to 29 Years	Downsview-Roding-CFB	M3K	Community	CONFIRMED	2021-04-09	2021-04-14	MALE	RESOLVED	No	No	No	No	No	No
3188667	133570	Sporadic	20 to 29 Years	Danforth-East York	M4J	No Information	CONFIRMED	2021-04-14	2021-04-14	FEMALE	RESOLVED	No	No	No	No	No	No
3188668	133571	Sporadic	50 to 59 Years	Bedford Park-Nortown	M5M	Community	CONFIRMED	2021-04-13	2021-04-14	MALE	RESOLVED	No	No	No	No	No	No
3188669	133572	Sporadic	30 to 39 Years	Kingsview Village-The Westway	M9R	Community	CONFIRMED	2021-04-12	2021-04-14	MALE	RESOLVED	No	No	No	No	No	No
3188670	133573	Sporadic	40 to 49 Years	Humbermede	M9M	Close Contact	CONFIRMED	2021-04-12	2021-04-14	FEMALE	RESOLVED	No	No	No	No	No	No
3188671	133574	Sporadic	50 to 59 Years	Don Valley Village	M2J	Community	CONFIRMED	2021-04-08	2021-04-14	MALE	RESOLVED	No	No	No	No	No	No
3188672	133575	Sporadic	20 to 29 Years	Willowdale East	M2N	No Information	CONFIRMED	2021-04-13	2021-04-14	FEMALE	RESOLVED	No	No	No	No	No	No
3188673	133576	Sporadic	50 to 59 Years	West Humber-Clairville	M9W	No Information	CONFIRMED	2021-04-13	2021-04-14	MALE	RESOLVED	No	No	No	No	No	No
3188674	133577	Sporadic	50 to 59 Years	Scarborough Village	M1J	Community	CONFIRMED	2021-04-05	2021-04-14	FEMALE	RESOLVED	No	No	No	No	No	No
3188675	133578	Sporadic	30 to 39 Years	Rouge	M1B	No Information	CONFIRMED	2021-04-12	2021-04-14	MALE	RESOLVED	No	No	No	No	No	No
3188676	133579	Sporadic	20 to 29 Years	Agincourt North	M1V	Community	CONFIRMED	2021-04-07	2021-04-14	FEMALE	RESOLVED	No	No	No	No	No	No
3188677	133580	Sporadic	30 to 39 Years	Wexford/Maryvale	M1R	Community	CONFIRMED	2021-04-07	2021-04-14	MALE	RESOLVED	No	No	No	No	No	No
3188678	133581	Sporadic	20 to 29 Years	Woburn	M1G	Community	CONFIRMED	2021-04-11	2021-04-14	FEMALE	RESOLVED	No	No	No	No	No	No
3188679	133582	Sporadic	20 to 29 Years	Tam O'Shanter-Sullivan	M1T	Community	CONFIRMED	2021-04-12	2021-04-14	MALE	RESOLVED	No	No	No	No	No	No
3188680	133583	Sporadic	70 to 79 Years	Tam O'Shanter-Sullivan	M1T	Community	CONFIRMED	2021-04-09	2021-04-14	FEMALE	RESOLVED	No	No	No	No	No	No
3188681	133584	Sporadic	50 to 59 Years	Islington-City Centre West	M9B	Community	CONFIRMED	2021-04-13	2021-04-14	FEMALE	RESOLVED	No	No	No	No	No	No
3188682	133585	Sporadic	80 to 89 Years	Mount Olive-Silverstone-Jamestown	M9V	Household Contact	CONFIRMED	2021-04-11	2021-04-14	MALE	RESOLVED	No	No	No	No	No	No
3188683	133586	Sporadic	30 to 39 Years	Highland Creek	M1C	Community	CONFIRMED	2021-03-31	2021-04-14	FEMALE	RESOLVED	No	No	No	No	No	No
3188684	133587	Sporadic	50 to 59 Years	Edenbridge-Humber Valley	M9A	Community	CONFIRMED	2021-04-11	2021-04-14	MALE	RESOLVED	No	No	No	No	No	No
3188685	133588	Sporadic	30 to 39 Years	Woburn	M1H	No Information	CONFIRMED	2021-04-12	2021-04-14	MALE	RESOLVED	No	No	No	No	No	No
3188686	133589	Sporadic	20 to 29 Years	Pleasant View	M2J	Community	CONFIRMED	2021-04-10	2021-04-14	FEMALE	RESOLVED	No	No	No	No	No	No
3188687	133590	Sporadic	60 to 69 Years	L'Amoreaux	M1W	Community	CONFIRMED	2021-04-09	2021-04-14	MALE	RESOLVED	No	No	No	No	No	No
3188688	133591	Sporadic	30 to 39 Years	Mount Olive-Silverstone-Jamestown	M9V	Household Contact	CONFIRMED	2021-04-12	2021-04-14	FEMALE	RESOLVED	No	No	No	No	No	No
3188689	133592	Sporadic	20 to 29 Years	Ionview	M1K	Community	CONFIRMED	2021-04-09	2021-04-14	FEMALE	RESOLVED	No	No	No	No	No	No
3188690	133593	Sporadic	60 to 69 Years	West Humber-Clairville	M9W	Community	CONFIRMED	2021-04-09	2021-04-14	MALE	RESOLVED	No	No	No	No	No	No
3188691	133594	Sporadic	50 to 59 Years	West Humber-Clairville	M9W	Community	CONFIRMED	2021-04-10	2021-04-14	FEMALE	RESOLVED	No	No	No	No	No	No
3188692	133595	Sporadic	40 to 49 Years	North St. James Town	M4X	Community	CONFIRMED	2021-03-22	2021-04-14	FEMALE	RESOLVED	No	No	No	No	No	No
3188693	133596	Sporadic	60 to 69 Years	North St. James Town	M4X	Community	CONFIRMED	2021-04-11	2021-04-14	MALE	RESOLVED	No	No	No	Yes	No	No
3188694	133597	Sporadic	60 to 69 Years	North St. James Town	M4X	Community	CONFIRMED	2021-04-09	2021-04-14	MALE	RESOLVED	No	No	No	No	No	No
3188695	133598	Sporadic	20 to 29 Years	Mount Olive-Silverstone-Jamestown	M9V	Community	CONFIRMED	2021-04-10	2021-04-14	MALE	RESOLVED	No	No	No	No	No	No
3188696	133599	Sporadic	50 to 59 Years	Markland Wood	M9C	Community	CONFIRMED	2021-04-09	2021-04-14	MALE	RESOLVED	No	No	No	No	No	No
3188697	133600	Sporadic	20 to 29 Years	West Humber-Clairville	M9W	Community	CONFIRMED	2021-04-11	2021-04-14	FEMALE	RESOLVED	No	No	No	No	No	No
3188698	133601	Sporadic	60 to 69 Years	North St. James Town	M4X	Community	CONFIRMED	2021-04-09	2021-04-14	MALE	RESOLVED	No	No	No	No	No	No
3188699	133602	Sporadic	20 to 29 Years	West Humber-Clairville	M9W	Household Contact	CONFIRMED	2021-04-11	2021-04-14	MALE	RESOLVED	No	No	No	No	No	No
3188700	133603	Sporadic	30 to 39 Years	West Humber-Clairville	M9W	Community	CONFIRMED	2021-04-05	2021-04-14	FEMALE	RESOLVED	No	No	No	No	No	No
3188701	133604	Sporadic	20 to 29 Years	Rexdale-Kipling	M9W	Community	CONFIRMED	2021-04-11	2021-04-14	FEMALE	RESOLVED	No	No	No	No	No	No
3188702	133605	Sporadic	40 to 49 Years	Mount Olive-Silverstone-Jamestown	M9V	Outbreaks, Other Settings	CONFIRMED	2021-04-09	2021-04-14	MALE	RESOLVED	No	No	No	No	No	No
3188703	133606	Sporadic	19 and younger	West Humber-Clairville	M9W	No Information	CONFIRMED	2021-04-13	2021-04-14	FEMALE	RESOLVED	No	No	No	No	No	No
3188704	133607	Sporadic	60 to 69 Years	Downsview-Roding-CFB	M3K	Household Contact	CONFIRMED	2021-04-14	2021-04-14	FEMALE	RESOLVED	No	No	No	No	No	No
3188705	133608	Sporadic	20 to 29 Years	Downsview-Roding-CFB	M3K	Household Contact	CONFIRMED	2021-04-07	2021-04-14	MALE	RESOLVED	No	No	No	No	No	No
3188706	133609	Outbreak Associated	20 to 29 Years			Outbreaks, Other Settings	CONFIRMED	2021-04-13	2021-04-14	UNKNOWN	RESOLVED	No	No	No	No	No	No
3188707	133610	Sporadic	20 to 29 Years	Woburn	M1G	Community	CONFIRMED	2021-04-09	2021-04-12	MALE	RESOLVED	No	No	No	No	No	No
3188708	133611	Sporadic	20 to 29 Years	Niagara	M6K	Close Contact	CONFIRMED	2021-04-09	2021-04-14	MALE	RESOLVED	No	No	No	No	No	No
3188709	133612	Sporadic	19 and younger	Tam O'Shanter-Sullivan	M1T	No Information	PROBABLE	2021-04-11	2021-04-14	MALE	RESOLVED	No	No	No	No	No	No
3188710	133613	Sporadic	30 to 39 Years	Newtonbrook West	M2M	Community	CONFIRMED	2021-04-08	2021-04-12	FEMALE	RESOLVED	No	No	No	No	No	No
3188711	133614	Outbreak Associated	40 to 49 Years	Agincourt South-Malvern West	M1T	Close Contact	CONFIRMED	2021-04-14	2021-04-14	FEMALE	RESOLVED	No	No	No	No	No	No
3188712	133615	Sporadic	40 to 49 Years	Woburn	M1G	Community	CONFIRMED	2021-04-08	2021-04-14	MALE	RESOLVED	No	No	No	No	No	No
3188713	133616	Sporadic	19 and younger	Eglinton East	M1J	Community	CONFIRMED	2021-04-08	2021-04-14	MALE	RESOLVED	No	No	No	No	No	No
3188714	133617	Sporadic	30 to 39 Years	Rouge	M1X	Community	CONFIRMED	2021-04-07	2021-04-14	FEMALE	RESOLVED	No	No	No	No	No	No
3188715	133618	Sporadic	40 to 49 Years	Wexford/Maryvale	M1R	Community	CONFIRMED	2021-04-10	2021-04-14	MALE	RESOLVED	No	No	No	No	No	No
3188716	133619	Sporadic	19 and younger	Woburn	M1G	Community	CONFIRMED	2021-04-11	2021-04-15	FEMALE	RESOLVED	No	No	No	No	No	No
3188717	133620	Sporadic	50 to 59 Years	Weston-Pellam Park	M6N	No Information	CONFIRMED	2021-04-14	2021-04-15	MALE	RESOLVED	No	No	No	No	No	No
3188718	133621	Sporadic	20 to 29 Years	Morningside	M1E	Community	CONFIRMED	2021-04-09	2021-04-15	FEMALE	RESOLVED	No	No	No	No	No	No
3188719	133622	Sporadic	19 and younger	Taylor-Massey	M4C	Household Contact	CONFIRMED	2021-04-10	2021-04-15	FEMALE	RESOLVED	No	No	No	No	No	No
3188720	133623	Sporadic	30 to 39 Years	Elms-Old Rexdale	M9W	Community	CONFIRMED	2021-04-07	2021-04-15	MALE	RESOLVED	No	No	No	No	No	No
3188721	133624	Sporadic	40 to 49 Years	Englemount-Lawrence	M6A	Community	CONFIRMED	2021-04-13	2021-04-15	FEMALE	RESOLVED	No	No	No	No	No	No
3188722	133625	Sporadic	50 to 59 Years	Eglinton East	M1J	Community	CONFIRMED	2021-04-12	2021-04-15	MALE	RESOLVED	No	No	No	No	No	No
3188723	133626	Sporadic	50 to 59 Years	Maple Leaf	M6L	Community	CONFIRMED	2021-04-12	2021-04-14	FEMALE	RESOLVED	No	No	No	No	No	No
3188724	133627	Sporadic	19 and younger	L'Amoreaux	M1W	Household Contact	CONFIRMED	2021-04-10	2021-04-15	MALE	RESOLVED	No	No	No	No	No	No
3188725	133628	Sporadic	20 to 29 Years	Woburn	M1H	Community	CONFIRMED	2021-04-10	2021-04-15	MALE	RESOLVED	No	No	No	No	No	No
3188726	133629	Sporadic	40 to 49 Years	L'Amoreaux	M1W	Community	CONFIRMED	2021-04-10	2021-04-14	MALE	RESOLVED	No	No	No	No	No	No
3188727	133630	Sporadic	30 to 39 Years	Agincourt South-Malvern West	M1S	Community	CONFIRMED	2021-04-10	2021-04-14	MALE	RESOLVED	No	No	No	No	No	No
3188728	133631	Sporadic	50 to 59 Years	Agincourt South-Malvern West	M1S	No Information	CONFIRMED	2021-04-13	2021-04-15	FEMALE	RESOLVED	No	No	No	Yes	No	No
3188729	133632	Sporadic	60 to 69 Years	West Humber-Clairville	M9V	Community	CONFIRMED	2021-04-13	2021-04-14	FEMALE	RESOLVED	No	No	No	No	No	No
3188730	133633	Sporadic	70 to 79 Years	L'Amoreaux	M1W	Community	CONFIRMED	2021-04-08	2021-04-15	FEMALE	RESOLVED	No	No	No	Yes	Yes	No
3188731	133634	Sporadic	60 to 69 Years	Wexford/Maryvale	M1R	Household Contact	CONFIRMED	2021-04-11	2021-04-14	MALE	RESOLVED	No	No	No	No	No	No
3188732	133635	Outbreak Associated	20 to 29 Years	Wexford/Maryvale	M1R	Outbreaks, Other Settings	CONFIRMED	2021-04-14	2021-04-14	MALE	RESOLVED	No	No	No	No	No	No
3188733	133636	Sporadic	20 to 29 Years	Brookhaven-Amesbury	M6M	No Information	CONFIRMED	2021-04-11	2021-04-12	MALE	RESOLVED	No	No	No	No	No	No
3188734	133638	Sporadic	20 to 29 Years	Moss Park	M5A	Household Contact	CONFIRMED	2021-04-14	2021-04-14	FEMALE	RESOLVED	No	No	No	No	No	No
3188735	133639	Sporadic	30 to 39 Years	Bayview Village	M2J	Community	PROBABLE	2021-04-12	2021-04-14	FEMALE	RESOLVED	No	No	No	No	No	No
3188736	133640	Sporadic	30 to 39 Years	Kingsview Village-The Westway	M9R	Travel	CONFIRMED	2021-04-13	2021-04-15	FEMALE	RESOLVED	No	No	No	No	No	No
3188737	133642	Sporadic	50 to 59 Years	Steeles	M1V	No Information	CONFIRMED	2021-04-12	2021-04-14	FEMALE	RESOLVED	No	No	No	No	No	No
3188738	133643	Sporadic	50 to 59 Years	Willowdale East	M2N	No Information	CONFIRMED	2021-04-13	2021-04-15	FEMALE	RESOLVED	No	No	No	No	No	No
3188739	133644	Sporadic	19 and younger	Bayview Village	M2K	Household Contact	CONFIRMED	2021-04-11	2021-04-15	MALE	RESOLVED	No	No	No	No	No	No
3188740	133645	Sporadic	40 to 49 Years	Dovercourt-Wallace Emerson-Junction	M6H	Community	CONFIRMED	2021-04-07	2021-04-15	FEMALE	RESOLVED	No	No	No	Yes	No	No
3188741	133646	Sporadic	70 to 79 Years	Yonge-Eglinton	M4R	No Information	CONFIRMED	2021-04-13	2021-04-15	FEMALE	RESOLVED	No	No	No	No	No	No
3188742	133647	Sporadic	20 to 29 Years	Humbermede	M9M	Community	CONFIRMED	2021-04-13	2021-04-14	FEMALE	RESOLVED	No	No	No	No	No	No
3188743	133648	Sporadic	30 to 39 Years	South Riverdale	M4M	No Information	CONFIRMED	2021-04-11	2021-04-14	MALE	RESOLVED	No	No	No	No	No	No
3188744	133649	Sporadic	20 to 29 Years	Waterfront Communities-The Island	M5V	Community	CONFIRMED	2021-04-14	2021-04-15	FEMALE	RESOLVED	No	No	No	No	No	No
3188745	133650	Sporadic	19 and younger	Pleasant View	M2H	No Information	CONFIRMED	2021-04-13	2021-04-14	MALE	RESOLVED	No	No	No	No	No	No
3188746	133651	Sporadic	40 to 49 Years	Bayview Woods-Steeles	M2K	Community	CONFIRMED	2021-04-10	2021-04-15	MALE	RESOLVED	No	No	No	No	No	No
3188747	133652	Sporadic	20 to 29 Years	York University Heights	M3J	Community	CONFIRMED	2021-04-11	2021-04-15	MALE	RESOLVED	No	No	No	No	No	No
3188748	133653	Sporadic	50 to 59 Years	Glenfield-Jane Heights	M3N	Community	CONFIRMED	2021-04-04	2021-04-15	FEMALE	RESOLVED	No	No	No	No	No	No
3188749	133654	Sporadic	60 to 69 Years	Don Valley Village	M2J	Community	CONFIRMED	2021-04-10	2021-04-15	FEMALE	RESOLVED	No	No	No	No	No	No
3188750	133655	Sporadic	40 to 49 Years	Mount Pleasant West	M4P	No Information	CONFIRMED	2021-04-12	2021-04-15	FEMALE	RESOLVED	No	No	No	No	No	No
3188751	133656	Sporadic	30 to 39 Years	Mount Pleasant West	M4S	No Information	CONFIRMED	2021-04-13	2021-04-15	FEMALE	RESOLVED	No	No	No	No	No	No
3188752	133657	Sporadic	40 to 49 Years	Waterfront Communities-The Island	M5V	Community	CONFIRMED	2021-04-08	2021-04-15	MALE	RESOLVED	No	No	No	No	No	No
3188753	133658	Sporadic	20 to 29 Years	Mount Pleasant West	M4P	Community	CONFIRMED	2021-04-12	2021-04-15	MALE	RESOLVED	No	No	No	No	No	No
3188754	133659	Sporadic	40 to 49 Years	Mount Pleasant West	M4P	No Information	CONFIRMED	2021-04-13	2021-04-15	MALE	RESOLVED	No	No	No	No	No	No
3188755	133660	Sporadic	30 to 39 Years	Mount Pleasant West	M4S	Household Contact	CONFIRMED	2021-04-11	2021-04-15	MALE	RESOLVED	No	No	No	No	No	No
3188756	133661	Sporadic	19 and younger	Kensington-Chinatown	M5T	Household Contact	CONFIRMED	2021-04-14	2021-04-14	MALE	RESOLVED	No	No	No	No	No	No
3188757	133662	Sporadic	20 to 29 Years	Caledonia-Fairbank	M6E	Community	CONFIRMED	2021-04-09	2021-04-15	MALE	RESOLVED	No	No	No	No	No	No
3188758	133663	Sporadic	40 to 49 Years	Bedford Park-Nortown	M6A	Community	CONFIRMED	2021-04-07	2021-04-11	FEMALE	RESOLVED	No	No	No	No	No	No
3188759	133664	Sporadic	20 to 29 Years	Dovercourt-Wallace Emerson-Junction	M6H	Community	CONFIRMED	2021-04-11	2021-04-14	FEMALE	RESOLVED	No	No	No	No	No	No
3188760	133665	Sporadic	50 to 59 Years	Agincourt North	M1S	Community	CONFIRMED	2021-04-05	2021-04-15	MALE	RESOLVED	No	No	No	No	No	No
3188761	133666	Sporadic	40 to 49 Years	Niagara	M6K	Community	CONFIRMED	2021-04-11	2021-04-14	MALE	RESOLVED	No	No	No	No	No	No
3188762	133667	Sporadic	40 to 49 Years	Old East York	M4J	Community	CONFIRMED	2021-04-13	2021-04-15	MALE	RESOLVED	No	No	No	No	No	No
3188763	133668	Sporadic	30 to 39 Years	Keelesdale-Eglinton West	M6N	Community	CONFIRMED	2021-04-08	2021-04-15	MALE	RESOLVED	No	No	No	No	No	No
3188764	133669	Sporadic	30 to 39 Years	Dovercourt-Wallace Emerson-Junction	M6G	No Information	CONFIRMED	2021-04-11	2021-04-15	FEMALE	RESOLVED	No	No	No	No	No	No
3188765	133670	Sporadic	40 to 49 Years	Old East York	M4J	No Information	CONFIRMED	2021-04-13	2021-04-15	FEMALE	RESOLVED	No	No	No	No	No	No
3188766	133671	Sporadic	60 to 69 Years	Rockcliffe-Smythe	M6N	Community	CONFIRMED	2021-04-13	2021-04-15	MALE	RESOLVED	No	No	No	No	No	No
3188767	133672	Sporadic	50 to 59 Years	Bedford Park-Nortown	M5M	No Information	CONFIRMED	2021-04-14	2021-04-15	FEMALE	RESOLVED	No	No	No	No	No	No
3188768	133673	Sporadic	60 to 69 Years	Tam O'Shanter-Sullivan	M1T	Community	CONFIRMED	2021-04-13	2021-04-14	FEMALE	RESOLVED	No	No	No	No	No	No
3188769	133674	Sporadic	20 to 29 Years	L'Amoreaux	M1W	Community	CONFIRMED	2021-04-09	2021-04-15	MALE	RESOLVED	No	No	No	No	No	No
3188770	133675	Sporadic	40 to 49 Years	Mimico (includes Humber Bay Shores)	M8Z	No Information	CONFIRMED	2021-04-08	2021-04-13	MALE	RESOLVED	No	No	No	No	No	No
3188771	133676	Sporadic	20 to 29 Years	Woburn	M1G	Community	CONFIRMED	2021-04-11	2021-04-15	FEMALE	RESOLVED	No	No	No	No	No	No
3188772	133677	Outbreak Associated	30 to 39 Years	Mimico (includes Humber Bay Shores)	M8Z	Outbreaks, Congregate Settings	CONFIRMED	2021-04-07	2021-04-12	MALE	RESOLVED	No	No	No	No	No	No
3188773	133678	Sporadic	20 to 29 Years	Pelmo Park-Humberlea	M9M	Travel	CONFIRMED	2021-04-02	2021-04-13	FEMALE	RESOLVED	No	No	No	No	No	No
3188774	133679	Sporadic	60 to 69 Years	West Hill	M1E	Community	CONFIRMED	2021-04-13	2021-04-14	FEMALE	RESOLVED	No	No	No	No	No	No
3188775	133680	Sporadic	30 to 39 Years	Tam O'Shanter-Sullivan	M1T	Community	CONFIRMED	2021-04-11	2021-04-14	FEMALE	RESOLVED	No	No	No	No	No	No
3188776	133681	Sporadic	40 to 49 Years	Tam O'Shanter-Sullivan	M1T	Community	CONFIRMED	2021-04-13	2021-04-15	FEMALE	RESOLVED	No	No	No	No	No	No
3188777	133682	Outbreak Associated	20 to 29 Years	Leaside-Bennington	M4G	Outbreaks, Other Settings	CONFIRMED	2021-04-10	2021-04-14	FEMALE	RESOLVED	No	No	No	No	No	No
3188778	133683	Sporadic	30 to 39 Years	Tam O'Shanter-Sullivan	M1T	Community	CONFIRMED	2021-04-13	2021-04-15	MALE	RESOLVED	No	No	No	No	No	No
3188779	133684	Sporadic	30 to 39 Years	Glenfield-Jane Heights	M3N	Community	CONFIRMED	2021-04-09	2021-04-15	MALE	RESOLVED	No	No	No	No	No	No
3188780	133685	Sporadic	19 and younger	Westminster-Branson	M2R	Household Contact	CONFIRMED	2021-04-09	2021-04-15	MALE	RESOLVED	No	No	No	No	No	No
3188781	133686	Outbreak Associated	50 to 59 Years	Glenfield-Jane Heights	M3N	Outbreaks, Other Settings	CONFIRMED	2021-04-08	2021-04-15	FEMALE	RESOLVED	No	No	No	No	No	No
3188782	133687	Sporadic	19 and younger	Willowridge-Martingrove-Richview	M9R	Community	CONFIRMED	2021-04-04	2021-04-15	FEMALE	RESOLVED	No	No	No	No	No	No
3188783	133688	Sporadic	19 and younger	West Humber-Clairville	M9W	Household Contact	CONFIRMED	2021-04-13	2021-04-15	FEMALE	RESOLVED	No	No	No	No	No	No
3188784	133689	Sporadic	20 to 29 Years	Malvern	M1B	Household Contact	CONFIRMED	2021-04-13	2021-04-15	MALE	RESOLVED	No	No	No	No	No	No
3188785	133690	Sporadic	40 to 49 Years	Scarborough Village	M1J	No Information	CONFIRMED	2021-04-12	2021-04-15	FEMALE	RESOLVED	No	No	No	No	No	No
3188786	133691	Sporadic	40 to 49 Years	Tam O'Shanter-Sullivan	M1T	Community	CONFIRMED	2021-04-12	2021-04-15	MALE	RESOLVED	No	No	No	No	No	No
3188787	133692	Sporadic	70 to 79 Years	West Humber-Clairville	M9W	Community	CONFIRMED	2021-04-13	2021-04-15	MALE	RESOLVED	No	No	No	No	No	No
3188788	133693	Sporadic	40 to 49 Years	Malvern	M1B	Community	CONFIRMED	2021-04-12	2021-04-15	MALE	RESOLVED	No	No	No	No	No	No
3188789	133694	Sporadic	30 to 39 Years	Rosedale-Moore Park	M4T	Community	CONFIRMED	2021-04-08	2021-04-15	MALE	RESOLVED	No	No	No	No	No	No
3188790	133695	Sporadic	20 to 29 Years	New Toronto	M8V	Community	CONFIRMED	2021-04-12	2021-04-15	FEMALE	RESOLVED	No	No	No	No	No	No
3188791	133696	Sporadic	60 to 69 Years	Don Valley Village	M2J	No Information	CONFIRMED	2021-04-06	2021-04-15	MALE	RESOLVED	No	No	No	Yes	No	No
3188792	133697	Sporadic	40 to 49 Years	West Hill	M1E	Community	CONFIRMED	2021-04-06	2021-04-15	FEMALE	RESOLVED	No	No	No	No	No	No
3188793	133698	Sporadic	40 to 49 Years	West Hill	M1E	No Information	CONFIRMED	2021-04-10	2021-04-15	FEMALE	RESOLVED	No	No	No	No	No	No
3188794	133699	Sporadic	19 and younger	York University Heights	M3J	Household Contact	CONFIRMED	2021-04-11	2021-04-15	MALE	RESOLVED	No	No	No	No	No	No
3188795	133700	Sporadic	30 to 39 Years	Westminster-Branson	M2R	Community	CONFIRMED	2021-04-09	2021-04-15	MALE	RESOLVED	No	No	No	No	No	No
3188796	133701	Sporadic	30 to 39 Years	South Parkdale	M6K	Outbreaks, Other Settings	CONFIRMED	2021-04-13	2021-04-15	FEMALE	RESOLVED	No	No	No	No	No	No
3188797	133702	Sporadic	50 to 59 Years	Rouge	M1X	Community	CONFIRMED	2021-04-07	2021-04-15	FEMALE	RESOLVED	No	No	No	No	No	No
3188798	133703	Outbreak Associated	60 to 69 Years	Englemount-Lawrence	M6A	Close Contact	CONFIRMED	2021-04-13	2021-04-15	FEMALE	RESOLVED	No	No	No	No	No	No
3188799	133705	Sporadic	70 to 79 Years	Centennial Scarborough	M1C	Community	CONFIRMED	2021-04-09	2021-04-15	MALE	RESOLVED	No	No	No	No	No	No
3188800	133706	Sporadic	20 to 29 Years	Woburn	M1G	Community	CONFIRMED	2021-04-13	2021-04-15	MALE	RESOLVED	No	No	No	No	No	No
3188801	133707	Sporadic	30 to 39 Years	Willowdale East	M2N	No Information	CONFIRMED	2021-04-13	2021-04-15	MALE	RESOLVED	No	No	No	No	No	No
3188802	133708	Sporadic	60 to 69 Years	Malvern	M1B	Community	CONFIRMED	2021-04-08	2021-04-15	MALE	RESOLVED	No	No	No	No	No	No
3188803	133709	Outbreak Associated	30 to 39 Years	Moss Park	M5A	Outbreaks, Congregate Settings	CONFIRMED	2021-04-09	2021-04-15	FEMALE	RESOLVED	No	No	No	No	No	No
3188804	133710	Sporadic	19 and younger	Guildwood	M1E	Household Contact	CONFIRMED	2021-04-04	2021-04-15	FEMALE	RESOLVED	No	No	No	No	No	No
3188805	133711	Outbreak Associated	40 to 49 Years	Woburn	M1G	Outbreaks, Other Settings	CONFIRMED	2021-04-09	2021-04-15	MALE	RESOLVED	No	No	No	Yes	No	No
3188806	133712	Sporadic	20 to 29 Years	West Hill	M1E	Community	CONFIRMED	2021-04-05	2021-04-15	MALE	RESOLVED	No	No	No	No	No	No
3188807	133713	Sporadic	20 to 29 Years	Guildwood	M1E	Community	CONFIRMED	2021-04-12	2021-04-15	FEMALE	RESOLVED	No	No	No	No	No	No
3188808	133714	Sporadic	60 to 69 Years	Rouge	M1X	Community	CONFIRMED	2021-03-21	2021-04-15	FEMALE	RESOLVED	No	No	No	No	No	No
3188809	133715	Sporadic	50 to 59 Years	West Hill	M1E	Community	CONFIRMED	2021-04-06	2021-04-15	FEMALE	RESOLVED	No	No	No	No	No	No
3188810	133716	Sporadic	19 and younger	Willowdale East	M2N	No Information	PROBABLE	2021-04-15	2021-04-15	MALE	RESOLVED	No	No	No	No	No	No
3188811	133717	Sporadic	19 and younger	Westminster-Branson	M2R	Household Contact	CONFIRMED	2021-04-08	2021-04-15	FEMALE	RESOLVED	No	No	No	No	No	No
3188812	133718	Sporadic	40 to 49 Years	Tam O'Shanter-Sullivan	M1T	Community	CONFIRMED	2021-04-10	2021-04-15	MALE	RESOLVED	No	No	No	No	No	No
3188813	133719	Sporadic	20 to 29 Years	Oakwood Village	M6C	No Information	CONFIRMED	2021-04-12	2021-04-15	MALE	RESOLVED	No	No	No	No	No	No
3188814	133720	Sporadic	60 to 69 Years	Mount Olive-Silverstone-Jamestown	M9V	Community	CONFIRMED	2021-04-11	2021-04-15	MALE	RESOLVED	No	No	No	Yes	No	No
3188815	133721	Sporadic	70 to 79 Years	Kensington-Chinatown	M5T	No Information	CONFIRMED	2021-04-13	2021-04-15	MALE	RESOLVED	No	No	No	No	No	No
3188816	133722	Sporadic	50 to 59 Years	Dovercourt-Wallace Emerson-Junction	M6H	Community	CONFIRMED	2021-04-13	2021-04-15	MALE	RESOLVED	No	No	No	No	No	No
3188817	133723	Sporadic	60 to 69 Years	Islington-City Centre West	M9B	Community	CONFIRMED	2021-04-04	2021-04-15	FEMALE	RESOLVED	No	No	No	Yes	No	No
3188818	133724	Sporadic	60 to 69 Years	Rosedale-Moore Park	M4T	No Information	CONFIRMED	2021-04-13	2021-04-15	MALE	RESOLVED	No	No	No	No	No	No
3188819	133725	Sporadic	20 to 29 Years	Mount Pleasant West	M4P	No Information	CONFIRMED	2021-04-12	2021-04-15	MALE	RESOLVED	No	No	No	No	No	No
3188820	133726	Sporadic	50 to 59 Years	Agincourt South-Malvern West	M1S	Community	CONFIRMED	2021-04-13	2021-04-15	MALE	RESOLVED	No	No	No	Yes	No	No
3188821	133727	Sporadic	30 to 39 Years	Banbury-Don Mills	M3C	Community	CONFIRMED	2021-04-13	2021-04-14	FEMALE	RESOLVED	No	No	No	No	No	No
3188822	133728	Sporadic	30 to 39 Years	Etobicoke West Mall	M9C	Community	CONFIRMED	2021-04-13	2021-04-15	FEMALE	RESOLVED	No	No	No	No	No	No
3188823	133729	Sporadic	30 to 39 Years	Church-Yonge Corridor	M4Y	No Information	CONFIRMED	2021-04-12	2021-04-15	MALE	RESOLVED	No	No	No	No	No	No
3188824	133730	Sporadic	50 to 59 Years	Henry Farm	M2J	No Information	CONFIRMED	2021-04-12	2021-04-14	MALE	RESOLVED	No	No	No	No	No	No
3188825	133731	Sporadic	60 to 69 Years	Brookhaven-Amesbury	M6M	Community	CONFIRMED	2021-04-14	2021-04-15	MALE	RESOLVED	No	No	No	Yes	No	No
3188826	133732	Sporadic	20 to 29 Years	Milliken	M1V	No Information	CONFIRMED	2021-04-13	2021-04-15	FEMALE	RESOLVED	No	No	No	No	No	No
3188827	133733	Sporadic	60 to 69 Years	Briar Hill - Belgravia	M6E	Community	CONFIRMED	2021-04-10	2021-04-15	MALE	RESOLVED	No	No	No	No	No	No
3188828	133734	Sporadic	19 and younger	Kensington-Chinatown	M5T	Household Contact	CONFIRMED	2021-04-14	2021-04-15	FEMALE	RESOLVED	No	No	No	No	No	No
3188829	133735	Sporadic	19 and younger	Malvern	M1B	Community	CONFIRMED	2021-04-10	2021-04-15	MALE	RESOLVED	No	No	No	No	No	No
3188830	133736	Outbreak Associated	30 to 39 Years			Outbreaks, Congregate Settings	CONFIRMED	2021-04-14	2021-04-14	FEMALE	RESOLVED	No	No	No	Yes	No	No
3188831	133737	Sporadic	19 and younger	Tam O'Shanter-Sullivan	M1T	Community	CONFIRMED	2021-04-10	2021-04-15	MALE	RESOLVED	No	No	No	No	No	No
3188832	133738	Outbreak Associated	70 to 79 Years	Kensington-Chinatown	M5T	Outbreaks, Congregate Settings	CONFIRMED	2021-04-14	2021-04-15	FEMALE	FATAL	No	No	No	Yes	No	No
3188833	133739	Sporadic	19 and younger	Bendale	M1P	Household Contact	CONFIRMED	2021-04-08	2021-04-15	MALE	RESOLVED	No	No	No	No	No	No
3188834	133740	Sporadic	19 and younger	Bendale	M1P	Household Contact	CONFIRMED	2021-04-08	2021-04-15	FEMALE	RESOLVED	No	No	No	No	No	No
3188835	133741	Sporadic	50 to 59 Years	Islington-City Centre West	M9A	No Information	CONFIRMED	2021-04-06	2021-04-15	MALE	RESOLVED	No	No	No	No	No	No
3188836	133742	Sporadic	70 to 79 Years	Rouge	M1B	Community	CONFIRMED	2021-04-05	2021-04-15	FEMALE	RESOLVED	No	No	No	No	No	No
3188837	133743	Sporadic	60 to 69 Years	Malvern	M1B	Community	CONFIRMED	2021-04-10	2021-04-15	FEMALE	RESOLVED	No	No	No	No	No	No
3188838	133744	Sporadic	30 to 39 Years	Bendale	M1P	Household Contact	CONFIRMED	2021-04-08	2021-04-15	FEMALE	RESOLVED	No	No	No	No	No	No
3188839	133745	Sporadic	40 to 49 Years	Malvern	M1B	Household Contact	CONFIRMED	2021-04-10	2021-04-15	MALE	RESOLVED	No	No	No	No	No	No
3188840	133746	Sporadic	20 to 29 Years	Rouge	M1C	No Information	CONFIRMED	2021-04-13	2021-04-14	MALE	RESOLVED	No	No	No	No	No	No
3188841	133747	Sporadic	30 to 39 Years	Mimico (includes Humber Bay Shores)	M8V	Community	CONFIRMED	2021-04-06	2021-04-14	MALE	RESOLVED	No	No	No	No	No	No
3188842	133748	Sporadic	70 to 79 Years	Guildwood	M1E	Community	CONFIRMED	2021-04-13	2021-04-15	FEMALE	RESOLVED	No	No	No	No	No	No
3188843	133749	Sporadic	60 to 69 Years	Malvern	M1B	Community	CONFIRMED	2021-04-10	2021-04-15	MALE	RESOLVED	No	No	No	No	No	No
3188844	133750	Sporadic	30 to 39 Years	Humbermede	M9M	Household Contact	CONFIRMED	2021-04-12	2021-04-15	MALE	RESOLVED	No	No	No	No	No	No
3188845	133751	Sporadic	19 and younger	Kensington-Chinatown	M5T	Household Contact	CONFIRMED	2021-04-14	2021-04-14	FEMALE	RESOLVED	No	No	No	No	No	No
3188846	133752	Sporadic	19 and younger	Mount Olive-Silverstone-Jamestown	M9V	Household Contact	CONFIRMED	2021-04-11	2021-04-14	MALE	RESOLVED	No	No	No	No	No	No
3188847	133753	Sporadic	50 to 59 Years	Wychwood	M6G	Community	CONFIRMED	2021-04-13	2021-04-14	MALE	RESOLVED	No	No	No	No	No	No
3188848	133754	Sporadic	60 to 69 Years	Wychwood	M6G	No Information	CONFIRMED	2021-04-14	2021-04-15	FEMALE	RESOLVED	No	No	No	No	No	No
3188849	133755	Sporadic	40 to 49 Years	Kensington-Chinatown	M5T	No Information	CONFIRMED	2021-04-14	2021-04-15	MALE	RESOLVED	No	No	No	No	No	No
3188850	133756	Sporadic	70 to 79 Years	Forest Hill South	M5P	No Information	CONFIRMED	2021-04-14	2021-04-15	FEMALE	RESOLVED	No	No	No	No	No	No
3188851	133757	Sporadic	20 to 29 Years	Etobicoke West Mall	M9C	Community	CONFIRMED	2021-04-13	2021-04-15	FEMALE	RESOLVED	No	No	No	No	No	No
3188852	133758	Sporadic	19 and younger	Malvern	M1B	Household Contact	CONFIRMED	2021-04-12	2021-04-15	MALE	RESOLVED	No	No	No	No	No	No
3188853	133759	Sporadic	80 to 89 Years	Rexdale-Kipling	M9W	Community	CONFIRMED	2021-04-10	2021-04-15	FEMALE	RESOLVED	No	No	No	No	No	No
3188854	133760	Sporadic	20 to 29 Years	Dovercourt-Wallace Emerson-Junction	M6P	No Information	CONFIRMED	2021-04-14	2021-04-14	FEMALE	RESOLVED	No	No	No	No	No	No
3188855	133761	Sporadic	30 to 39 Years	Mount Olive-Silverstone-Jamestown	M9V	Household Contact	CONFIRMED	2021-04-10	2021-04-15	MALE	RESOLVED	No	No	No	No	No	No
3188856	133762	Sporadic	30 to 39 Years	Kingsview Village-The Westway	M9P	Community	CONFIRMED	2021-04-07	2021-04-15	MALE	RESOLVED	No	No	No	No	No	No
3188857	133763	Sporadic	20 to 29 Years	Kensington-Chinatown	M5T	No Information	CONFIRMED	2021-04-13	2021-04-15	FEMALE	RESOLVED	No	No	No	No	No	No
3188858	133764	Sporadic	19 and younger	Mount Olive-Silverstone-Jamestown	M9V	Household Contact	CONFIRMED	2021-04-13	2021-04-15	FEMALE	RESOLVED	No	No	No	No	No	No
3188859	133765	Outbreak Associated	40 to 49 Years	Keelesdale-Eglinton West	M6M	Outbreaks, Other Settings	CONFIRMED	2021-04-12	2021-04-15	FEMALE	RESOLVED	No	No	No	No	No	No
3188860	133766	Sporadic	40 to 49 Years	West Humber-Clairville	M9W	Community	CONFIRMED	2021-04-11	2021-04-15	FEMALE	RESOLVED	No	No	No	No	No	No
3188861	133767	Sporadic	50 to 59 Years	Rexdale-Kipling	M9W	Community	CONFIRMED	2021-04-06	2021-04-15	FEMALE	RESOLVED	No	No	No	No	No	No
3188862	133768	Sporadic	30 to 39 Years	Elms-Old Rexdale	M9W	Community	CONFIRMED	2021-04-12	2021-04-15	FEMALE	RESOLVED	No	No	No	No	No	No
3188863	133769	Sporadic	50 to 59 Years	Oakwood Village	M6E	Community	CONFIRMED	2021-04-08	2021-04-15	MALE	RESOLVED	No	No	No	No	No	No
3188864	133770	Sporadic	30 to 39 Years	Eglinton East	M1J	Household Contact	CONFIRMED	2021-04-14	2021-04-14	FEMALE	RESOLVED	No	No	No	No	No	No
3188865	133771	Sporadic	30 to 39 Years	Thorncliffe Park	M4H	No Information	CONFIRMED	2021-04-06	2021-04-15	MALE	RESOLVED	No	No	No	No	No	No
3188866	133772	Sporadic	60 to 69 Years	Victoria Village	M4A	Community	CONFIRMED	2021-04-14	2021-04-15	MALE	RESOLVED	No	No	No	Yes	No	No
3188867	133773	Sporadic	40 to 49 Years	Birchcliffe-Cliffside	M1N	No Information	CONFIRMED	2021-04-14	2021-04-15	FEMALE	RESOLVED	No	No	No	No	No	No
3188868	133774	Sporadic	50 to 59 Years	Eglinton East	M1J	Community	CONFIRMED	2021-04-13	2021-04-15	FEMALE	RESOLVED	No	No	No	Yes	No	No
3188869	133775	Sporadic	30 to 39 Years	Taylor-Massey	M4C	No Information	CONFIRMED	2021-04-13	2021-04-15	FEMALE	RESOLVED	No	No	No	No	No	No
3188870	133776	Sporadic	20 to 29 Years	Tam O'Shanter-Sullivan	M1T	Community	CONFIRMED	2021-04-11	2021-04-15	FEMALE	RESOLVED	No	No	No	No	No	No
3188871	133777	Sporadic	30 to 39 Years	Flemingdon Park	M3C	Community	CONFIRMED	2021-04-13	2021-04-15	MALE	RESOLVED	No	No	No	No	No	No
3188872	133778	Sporadic	30 to 39 Years	Taylor-Massey	M4C	No Information	CONFIRMED	2021-04-11	2021-04-15	MALE	RESOLVED	No	No	No	No	No	No
3188873	133779	Sporadic	19 and younger	Birchcliffe-Cliffside	M1N	Household Contact	CONFIRMED	2021-04-02	2021-04-15	FEMALE	RESOLVED	No	No	No	No	No	No
3188874	133780	Sporadic	50 to 59 Years	Birchcliffe-Cliffside	M1N	No Information	CONFIRMED	2021-04-14	2021-04-15	MALE	RESOLVED	No	No	No	No	No	No
3188875	133781	Sporadic	19 and younger	Rosedale-Moore Park	M4T	Close Contact	CONFIRMED	2021-04-09	2021-04-15	MALE	RESOLVED	No	No	No	No	No	No
3188876	133782	Sporadic	20 to 29 Years	Mimico (includes Humber Bay Shores)	M8V	Community	CONFIRMED	2021-04-09	2021-04-15	MALE	RESOLVED	No	No	No	No	No	No
3188877	133783	Sporadic	20 to 29 Years	Cabbagetown-South St. James Town	M4X	Community	CONFIRMED	2021-04-09	2021-04-15	MALE	RESOLVED	No	No	No	No	No	No
3188878	133784	Sporadic	30 to 39 Years	Oakridge	M1L	Household Contact	CONFIRMED	2021-04-13	2021-04-15	MALE	RESOLVED	No	No	No	No	No	No
3188879	133785	Sporadic	20 to 29 Years	L'Amoreaux	M1T	Close Contact	PROBABLE	2021-04-15	2021-04-15	MALE	RESOLVED	No	No	No	No	No	No
3188880	133786	Sporadic	19 and younger	Wexford/Maryvale	M1R	Household Contact	CONFIRMED	2021-04-12	2021-04-15	MALE	RESOLVED	No	No	No	No	No	No
3188881	133787	Sporadic	70 to 79 Years	Highland Creek	M1C	Community	CONFIRMED	2021-04-04	2021-04-15	FEMALE	RESOLVED	No	No	No	No	No	No
3188882	133788	Sporadic	40 to 49 Years	Agincourt North	M1V	Community	CONFIRMED	2021-04-12	2021-04-15	MALE	RESOLVED	No	No	No	No	No	No
3188883	133789	Sporadic	60 to 69 Years	Dorset Park	M1P	Community	CONFIRMED	2021-04-10	2021-04-15	FEMALE	RESOLVED	No	No	No	No	No	No
3188884	133790	Sporadic	50 to 59 Years	Dorset Park	M1P	Community	CONFIRMED	2021-04-12	2021-04-15	FEMALE	RESOLVED	No	No	No	No	No	No
3188885	133791	Sporadic	40 to 49 Years	Willowdale East	M2N	No Information	CONFIRMED	2021-04-13	2021-04-15	FEMALE	RESOLVED	No	No	No	No	No	No
3188886	133792	Sporadic	19 and younger	Dorset Park	M1P	Household Contact	CONFIRMED	2021-04-10	2021-04-15	MALE	RESOLVED	No	No	No	No	No	No
3188887	133793	Sporadic	50 to 59 Years	Mount Pleasant East	M4S	No Information	PROBABLE	2021-04-15	2021-04-15	MALE	RESOLVED	No	No	No	No	No	No
3188888	133794	Sporadic	30 to 39 Years	Flemingdon Park	M3C	Community	CONFIRMED	2021-04-12	2021-04-15	MALE	RESOLVED	No	No	No	No	No	No
3188889	133796	Sporadic	19 and younger	Mount Olive-Silverstone-Jamestown	M9V	Community	CONFIRMED	2021-04-14	2021-04-15	FEMALE	RESOLVED	No	No	No	No	No	No
3188890	133797	Sporadic	50 to 59 Years	Rockcliffe-Smythe	M6N	Outbreaks, Other Settings	CONFIRMED	2021-04-12	2021-04-15	FEMALE	RESOLVED	No	No	No	Yes	No	No
3188891	133798	Sporadic	40 to 49 Years	Banbury-Don Mills	M3C	Community	CONFIRMED	2021-04-13	2021-04-15	FEMALE	RESOLVED	No	No	No	No	No	No
3188892	133799	Sporadic	50 to 59 Years	Scarborough Village	M1J	Community	CONFIRMED	2021-04-13	2021-04-15	FEMALE	RESOLVED	No	No	No	Yes	No	No
3188893	133800	Sporadic	20 to 29 Years	Broadview North	M4K	No Information	CONFIRMED	2021-04-13	2021-04-15	FEMALE	RESOLVED	No	No	No	No	No	No
3188894	133801	Sporadic	30 to 39 Years	Birchcliffe-Cliffside	M1N	No Information	CONFIRMED	2021-04-13	2021-04-15	MALE	RESOLVED	No	No	No	No	No	No
3188895	133802	Sporadic	30 to 39 Years	Flemingdon Park	M3C	Community	CONFIRMED	2021-04-11	2021-04-14	MALE	RESOLVED	No	No	No	No	No	No
3188896	133803	Sporadic	20 to 29 Years	Mount Pleasant West	M4S	Community	CONFIRMED	2021-04-12	2021-04-14	MALE	RESOLVED	No	No	No	No	No	No
3188897	133804	Sporadic	40 to 49 Years	Willowridge-Martingrove-Richview	M9R	Community	CONFIRMED	2021-04-12	2021-04-14	FEMALE	RESOLVED	No	No	No	No	No	No
3188898	133805	Sporadic	40 to 49 Years	Thorncliffe Park	M4H	Community	CONFIRMED	2021-04-10	2021-04-14	FEMALE	RESOLVED	No	No	No	No	No	No
3188899	133806	Sporadic	30 to 39 Years	Hillcrest Village	M2H	No Information	CONFIRMED	2021-04-13	2021-04-14	FEMALE	RESOLVED	No	No	No	No	No	No
3188900	133807	Sporadic	30 to 39 Years	Brookhaven-Amesbury	M6M	Community	CONFIRMED	2021-04-11	2021-04-14	FEMALE	RESOLVED	No	No	No	No	No	No
3188901	133808	Sporadic	19 and younger	Thorncliffe Park	M4H	Household Contact	CONFIRMED	2021-04-11	2021-04-14	MALE	RESOLVED	No	No	No	No	No	No
3188902	133809	Sporadic	30 to 39 Years	Mount Pleasant West	M4S	No Information	CONFIRMED	2021-04-11	2021-04-14	MALE	RESOLVED	No	No	No	No	No	No
3188903	133810	Sporadic	30 to 39 Years	Casa Loma	M4V	No Information	CONFIRMED	2021-04-13	2021-04-15	FEMALE	RESOLVED	No	No	No	No	No	No
3188904	133811	Sporadic	30 to 39 Years	Brookhaven-Amesbury	M6M	Community	CONFIRMED	2021-04-11	2021-04-15	MALE	RESOLVED	No	No	No	No	No	No
3188905	133812	Sporadic	20 to 29 Years	Rockcliffe-Smythe	M6N	Community	CONFIRMED	2021-04-10	2021-04-15	FEMALE	RESOLVED	No	No	No	No	No	No
3188906	133813	Sporadic	80 to 89 Years	Dufferin Grove	M6H	Community	CONFIRMED	2021-04-09	2021-04-15	MALE	RESOLVED	No	No	No	No	No	No
3188907	133814	Sporadic	60 to 69 Years	O'Connor-Parkview	M4B	No Information	CONFIRMED	2021-04-14	2021-04-15	MALE	RESOLVED	No	No	No	No	No	No
3188908	133815	Sporadic	60 to 69 Years	Thorncliffe Park	M4H	Community	CONFIRMED	2021-03-25	2021-04-15	FEMALE	RESOLVED	No	No	No	No	No	No
3188909	133816	Sporadic	50 to 59 Years	Etobicoke West Mall	M9C	No Information	CONFIRMED	2021-04-14	2021-04-15	FEMALE	RESOLVED	No	No	No	No	No	No
3188910	133817	Sporadic	19 and younger	Roncesvalles	M6R	Community	CONFIRMED	2021-04-13	2021-04-15	FEMALE	RESOLVED	No	No	No	No	No	No
3188911	133818	Sporadic	20 to 29 Years		M4H	Community	CONFIRMED	2021-04-06	2021-04-14	FEMALE	RESOLVED	No	No	No	No	No	No
3188912	133819	Sporadic	40 to 49 Years	Briar Hill - Belgravia	M6E	Community	CONFIRMED	2021-04-12	2021-04-15	FEMALE	RESOLVED	No	No	No	No	No	No
3188913	133820	Sporadic	20 to 29 Years	Victoria Village	M4A	Community	CONFIRMED	2021-04-12	2021-04-15	FEMALE	RESOLVED	No	No	No	No	No	No
3188914	133821	Sporadic	20 to 29 Years	Thorncliffe Park	M4H	Household Contact	CONFIRMED	2021-04-01	2021-04-15	MALE	RESOLVED	No	No	No	No	No	No
3188915	133822	Sporadic	30 to 39 Years	Englemount-Lawrence	M6A	Community	CONFIRMED	2021-04-12	2021-04-15	MALE	RESOLVED	No	No	No	No	No	No
3188916	133823	Sporadic	20 to 29 Years	Wexford/Maryvale	M1R	Community	CONFIRMED	2021-04-14	2021-04-15	MALE	RESOLVED	No	No	No	No	No	No
3188917	133824	Sporadic	19 and younger	Milliken	M1V	Household Contact	CONFIRMED	2021-04-14	2021-04-15	MALE	RESOLVED	No	No	No	No	No	No
3188918	133825	Sporadic	20 to 29 Years	Milliken	M1V	Community	CONFIRMED	2021-04-14	2021-04-15	FEMALE	RESOLVED	No	No	No	No	No	No
3188919	133826	Sporadic	19 and younger		M1S	Community	CONFIRMED	2021-04-03	2021-04-15	FEMALE	RESOLVED	No	No	No	No	No	No
3188920	133827	Sporadic	19 and younger	Cliffcrest	M1M	Household Contact	CONFIRMED	2021-04-11	2021-04-15	MALE	RESOLVED	No	No	No	No	No	No
3188921	133828	Sporadic	30 to 39 Years	Thorncliffe Park	M4H	Community	CONFIRMED	2021-04-14	2021-04-15	FEMALE	RESOLVED	No	No	No	No	No	No
3188922	133829	Sporadic	20 to 29 Years	Little Portugal	M6J	No Information	CONFIRMED	2021-04-14	2021-04-15	FEMALE	RESOLVED	No	No	No	No	No	No
3188923	133830	Sporadic	30 to 39 Years	South Parkdale	M6K	Community	CONFIRMED	2021-04-10	2021-04-15	MALE	RESOLVED	No	No	No	No	No	No
3188924	133831	Sporadic	50 to 59 Years	Markland Wood	M9C	No Information	CONFIRMED	2021-04-08	2021-04-15	FEMALE	RESOLVED	No	No	No	No	No	No
3188925	133832	Sporadic	80 to 89 Years	Islington-City Centre West	M9A	Community	CONFIRMED	2021-04-12	2021-04-15	FEMALE	RESOLVED	No	No	No	Yes	No	No
3188926	133833	Sporadic	30 to 39 Years	Dovercourt-Wallace Emerson-Junction	M6H	No Information	CONFIRMED	2021-04-14	2021-04-15	MALE	RESOLVED	No	No	No	No	No	No
3188927	133834	Sporadic	50 to 59 Years	Malvern	M1B	Household Contact	CONFIRMED	2021-04-13	2021-04-15	MALE	RESOLVED	No	No	No	No	No	No
3188928	133835	Sporadic	19 and younger	Parkwoods-Donalda	M3A	Household Contact	CONFIRMED	2021-04-07	2021-04-15	MALE	RESOLVED	No	No	No	No	No	No
3188929	133836	Sporadic	70 to 79 Years	Junction Area	M6P	No Information	CONFIRMED	2021-04-14	2021-04-15	MALE	RESOLVED	No	No	No	No	No	No
3188930	133837	Sporadic	50 to 59 Years	Mount Dennis	M6M	No Information	CONFIRMED	2021-04-14	2021-04-15	FEMALE	RESOLVED	No	No	No	No	No	No
3188931	133838	Sporadic	20 to 29 Years	Dovercourt-Wallace Emerson-Junction	M6P	No Information	CONFIRMED	2021-04-13	2021-04-15	FEMALE	RESOLVED	No	No	No	No	No	No
3188932	133839	Sporadic	80 to 89 Years	Islington-City Centre West	M9A	Community	CONFIRMED	2021-04-14	2021-04-15	MALE	FATAL	No	No	No	Yes	Yes	Yes
3188933	133840	Sporadic	50 to 59 Years	Mount Pleasant West	M4S	Community	CONFIRMED	2021-04-13	2021-04-15	FEMALE	RESOLVED	No	No	No	Yes	No	No
3188934	133841	Outbreak Associated	19 and younger	Bendale	M1P	Household Contact	CONFIRMED	2021-04-13	2021-04-15	MALE	RESOLVED	No	No	No	No	No	No
3188935	133842	Sporadic	40 to 49 Years	Parkwoods-Donalda	M3A	Close Contact	CONFIRMED	2021-04-07	2021-04-15	FEMALE	RESOLVED	No	No	No	No	No	No
3188936	133843	Sporadic	20 to 29 Years	Dovercourt-Wallace Emerson-Junction	M6H	No Information	CONFIRMED	2021-04-13	2021-04-15	MALE	RESOLVED	No	No	No	Yes	No	No
3188937	133844	Sporadic	60 to 69 Years	South Parkdale	M6K	Community	CONFIRMED	2021-04-13	2021-04-15	MALE	FATAL	No	No	No	Yes	Yes	Yes
3188938	133845	Sporadic	50 to 59 Years	Kingsway South	M9A	No Information	CONFIRMED	2021-04-13	2021-04-15	MALE	RESOLVED	No	No	No	No	No	No
3188939	133846	Outbreak Associated	19 and younger	Pelmo Park-Humberlea	M9M	Outbreaks, Other Settings	CONFIRMED	2021-04-09	2021-04-15	FEMALE	RESOLVED	No	No	No	No	No	No
3188940	133847	Sporadic	50 to 59 Years	Junction Area	M6N	Household Contact	CONFIRMED	2021-04-13	2021-04-15	FEMALE	RESOLVED	No	No	No	No	No	No
3188941	133848	Sporadic	40 to 49 Years	O'Connor-Parkview	M4B	No Information	CONFIRMED	2021-04-13	2021-04-15	FEMALE	RESOLVED	No	No	No	No	No	No
3188942	133849	Sporadic	30 to 39 Years	Lansing-Westgate	M2N	Community	CONFIRMED	2021-04-10	2021-04-15	MALE	RESOLVED	No	No	No	No	No	No
3188943	133850	Sporadic	70 to 79 Years	Yonge-Eglinton	M4R	No Information	CONFIRMED	2021-04-13	2021-04-15	MALE	RESOLVED	No	No	No	No	No	No
3188944	133851	Sporadic	30 to 39 Years	Lansing-Westgate	M2N	Community	CONFIRMED	2021-04-13	2021-04-15	FEMALE	RESOLVED	No	No	No	No	No	No
3188945	133852	Sporadic	50 to 59 Years	Pleasant View	M2J	Community	CONFIRMED	2021-04-03	2021-04-15	FEMALE	RESOLVED	No	No	No	No	No	No
3188946	133853	Sporadic	30 to 39 Years	Agincourt South-Malvern West	M1S	Community	CONFIRMED	2021-04-02	2021-04-14	MALE	RESOLVED	No	No	No	No	No	No
3188947	133854	Sporadic	20 to 29 Years	Pleasant View	M2J	Community	CONFIRMED	2021-04-13	2021-04-14	FEMALE	RESOLVED	No	No	No	No	No	No
3188948	133855	Sporadic	50 to 59 Years	Lawrence Park South	M4N	Community	CONFIRMED	2021-04-11	2021-04-14	MALE	RESOLVED	No	No	No	No	No	No
3188949	133856	Sporadic	19 and younger	Willowdale East	M2N	Household Contact	CONFIRMED	2021-04-10	2021-04-14	FEMALE	RESOLVED	No	No	No	No	No	No
3188950	133857	Sporadic	40 to 49 Years	Rosedale-Moore Park	M4T	No Information	CONFIRMED	2021-04-13	2021-04-14	FEMALE	RESOLVED	No	No	No	No	No	No
3188951	133858	Sporadic	60 to 69 Years	Willowdale West	M2R	No Information	CONFIRMED	2021-04-13	2021-04-15	MALE	RESOLVED	No	No	No	Yes	Yes	Yes
3188952	133859	Sporadic	30 to 39 Years	Bathurst Manor	M3H	Community	CONFIRMED	2021-04-08	2021-04-15	MALE	RESOLVED	No	No	No	No	No	No
3188953	133860	Sporadic	60 to 69 Years	Rosedale-Moore Park	M4T	No Information	CONFIRMED	2021-04-07	2021-04-15	MALE	RESOLVED	No	No	No	No	No	No
3188954	133861	Sporadic	19 and younger	Rosedale-Moore Park	M4T	Close Contact	CONFIRMED	2021-04-12	2021-04-15	FEMALE	RESOLVED	No	No	No	No	No	No
3188955	133862	Sporadic	40 to 49 Years	Woodbine Corridor	M4C	Household Contact	CONFIRMED	2021-04-10	2021-04-15	FEMALE	RESOLVED	No	No	No	No	No	No
3188956	133863	Sporadic	20 to 29 Years	Clairlea-Birchmount	M1L	Community	CONFIRMED	2021-04-13	2021-04-15	MALE	RESOLVED	No	No	No	No	No	No
3188957	133864	Sporadic	50 to 59 Years	Woburn	M1G	Household Contact	CONFIRMED	2021-04-14	2021-04-15	MALE	RESOLVED	No	No	No	No	No	No
3188958	133865	Sporadic	30 to 39 Years	Victoria Village	M4A	Community	CONFIRMED	2021-04-12	2021-04-15	MALE	RESOLVED	No	No	No	Yes	No	No
3188959	133866	Sporadic	30 to 39 Years	Birchcliffe-Cliffside	M1N	No Information	CONFIRMED	2021-04-14	2021-04-14	MALE	RESOLVED	No	No	No	No	No	No
3188960	133867	Sporadic	40 to 49 Years	Woburn	M1G	Household Contact	CONFIRMED	2021-04-14	2021-04-14	FEMALE	RESOLVED	No	No	No	No	No	No
3188961	133868	Sporadic	40 to 49 Years	Kennedy Park	M1K	Community	CONFIRMED	2021-04-14	2021-04-15	FEMALE	RESOLVED	No	No	No	No	No	No
3188962	133869	Sporadic	60 to 69 Years	Kennedy Park	M1K	No Information	CONFIRMED	2021-04-14	2021-04-15	MALE	RESOLVED	No	No	No	Yes	No	No
3188963	133870	Sporadic	30 to 39 Years	Clairlea-Birchmount	M1L	Community	CONFIRMED	2021-04-10	2021-04-15	MALE	RESOLVED	No	No	No	No	No	No
3188964	133871	Sporadic	50 to 59 Years	Steeles	M1V	Close Contact	CONFIRMED	2021-04-06	2021-04-15	MALE	RESOLVED	No	No	No	No	No	No
3188965	133872	Sporadic	60 to 69 Years	West Hill	M1E	Community	CONFIRMED	2021-04-12	2021-04-15	MALE	RESOLVED	No	No	No	No	No	No
3188966	133873	Sporadic	20 to 29 Years	Scarborough Village	M1J	Household Contact	CONFIRMED	2021-04-09	2021-04-15	FEMALE	RESOLVED	No	No	No	No	No	No
3188967	133874	Sporadic	50 to 59 Years	Birchcliffe-Cliffside	M1N	Community	CONFIRMED	2021-04-09	2021-04-15	MALE	RESOLVED	No	No	No	No	No	No
3188968	133875	Sporadic	20 to 29 Years	L'Amoreaux	M1W	Community	CONFIRMED	2021-04-10	2021-04-15	MALE	RESOLVED	No	No	No	No	No	No
3188969	133876	Sporadic	40 to 49 Years	L'Amoreaux	M1W	Travel	CONFIRMED	2021-04-13	2021-04-15	FEMALE	RESOLVED	No	No	No	No	No	No
3188970	133877	Sporadic	50 to 59 Years	Briar Hill - Belgravia	M6B	Close Contact	PROBABLE	2021-04-11	2021-04-15	MALE	RESOLVED	No	No	No	No	No	No
3188971	133878	Sporadic	70 to 79 Years	Westminster-Branson	M2R	Community	CONFIRMED	2021-04-14	2021-04-15	FEMALE	RESOLVED	No	No	No	No	No	No
3188972	133879	Sporadic	20 to 29 Years	Westminster-Branson	M2R	Community	CONFIRMED	2021-04-13	2021-04-15	FEMALE	RESOLVED	No	No	No	No	No	No
3188973	133880	Sporadic	70 to 79 Years	Bayview Woods-Steeles	M2H	No Information	CONFIRMED	2021-04-14	2021-04-15	MALE	RESOLVED	No	No	No	No	No	No
3188974	133881	Sporadic	20 to 29 Years	Niagara	M5V	Community	CONFIRMED	2021-04-11	2021-04-15	MALE	RESOLVED	No	No	No	No	No	No
3188975	133882	Sporadic	30 to 39 Years	Kingsview Village-The Westway	M9R	Household Contact	CONFIRMED	2021-04-08	2021-04-15	MALE	RESOLVED	No	No	No	No	No	No
3188976	133883	Sporadic	20 to 29 Years	Agincourt North	M1S	Community	CONFIRMED	2021-04-14	2021-04-15	FEMALE	RESOLVED	No	No	No	No	No	No
3188977	133884	Sporadic	40 to 49 Years	Roncesvalles	M6R	Community	CONFIRMED	2021-04-11	2021-04-15	MALE	RESOLVED	No	No	No	No	No	No
3188978	133885	Sporadic	19 and younger	Mount Dennis	M6M	Household Contact	CONFIRMED	2021-04-12	2021-04-15	FEMALE	RESOLVED	No	No	No	No	No	No
3188979	133886	Sporadic	40 to 49 Years	Roncesvalles	M6R	Community	CONFIRMED	2021-04-11	2021-04-15	FEMALE	RESOLVED	No	No	No	No	No	No
3188980	133887	Sporadic	19 and younger	Westminster-Branson	M2R	Household Contact	CONFIRMED	2021-04-14	2021-04-15	MALE	RESOLVED	No	No	No	No	No	No
3188981	133888	Outbreak Associated	19 and younger	Waterfront Communities-The Island	M5J	Close Contact	CONFIRMED	2021-04-13	2021-04-14	MALE	RESOLVED	No	No	No	No	No	No
3188982	133889	Sporadic	20 to 29 Years	Bedford Park-Nortown	M5M	No Information	CONFIRMED	2021-04-13	2021-04-15	FEMALE	RESOLVED	No	No	No	No	No	No
3188983	133890	Outbreak Associated	20 to 29 Years	Mimico (includes Humber Bay Shores)	M8V	Outbreaks, Other Settings	CONFIRMED	2021-04-10	2021-04-15	MALE	RESOLVED	No	No	No	No	No	No
3188984	133891	Sporadic	30 to 39 Years	Henry Farm	M2J	No Information	CONFIRMED	2021-04-14	2021-04-15	MALE	RESOLVED	No	No	No	No	No	No
3188985	133892	Sporadic	20 to 29 Years	Westminster-Branson	M2R	Household Contact	CONFIRMED	2021-04-14	2021-04-15	MALE	RESOLVED	No	No	No	No	No	No
3188986	133893	Sporadic	40 to 49 Years	Lambton Baby Point	M6S	No Information	CONFIRMED	2021-04-11	2021-04-15	MALE	RESOLVED	No	No	No	No	No	No
3188987	133894	Sporadic	60 to 69 Years	Mount Olive-Silverstone-Jamestown	M9V	Household Contact	CONFIRMED	2021-04-01	2021-04-15	FEMALE	RESOLVED	No	No	No	No	No	No
3188988	133895	Sporadic	30 to 39 Years	Thistletown-Beaumond Heights	M9V	No Information	CONFIRMED	2021-04-06	2021-04-14	FEMALE	RESOLVED	No	No	No	No	No	No
3188989	133896	Sporadic	19 and younger	Kingsview Village-The Westway	M9R	Community	CONFIRMED	2021-04-13	2021-04-15	FEMALE	RESOLVED	No	No	No	No	No	No
3188990	133897	Sporadic	50 to 59 Years	Mount Dennis	M6M	Community	CONFIRMED	2021-04-12	2021-04-14	FEMALE	RESOLVED	No	No	No	No	No	No
3188991	133898	Sporadic	20 to 29 Years	Flemingdon Park	M3C	Household Contact	CONFIRMED	2021-04-12	2021-04-14	MALE	RESOLVED	No	No	No	No	No	No
3188992	133899	Sporadic	50 to 59 Years	Danforth	M4J	Community	CONFIRMED	2021-04-13	2021-04-15	MALE	RESOLVED	No	No	No	No	No	No
3188993	133900	Sporadic	50 to 59 Years	Kingsview Village-The Westway	M9P	No Information	CONFIRMED	2021-04-14	2021-04-15	FEMALE	RESOLVED	No	No	No	No	No	No
3188994	133901	Sporadic	70 to 79 Years	Humber Heights-Westmount	M9P	Community	CONFIRMED	2021-04-12	2021-04-15	MALE	RESOLVED	No	No	No	Yes	No	No
3188995	133902	Sporadic	19 and younger	Princess-Rosethorn	M9B	Close Contact	CONFIRMED	2021-04-11	2021-04-15	FEMALE	RESOLVED	No	No	No	No	No	No
3188996	133903	Sporadic	80 to 89 Years	Downsview-Roding-CFB	M3K	Community	CONFIRMED	2021-04-04	2021-04-15	FEMALE	RESOLVED	No	No	No	No	No	No
3188997	133904	Sporadic	19 and younger	Dovercourt-Wallace Emerson-Junction	M6H	No Information	CONFIRMED	2021-04-10	2021-04-15	FEMALE	RESOLVED	No	No	No	No	No	No
3188998	133905	Sporadic	19 and younger	Newtonbrook West	M2R	Community	CONFIRMED	2021-04-14	2021-04-15	MALE	RESOLVED	No	No	No	No	No	No
3188999	133906	Sporadic	20 to 29 Years	Yorkdale-Glen Park	M6B	Household Contact	CONFIRMED	2021-04-12	2021-04-15	MALE	RESOLVED	No	No	No	No	No	No
3189000	133907	Sporadic	30 to 39 Years	Wychwood	M6C	Community	CONFIRMED	2021-04-11	2021-04-15	MALE	RESOLVED	No	No	No	No	No	No
3189001	133908	Sporadic	40 to 49 Years	Yonge-Eglinton	M5P	No Information	CONFIRMED	2021-04-14	2021-04-15	FEMALE	RESOLVED	No	No	No	No	No	No
3189002	133909	Sporadic	20 to 29 Years	Kensington-Chinatown	M5T	No Information	CONFIRMED	2021-04-14	2021-04-15	FEMALE	RESOLVED	No	No	No	No	No	No
3189003	133910	Outbreak Associated	50 to 59 Years	Bayview Village	M2K	Outbreaks, Other Settings	CONFIRMED	2021-04-11	2021-04-15	MALE	RESOLVED	No	No	No	No	No	No
3189004	133911	Sporadic	19 and younger	Willowdale East	M2N	Household Contact	CONFIRMED	2021-04-10	2021-04-15	FEMALE	RESOLVED	No	No	No	No	No	No
3189005	133912	Sporadic	20 to 29 Years	Corso Italia-Davenport	M6H	No Information	CONFIRMED	2021-04-09	2021-04-15	MALE	RESOLVED	No	No	No	No	No	No
3189006	133913	Sporadic	50 to 59 Years	Kingsview Village-The Westway	M9R	Travel	CONFIRMED	2021-04-13	2021-04-15	MALE	RESOLVED	No	No	No	No	No	No
3189007	133914	Sporadic	30 to 39 Years	Highland Creek	M1C	No Information	CONFIRMED	2021-04-13	2021-04-15	MALE	RESOLVED	No	No	No	No	No	No
3189008	133915	Sporadic	60 to 69 Years	L'Amoreaux	M1W	No Information	CONFIRMED	2021-04-13	2021-04-15	FEMALE	RESOLVED	No	No	No	No	No	No
3189009	133916	Sporadic	60 to 69 Years	Wexford/Maryvale	M1R	No Information	CONFIRMED	2021-04-08	2021-04-15	MALE	RESOLVED	No	No	No	No	No	No
3189010	133917	Sporadic	60 to 69 Years	L'Amoreaux	M1W	No Information	CONFIRMED	2021-04-13	2021-04-15	MALE	RESOLVED	No	No	No	No	No	No
3189011	133918	Sporadic	60 to 69 Years	L'Amoreaux	M1W	No Information	CONFIRMED	2021-04-13	2021-04-15	MALE	RESOLVED	No	No	No	Yes	No	No
3189012	133919	Sporadic	40 to 49 Years	Milliken	M1V	Community	CONFIRMED	2021-04-14	2021-04-15	FEMALE	RESOLVED	No	No	No	No	No	No
3189013	133920	Sporadic	40 to 49 Years	Lansing-Westgate	M2N	Household Contact	CONFIRMED	2021-04-12	2021-04-15	FEMALE	RESOLVED	No	No	No	No	No	No
3189014	133921	Sporadic	30 to 39 Years	Bay Street Corridor	M5H	No Information	CONFIRMED	2021-04-14	2021-04-15	FEMALE	RESOLVED	No	No	No	No	No	No
3189015	133922	Sporadic	30 to 39 Years	Newtonbrook East	M2M	Community	CONFIRMED	2021-04-09	2021-04-15	MALE	RESOLVED	No	No	No	No	No	No
3189016	133923	Sporadic	30 to 39 Years	Corso Italia-Davenport	M6E	No Information	CONFIRMED	2021-04-11	2021-04-15	MALE	RESOLVED	No	No	No	No	No	No
3189017	133924	Sporadic	20 to 29 Years	Dovercourt-Wallace Emerson-Junction	M6H	No Information	CONFIRMED	2021-04-14	2021-04-15	MALE	RESOLVED	No	No	No	No	No	No
3189018	133925	Sporadic	19 and younger	Lansing-Westgate	M2N	Household Contact	CONFIRMED	2021-04-12	2021-04-15	MALE	RESOLVED	No	No	No	No	No	No
3189019	133926	Sporadic	40 to 49 Years	Eglinton East	M1K	Community	CONFIRMED	2021-04-09	2021-04-15	MALE	RESOLVED	No	No	No	No	No	No
3189020	133927	Outbreak Associated	30 to 39 Years	South Riverdale	M4M	Outbreaks, Congregate Settings	CONFIRMED	2021-04-13	2021-04-15	MALE	RESOLVED	No	No	No	No	No	No
3189021	133928	Sporadic	20 to 29 Years	Danforth	M4J	Community	CONFIRMED	2021-04-08	2021-04-15	FEMALE	RESOLVED	No	No	No	No	No	No
3189022	133929	Sporadic	40 to 49 Years	Rouge	M1B	Close Contact	CONFIRMED	2021-04-10	2021-04-15	MALE	RESOLVED	No	No	No	No	No	No
3189023	133930	Sporadic	30 to 39 Years	Old East York	M4J	Close Contact	CONFIRMED	2021-04-11	2021-04-15	MALE	RESOLVED	No	No	No	No	No	No
3189024	133931	Sporadic	19 and younger	Eglinton East	M1K	Community	CONFIRMED	2021-04-11	2021-04-15	FEMALE	RESOLVED	No	No	No	No	No	No
3189025	133932	Sporadic	70 to 79 Years	Clairlea-Birchmount	M1L	Community	CONFIRMED	2021-04-13	2021-04-15	MALE	RESOLVED	No	No	No	Yes	No	No
3189026	133933	Sporadic	30 to 39 Years	Morningside	M1E	No Information	CONFIRMED	2021-04-09	2021-04-15	FEMALE	RESOLVED	No	No	No	No	No	No
3189027	133934	Sporadic	20 to 29 Years	Ionview	M1K	No Information	CONFIRMED	2021-04-09	2021-04-15	MALE	RESOLVED	No	No	No	No	No	No
3189028	133935	Sporadic	30 to 39 Years	Malvern	M1B	Community	CONFIRMED	2021-04-11	2021-04-15	MALE	RESOLVED	No	No	No	No	No	No
3189029	133936	Sporadic	60 to 69 Years	Woburn	M1H	Community	CONFIRMED	2021-04-11	2021-04-15	MALE	RESOLVED	No	No	No	No	No	No
3189030	133937	Sporadic	50 to 59 Years	Malvern	M1B	Community	CONFIRMED	2021-04-08	2021-04-15	MALE	FATAL	No	No	No	Yes	Yes	No
3189031	133938	Sporadic	30 to 39 Years	Wexford/Maryvale	M1R	Community	CONFIRMED	2021-04-12	2021-04-15	MALE	RESOLVED	No	No	No	No	No	No
3189032	133939	Sporadic	40 to 49 Years	Morningside	M1E	No Information	CONFIRMED	2021-04-13	2021-04-15	MALE	RESOLVED	No	No	No	No	No	No
3189033	133940	Sporadic	19 and younger	Morningside	M1E	Household Contact	CONFIRMED	2021-04-12	2021-04-15	MALE	RESOLVED	No	No	No	No	No	No
3189034	133941	Sporadic	50 to 59 Years	Dorset Park	M1P	Community	CONFIRMED	2021-04-13	2021-04-15	MALE	RESOLVED	No	No	No	No	No	No
3189035	133942	Sporadic	20 to 29 Years	Centennial Scarborough	M1C	Community	CONFIRMED	2021-04-13	2021-04-15	MALE	RESOLVED	No	No	No	No	No	No
3189036	133943	Sporadic	50 to 59 Years	L'Amoreaux	M1W	Community	CONFIRMED	2021-04-11	2021-04-15	MALE	RESOLVED	No	No	No	No	No	No
3189037	133944	Sporadic	50 to 59 Years	Clairlea-Birchmount	M1K	Community	CONFIRMED	2021-04-07	2021-04-15	MALE	RESOLVED	No	No	No	No	No	No
3189038	133945	Sporadic	19 and younger	Morningside	M1E	Household Contact	CONFIRMED	2021-04-13	2021-04-15	MALE	RESOLVED	No	No	No	No	No	No
3189039	133947	Sporadic	40 to 49 Years	O'Connor-Parkview	M4B	No Information	CONFIRMED	2021-04-12	2021-04-15	MALE	RESOLVED	No	No	No	No	No	No
3189040	133948	Sporadic	20 to 29 Years	Rockcliffe-Smythe	M6N	Community	CONFIRMED	2021-04-14	2021-04-15	FEMALE	RESOLVED	No	No	No	Yes	No	No
3189041	133949	Sporadic	50 to 59 Years	Eglinton East	M1J	No Information	CONFIRMED	2021-04-04	2021-04-15	FEMALE	RESOLVED	No	No	No	No	No	No
3189042	133950	Sporadic	30 to 39 Years	Malvern	M1B	Community	CONFIRMED	2021-04-10	2021-04-15	MALE	RESOLVED	No	No	No	No	No	No
3189043	133951	Sporadic	50 to 59 Years	Malvern	M1B	Community	CONFIRMED	2021-04-10	2021-04-15	FEMALE	RESOLVED	No	No	No	No	No	No
3189044	133952	Sporadic	50 to 59 Years	L'Amoreaux	M1W	Community	CONFIRMED	2021-04-02	2021-04-15	UNKNOWN	RESOLVED	No	No	No	No	No	No
3189045	133953	Sporadic	90 and older	Eglinton East	M1J	Outbreaks, Other Settings	CONFIRMED	2021-04-03	2021-04-15	FEMALE	RESOLVED	No	No	No	No	No	No
3189046	133954	Sporadic	20 to 29 Years	Waterfront Communities-The Island	M5V	Community	CONFIRMED	2021-04-11	2021-04-15	FEMALE	RESOLVED	No	No	No	No	No	No
3189047	133955	Sporadic	50 to 59 Years	L'Amoreaux	M1W	Community	CONFIRMED	2021-03-31	2021-04-15	MALE	RESOLVED	No	No	No	No	No	No
3189048	133956	Sporadic	30 to 39 Years	West Hill	M1E	Community	CONFIRMED	2021-04-06	2021-04-15	FEMALE	RESOLVED	No	No	No	No	No	No
3189049	133957	Sporadic	60 to 69 Years	Victoria Village	M4A	Community	CONFIRMED	2021-04-12	2021-04-15	FEMALE	RESOLVED	No	No	No	No	No	No
3189050	133958	Sporadic	19 and younger	Eglinton East	M1K	Household Contact	CONFIRMED	2021-04-11	2021-04-15	FEMALE	RESOLVED	No	No	No	No	No	No
3189051	133959	Sporadic	50 to 59 Years	Kennedy Park	M1K	Community	CONFIRMED	2021-04-08	2021-04-15	MALE	RESOLVED	No	No	No	No	No	No
3189052	133960	Sporadic	60 to 69 Years	Kennedy Park	M1K	Community	CONFIRMED	2021-04-13	2021-04-15	MALE	RESOLVED	No	No	No	No	No	No
3189053	133961	Sporadic	19 and younger	Victoria Village	M4A	Close Contact	CONFIRMED	2021-04-08	2021-04-15	MALE	RESOLVED	No	No	No	No	No	No
3189054	133962	Sporadic	20 to 29 Years	Moss Park	M5A	No Information	CONFIRMED	2021-04-14	2021-04-15	FEMALE	RESOLVED	No	No	No	No	No	No
3189055	133963	Sporadic	30 to 39 Years	Eringate-Centennial-West Deane	M9C	Community	CONFIRMED	2021-04-10	2021-04-15	FEMALE	RESOLVED	No	No	No	No	No	No
3189056	133964	Sporadic	80 to 89 Years	Bendale	M1P	Community	CONFIRMED	2021-04-12	2021-04-15	FEMALE	RESOLVED	No	No	No	No	No	No
3189057	133965	Sporadic	50 to 59 Years	Oakridge	M1L	Community	CONFIRMED	2021-04-10	2021-04-15	MALE	RESOLVED	No	No	No	No	No	No
3189058	133966	Sporadic	40 to 49 Years	Victoria Village	M4A	Community	CONFIRMED	2021-04-11	2021-04-15	MALE	RESOLVED	No	No	No	No	No	No
3189059	133967	Sporadic	19 and younger	Taylor-Massey	M4C	No Information	CONFIRMED	2021-04-14	2021-04-15	MALE	RESOLVED	No	No	No	No	No	No
3189060	133968	Sporadic	40 to 49 Years	Moss Park	M5A	Community	CONFIRMED	2021-04-13	2021-04-15	FEMALE	RESOLVED	No	No	No	No	No	No
3189061	133969	Sporadic	19 and younger	Eglinton East	M1J	Household Contact	CONFIRMED	2021-04-11	2021-04-15	MALE	RESOLVED	No	No	No	No	No	No
3189062	133970	Sporadic	19 and younger	Eglinton East	M1J	Household Contact	CONFIRMED	2021-04-11	2021-04-15	FEMALE	RESOLVED	No	No	No	No	No	No
3189063	133971	Sporadic	30 to 39 Years	Ionview	M1K	No Information	CONFIRMED	2021-04-14	2021-04-15	MALE	RESOLVED	No	No	No	No	No	No
3189064	133972	Sporadic	30 to 39 Years	Eglinton East	M1J	Household Contact	CONFIRMED	2021-04-11	2021-04-15	FEMALE	RESOLVED	No	No	No	No	No	No
3189065	133973	Sporadic	20 to 29 Years	Oakridge	M1L	No Information	CONFIRMED	2021-04-13	2021-04-15	MALE	RESOLVED	No	No	No	No	No	No
3189066	133974	Sporadic	19 and younger	Stonegate-Queensway	M8Z	Household Contact	CONFIRMED	2021-04-14	2021-04-15	MALE	RESOLVED	No	No	No	No	No	No
3189067	133975	Sporadic	30 to 39 Years	Dorset Park	M1P	Community	CONFIRMED	2021-04-14	2021-04-15	MALE	RESOLVED	No	No	No	No	No	No
3189068	133976	Sporadic	60 to 69 Years	North St. James Town	M4X	No Information	PROBABLE	2021-04-15	2021-04-15	FEMALE	RESOLVED	No	No	No	No	No	No
3189069	133977	Sporadic	50 to 59 Years	Corso Italia-Davenport	M6E	Community	CONFIRMED	2021-04-12	2021-04-15	FEMALE	RESOLVED	No	No	No	No	No	No
3189070	133978	Sporadic	80 to 89 Years	Forest Hill North	M5N	Community	CONFIRMED	2021-04-12	2021-04-15	MALE	RESOLVED	No	No	No	No	No	No
3189071	133979	Sporadic	70 to 79 Years	Flemingdon Park	M3C	Community	CONFIRMED	2021-04-13	2021-04-15	MALE	RESOLVED	No	No	No	No	No	No
3189072	133980	Sporadic	20 to 29 Years	Flemingdon Park	M3C	No Information	CONFIRMED	2021-04-12	2021-04-15	FEMALE	RESOLVED	No	No	No	No	No	No
3189073	133981	Sporadic	19 and younger	Flemingdon Park	M3C	No Information	CONFIRMED	2021-04-14	2021-04-15	FEMALE	RESOLVED	No	No	No	No	No	No
3189074	133982	Sporadic	30 to 39 Years	Flemingdon Park	M3C	Household Contact	CONFIRMED	2021-04-11	2021-04-15	FEMALE	RESOLVED	No	No	No	No	No	No
3189075	133983	Sporadic	19 and younger	Flemingdon Park	M3C	No Information	CONFIRMED	2021-04-14	2021-04-15	FEMALE	RESOLVED	No	No	No	No	No	No
3189076	133984	Sporadic	19 and younger	Flemingdon Park	M3C	No Information	CONFIRMED	2021-04-14	2021-04-15	FEMALE	RESOLVED	No	No	No	No	No	No
3189077	133985	Sporadic	50 to 59 Years	Wexford/Maryvale	M1R	Community	CONFIRMED	2021-04-13	2021-04-15	FEMALE	RESOLVED	No	No	No	No	No	No
3189078	133986	Sporadic	20 to 29 Years	Henry Farm	M2J	Community	CONFIRMED	2021-04-12	2021-04-15	FEMALE	RESOLVED	No	No	No	No	No	No
3189079	133987	Sporadic	30 to 39 Years	Banbury-Don Mills	M3C	Community	CONFIRMED	2021-04-10	2021-04-15	FEMALE	RESOLVED	No	No	No	No	No	No
3189080	133988	Sporadic	60 to 69 Years	Rustic	M6L	Community	CONFIRMED	2021-04-12	2021-04-15	MALE	RESOLVED	No	No	No	No	No	No
3189081	133989	Sporadic	50 to 59 Years	Flemingdon Park	M3C	Community	CONFIRMED	2021-04-11	2021-04-15	FEMALE	RESOLVED	No	No	No	No	No	No
3189082	133990	Sporadic	60 to 69 Years	Flemingdon Park	M3C	Community	CONFIRMED	2021-04-14	2021-04-15	UNKNOWN	RESOLVED	No	No	No	No	No	No
3189083	133991	Sporadic	19 and younger	Rustic	M6L	Close Contact	CONFIRMED	2021-04-14	2021-04-15	MALE	RESOLVED	No	No	No	No	No	No
3189084	133992	Sporadic	19 and younger	Rustic	M6L	Close Contact	CONFIRMED	2021-04-14	2021-04-15	MALE	RESOLVED	No	No	No	No	No	No
3189085	133993	Sporadic	19 and younger	Rustic	M6L	Household Contact	CONFIRMED	2021-04-14	2021-04-15	MALE	RESOLVED	No	No	No	No	No	No
3189086	133994	Sporadic	30 to 39 Years	Rustic	M6L	No Information	CONFIRMED	2021-04-10	2021-04-15	FEMALE	RESOLVED	No	No	No	No	No	No
3189087	133995	Sporadic	40 to 49 Years	Flemingdon Park	M3C	No Information	CONFIRMED	2021-04-14	2021-04-15	FEMALE	RESOLVED	No	No	No	No	No	No
3189088	133996	Sporadic	30 to 39 Years	Wexford/Maryvale	M1L	Community	CONFIRMED	2021-03-28	2021-04-15	FEMALE	RESOLVED	No	No	No	No	No	No
3189089	133997	Sporadic	20 to 29 Years	Mimico (includes Humber Bay Shores)	M8Z	No Information	CONFIRMED	2021-04-13	2021-04-15	MALE	RESOLVED	No	No	No	No	No	No
3189090	133998	Sporadic	60 to 69 Years	Rockcliffe-Smythe	M6N	No Information	CONFIRMED	2021-04-14	2021-04-15	MALE	RESOLVED	No	No	No	Yes	Yes	Yes
3189091	133999	Sporadic	40 to 49 Years	Niagara	M5V	Community	CONFIRMED	2021-04-12	2021-04-15	MALE	RESOLVED	No	No	No	No	No	No
3189092	134000	Sporadic	20 to 29 Years	Keelesdale-Eglinton West	M6M	Close Contact	CONFIRMED	2021-04-12	2021-04-15	MALE	RESOLVED	No	No	No	No	No	No
3189093	134001	Sporadic	70 to 79 Years	Rosedale-Moore Park	M4W	Household Contact	CONFIRMED	2021-04-09	2021-04-15	MALE	RESOLVED	No	No	No	No	No	No
3189094	134002	Sporadic	60 to 69 Years	Malvern	M1B	Community	CONFIRMED	2021-04-14	2021-04-15	FEMALE	RESOLVED	No	No	No	Yes	Yes	Yes
3189095	134003	Sporadic	20 to 29 Years	Dovercourt-Wallace Emerson-Junction	M6H	Community	CONFIRMED	2021-04-14	2021-04-15	FEMALE	RESOLVED	No	No	No	No	No	No
3189096	134004	Sporadic	60 to 69 Years	South Parkdale	M6K	No Information	CONFIRMED	2021-04-14	2021-04-15	FEMALE	RESOLVED	No	No	No	No	No	No
3189097	134005	Sporadic	20 to 29 Years	Dufferin Grove	M6H	No Information	CONFIRMED	2021-04-12	2021-04-15	FEMALE	RESOLVED	No	No	No	No	No	No
3189098	134006	Sporadic	20 to 29 Years	Bay Street Corridor	M5S	No Information	CONFIRMED	2021-04-14	2021-04-15	FEMALE	RESOLVED	No	No	No	No	No	No
3189099	134007	Sporadic	19 and younger	Oakwood Village	M6C	No Information	CONFIRMED	2021-04-12	2021-04-15	MALE	RESOLVED	No	No	No	No	No	No
3189100	134008	Sporadic	30 to 39 Years	Waterfront Communities-The Island	M5J	Community	CONFIRMED	2021-04-12	2021-04-15	MALE	RESOLVED	No	No	No	No	No	No
3189101	134009	Sporadic	20 to 29 Years	Thorncliffe Park	M4H	Close Contact	CONFIRMED	2021-04-12	2021-04-15	FEMALE	RESOLVED	No	No	No	No	No	No
3189102	134010	Sporadic	50 to 59 Years	Westminster-Branson	M2R	Community	CONFIRMED	2021-04-14	2021-04-15	FEMALE	RESOLVED	No	No	No	No	No	No
3189103	134011	Sporadic	30 to 39 Years	Corso Italia-Davenport	M6H	Community	CONFIRMED	2021-04-05	2021-04-15	MALE	RESOLVED	No	No	No	No	No	No
3189104	134012	Sporadic	20 to 29 Years	Bedford Park-Nortown	M6A	No Information	CONFIRMED	2021-04-13	2021-04-15	MALE	RESOLVED	No	No	No	No	No	No
3189105	134013	Sporadic	20 to 29 Years	Waterfront Communities-The Island	M5V	No Information	CONFIRMED	2021-04-14	2021-04-15	FEMALE	RESOLVED	No	No	No	No	No	No
3189106	134014	Sporadic	20 to 29 Years	Niagara	M5V	No Information	CONFIRMED	2021-04-13	2021-04-15	FEMALE	RESOLVED	No	No	No	No	No	No
3189107	134015	Sporadic	60 to 69 Years	Rosedale-Moore Park	M4W	No Information	CONFIRMED	2021-04-09	2021-04-15	FEMALE	RESOLVED	No	No	No	No	No	No
3189108	134016	Outbreak Associated	40 to 49 Years	North St. James Town	M4X	Outbreaks, Other Settings	CONFIRMED	2021-04-12	2021-04-15	FEMALE	RESOLVED	No	No	No	No	No	No
3189109	134017	Sporadic	20 to 29 Years	Annex	M5R	No Information	CONFIRMED	2021-04-14	2021-04-15	MALE	RESOLVED	No	No	No	No	No	No
3189110	134018	Sporadic	40 to 49 Years	New Toronto	M8V	No Information	CONFIRMED	2021-04-07	2021-04-15	FEMALE	RESOLVED	No	No	No	No	No	No
3189111	134019	Sporadic	20 to 29 Years	Casa Loma	M5R	Community	CONFIRMED	2021-04-13	2021-04-15	MALE	RESOLVED	No	No	No	No	No	No
3189112	134020	Sporadic	60 to 69 Years	L'Amoreaux	M1W	Community	CONFIRMED	2021-03-27	2021-04-15	MALE	RESOLVED	No	No	No	No	No	No
3189113	134021	Sporadic	30 to 39 Years	Roncesvalles	M6K	No Information	CONFIRMED	2021-04-12	2021-04-15	FEMALE	RESOLVED	No	No	No	No	No	No
3189114	134022	Sporadic	19 and younger	North St. James Town	M4X	Household Contact	CONFIRMED	2021-04-11	2021-04-15	FEMALE	RESOLVED	No	No	No	No	No	No
3189115	134023	Sporadic	20 to 29 Years	Mount Pleasant East	M4S	No Information	CONFIRMED	2021-04-14	2021-04-15	MALE	RESOLVED	No	No	No	No	No	No
3189116	134024	Sporadic	50 to 59 Years	Dovercourt-Wallace Emerson-Junction	M6H	No Information	CONFIRMED	2021-04-14	2021-04-15	MALE	RESOLVED	No	No	No	Yes	No	No
3189117	134025	Sporadic	20 to 29 Years	Brookhaven-Amesbury	M6M	No Information	CONFIRMED	2021-04-14	2021-04-15	FEMALE	RESOLVED	No	No	No	No	No	No
3189118	134026	Sporadic	70 to 79 Years	Mount Olive-Silverstone-Jamestown	M9V	No Information	CONFIRMED	2021-04-14	2021-04-15	MALE	RESOLVED	No	No	No	Yes	No	No
3189119	134027	Outbreak Associated	20 to 29 Years	Mimico (includes Humber Bay Shores)	M8V	Outbreaks, Other Settings	CONFIRMED	2021-04-12	2021-04-15	FEMALE	RESOLVED	No	No	No	No	No	No
3189120	134028	Sporadic	30 to 39 Years	Bay Street Corridor	M5S	Community	CONFIRMED	2021-04-13	2021-04-15	MALE	RESOLVED	No	No	No	No	No	No
3189121	134029	Sporadic	30 to 39 Years	Bay Street Corridor	M5S	No Information	CONFIRMED	2021-04-14	2021-04-15	MALE	RESOLVED	No	No	No	No	No	No
3189122	134030	Sporadic	50 to 59 Years	Milliken	M1V	Community	CONFIRMED	2021-04-08	2021-04-15	MALE	FATAL	No	No	No	Yes	Yes	Yes
3189123	134031	Sporadic	30 to 39 Years	Eringate-Centennial-West Deane	M9C	Community	CONFIRMED	2021-04-14	2021-04-15	MALE	RESOLVED	No	No	No	No	No	No
3189124	134032	Sporadic	30 to 39 Years	Junction Area	M6P	No Information	PROBABLE	2021-04-15	2021-04-15	FEMALE	RESOLVED	No	No	No	No	No	No
3189125	134033	Sporadic	50 to 59 Years	Brookhaven-Amesbury	M6M	No Information	CONFIRMED	2021-04-11	2021-04-15	MALE	RESOLVED	No	No	No	No	No	No
3189126	134034	Sporadic	60 to 69 Years	Bedford Park-Nortown	M5M	Community	CONFIRMED	2021-04-07	2021-04-15	FEMALE	RESOLVED	No	No	No	No	No	No
3189127	134035	Sporadic	20 to 29 Years	Thorncliffe Park	M4H	Community	CONFIRMED	2021-04-12	2021-04-15	MALE	RESOLVED	No	No	No	No	No	No
3189128	134036	Sporadic	60 to 69 Years	Waterfront Communities-The Island	M5E	Community	CONFIRMED	2021-04-06	2021-04-15	MALE	RESOLVED	No	No	No	No	No	No
3189129	134037	Sporadic	30 to 39 Years	Waterfront Communities-The Island	M5A	No Information	CONFIRMED	2021-04-13	2021-04-15	MALE	RESOLVED	No	No	No	No	No	No
3189130	134038	Sporadic	20 to 29 Years	Eringate-Centennial-West Deane	M9C	Community	CONFIRMED	2021-04-12	2021-04-15	FEMALE	RESOLVED	No	No	No	No	No	No
3189131	134039	Sporadic	20 to 29 Years	Flemingdon Park	M3C	No Information	CONFIRMED	2021-04-10	2021-04-15	FEMALE	RESOLVED	No	No	No	No	No	No
3189132	134040	Sporadic	60 to 69 Years	New Toronto	M8V	Community	CONFIRMED	2021-04-12	2021-04-15	FEMALE	RESOLVED	No	No	No	No	No	No
3189133	134041	Sporadic	40 to 49 Years	L'Amoreaux	M1W	Community	CONFIRMED	2021-04-12	2021-04-15	MALE	RESOLVED	No	No	No	No	No	No
3189134	134042	Outbreak Associated	80 to 89 Years	Runnymede-Bloor West Village	M6S	Outbreaks, Healthcare Institutions	CONFIRMED	2021-04-14	2021-04-15	MALE	FATAL	No	No	No	Yes	No	No
3189135	134043	Sporadic	40 to 49 Years	Westminster-Branson	M2R	Community	CONFIRMED	2021-04-08	2021-04-15	FEMALE	RESOLVED	No	No	No	No	No	No
3189136	134044	Sporadic	60 to 69 Years	Westminster-Branson	M2R	No Information	CONFIRMED	2021-04-13	2021-04-15	MALE	RESOLVED	No	No	No	No	No	No
3189137	134045	Sporadic	50 to 59 Years	Keelesdale-Eglinton West	M6M	Household Contact	CONFIRMED	2021-04-12	2021-04-15	MALE	RESOLVED	No	No	No	No	No	No
3189138	134046	Sporadic	20 to 29 Years	Palmerston-Little Italy	M6G	No Information	CONFIRMED	2021-04-12	2021-04-15	FEMALE	RESOLVED	No	No	No	No	No	No
3189139	134047	Sporadic	40 to 49 Years	Bathurst Manor	M3H	Community	CONFIRMED	2021-04-13	2021-04-15	FEMALE	RESOLVED	No	No	No	No	No	No
3189140	134049	Sporadic	20 to 29 Years	South Riverdale	M4M	Community	CONFIRMED	2021-04-13	2021-04-15	FEMALE	RESOLVED	No	No	No	No	No	No
3189141	134050	Sporadic	20 to 29 Years	Parkwoods-Donalda	M3A	Community	CONFIRMED	2021-04-09	2021-04-15	MALE	RESOLVED	No	No	No	No	No	No
3189142	134051	Sporadic	19 and younger	Westminster-Branson	M2R	Household Contact	CONFIRMED	2021-04-12	2021-04-15	MALE	RESOLVED	No	No	No	No	No	No
3189143	134052	Sporadic	20 to 29 Years	Keelesdale-Eglinton West	M6M	Household Contact	CONFIRMED	2021-04-12	2021-04-15	FEMALE	RESOLVED	No	No	No	No	No	No
3189144	134053	Sporadic	20 to 29 Years	Beechborough-Greenbrook	M6M	Community	CONFIRMED	2021-04-12	2021-04-15	MALE	RESOLVED	No	No	No	No	No	No
3189145	134054	Sporadic	70 to 79 Years	Parkwoods-Donalda	M3A	Community	CONFIRMED	2021-04-13	2021-04-15	MALE	RESOLVED	No	No	No	Yes	No	No
3189146	134055	Sporadic	40 to 49 Years	West Humber-Clairville	M9V	Outbreaks, Other Settings	CONFIRMED	2021-04-12	2021-04-15	MALE	RESOLVED	No	No	No	No	No	No
3189147	134056	Sporadic	50 to 59 Years	L'Amoreaux	M1W	Community	CONFIRMED	2021-04-07	2021-04-15	MALE	RESOLVED	No	No	No	No	No	No
3189148	134057	Sporadic	20 to 29 Years	West Humber-Clairville	M9V	Community	CONFIRMED	2021-04-11	2021-04-15	MALE	RESOLVED	No	No	No	No	No	No
3189149	134058	Sporadic	50 to 59 Years	Mount Olive-Silverstone-Jamestown	M9V	Community	CONFIRMED	2021-04-13	2021-04-15	FEMALE	RESOLVED	No	No	No	No	No	No
3189150	134059	Sporadic	50 to 59 Years	Don Valley Village	M2J	Community	CONFIRMED	2021-04-10	2021-04-15	MALE	RESOLVED	No	No	No	No	No	No
3189151	134060	Sporadic	60 to 69 Years	Westminster-Branson	M2R	Community	CONFIRMED	2021-04-10	2021-04-15	MALE	RESOLVED	No	No	No	Yes	No	No
3189152	134061	Sporadic	30 to 39 Years	Lambton Baby Point	M6S	Close Contact	CONFIRMED	2021-04-12	2021-04-15	FEMALE	RESOLVED	No	No	No	No	No	No
3189153	134062	Sporadic	40 to 49 Years	Forest Hill North	M5N	Community	CONFIRMED	2021-04-14	2021-04-15	MALE	RESOLVED	No	No	No	No	No	No
3189154	134063	Sporadic	40 to 49 Years	Englemount-Lawrence	M6A	Community	CONFIRMED	2021-04-14	2021-04-15	FEMALE	RESOLVED	No	No	No	No	No	No
3189155	134064	Sporadic	60 to 69 Years	Forest Hill North	M5N	No Information	CONFIRMED	2021-04-14	2021-04-15	MALE	RESOLVED	No	No	No	No	No	No
3189156	134065	Outbreak Associated	40 to 49 Years	Flemingdon Park	M3C	Outbreaks, Other Settings	CONFIRMED	2021-04-14	2021-04-15	MALE	RESOLVED	No	No	No	No	No	No
3189157	134066	Sporadic	60 to 69 Years	Banbury-Don Mills	M3C	Community	CONFIRMED	2021-04-05	2021-04-15	FEMALE	RESOLVED	No	No	No	No	No	No
3189158	134067	Sporadic	50 to 59 Years	Malvern	M1B	No Information	CONFIRMED	2021-04-14	2021-04-15	FEMALE	RESOLVED	No	No	No	Yes	No	No
3189159	134068	Sporadic	19 and younger	Victoria Village	M4A	Close Contact	CONFIRMED	2021-04-12	2021-04-15	FEMALE	RESOLVED	No	No	No	No	No	No
3189160	134069	Sporadic	50 to 59 Years	Hillcrest Village	M2H	Community	CONFIRMED	2021-04-11	2021-04-15	FEMALE	RESOLVED	No	No	No	No	No	No
3189161	134070	Sporadic	30 to 39 Years	Parkwoods-Donalda	M3A	Community	CONFIRMED	2021-04-12	2021-04-15	MALE	RESOLVED	No	No	No	No	No	No
3189162	134071	Sporadic	20 to 29 Years	Banbury-Don Mills	M3C	Community	CONFIRMED	2021-04-10	2021-04-15	MALE	RESOLVED	No	No	No	No	No	No
3189163	134072	Sporadic	40 to 49 Years	Flemingdon Park	M3C	Household Contact	CONFIRMED	2021-04-11	2021-04-15	FEMALE	RESOLVED	No	No	No	No	No	No
3189164	134073	Sporadic	19 and younger	Flemingdon Park	M3C	Household Contact	CONFIRMED	2021-04-09	2021-04-15	MALE	RESOLVED	No	No	No	No	No	No
3189165	134074	Sporadic	40 to 49 Years	Henry Farm	M2J	No Information	CONFIRMED	2021-04-10	2021-04-15	MALE	RESOLVED	No	No	No	No	No	No
3189166	134075	Sporadic	30 to 39 Years		M3T	Community	CONFIRMED	2021-04-10	2021-04-15	FEMALE	RESOLVED	No	No	No	No	No	No
3189167	134076	Sporadic	60 to 69 Years	Victoria Village	M4A	Community	CONFIRMED	2021-04-04	2021-04-15	FEMALE	RESOLVED	No	No	No	No	No	No
3189168	134077	Outbreak Associated	40 to 49 Years	Henry Farm	M2J	Outbreaks, Other Settings	CONFIRMED	2021-04-08	2021-04-15	FEMALE	RESOLVED	No	No	No	No	No	No
3189169	134079	Sporadic	20 to 29 Years	Henry Farm	M2J	Community	CONFIRMED	2021-04-11	2021-04-15	MALE	RESOLVED	No	No	No	No	No	No
3189170	134080	Sporadic	50 to 59 Years	Banbury-Don Mills	M3C	No Information	CONFIRMED	2021-04-14	2021-04-15	MALE	RESOLVED	No	No	No	No	No	No
3189171	134081	Sporadic	50 to 59 Years	Flemingdon Park	M3C	No Information	CONFIRMED	2021-04-14	2021-04-15	FEMALE	RESOLVED	No	No	No	No	No	No
3189172	134082	Sporadic	19 and younger	Parkwoods-Donalda	M3A	Household Contact	CONFIRMED	2021-04-08	2021-04-15	FEMALE	RESOLVED	No	No	No	No	No	No
3189173	134083	Sporadic	80 to 89 Years	Bayview Woods-Steeles	M2K	No Information	CONFIRMED	2021-04-13	2021-04-15	FEMALE	RESOLVED	No	No	No	No	No	No
3189174	134084	Sporadic	50 to 59 Years	Wexford/Maryvale	M1R	No Information	CONFIRMED	2021-04-13	2021-04-15	MALE	RESOLVED	No	No	No	Yes	No	No
3189175	134085	Sporadic	30 to 39 Years	L'Amoreaux	M1W	No Information	CONFIRMED	2021-04-12	2021-04-15	MALE	RESOLVED	No	No	No	No	No	No
3189176	134086	Sporadic	19 and younger	Mount Olive-Silverstone-Jamestown	M9V	Household Contact	CONFIRMED	2021-04-13	2021-04-15	MALE	RESOLVED	No	No	No	No	No	No
3189177	134087	Sporadic	50 to 59 Years	Dorset Park	M1P	No Information	CONFIRMED	2021-04-13	2021-04-15	MALE	RESOLVED	No	No	No	Yes	No	No
3189178	134088	Sporadic	60 to 69 Years	Steeles	M1W	Community	CONFIRMED	2021-04-12	2021-04-15	FEMALE	RESOLVED	No	No	No	No	No	No
3189179	134089	Sporadic	19 and younger	Eglinton East	M1K	Household Contact	CONFIRMED	2021-04-06	2021-04-15	MALE	RESOLVED	No	No	No	No	No	No
3189180	134090	Sporadic	20 to 29 Years	Malvern	M1B	Community	CONFIRMED	2021-04-10	2021-04-15	MALE	RESOLVED	No	No	No	No	No	No
3189181	134091	Sporadic	19 and younger	Malvern	M1B	Community	CONFIRMED	2021-04-11	2021-04-15	FEMALE	RESOLVED	No	No	No	No	No	No
3189182	134092	Sporadic	19 and younger	Kingsway South	M9A	Close Contact	PROBABLE	2021-04-13	2021-04-15	MALE	RESOLVED	No	No	No	No	No	No
3189183	134093	Sporadic	19 and younger	Malvern	M1B	Household Contact	CONFIRMED	2021-04-13	2021-04-15	MALE	RESOLVED	No	No	No	No	No	No
3189184	134094	Outbreak Associated	30 to 39 Years	Church-Yonge Corridor	M5B	Outbreaks, Congregate Settings	CONFIRMED	2021-04-14	2021-04-15	MALE	RESOLVED	No	No	No	No	No	No
3189185	134095	Sporadic	19 and younger	Guildwood	M1E	Household Contact	CONFIRMED	2021-04-10	2021-04-15	FEMALE	RESOLVED	No	No	No	No	No	No
3189186	134096	Sporadic	30 to 39 Years	Waterfront Communities-The Island	M5E	No Information	CONFIRMED	2021-04-11	2021-04-15	MALE	RESOLVED	No	No	No	No	No	No
3189187	134097	Sporadic	20 to 29 Years	Bendale	M1K	Community	CONFIRMED	2021-04-10	2021-04-15	FEMALE	RESOLVED	No	No	No	No	No	No
3189188	134098	Sporadic	80 to 89 Years	Weston-Pellam Park	M6N	Community	CONFIRMED	2021-04-01	2021-04-15	FEMALE	RESOLVED	No	No	No	Yes	No	No
3189189	134099	Sporadic	40 to 49 Years	Mimico (includes Humber Bay Shores)	M8V	No Information	CONFIRMED	2021-04-14	2021-04-15	FEMALE	RESOLVED	No	No	No	No	No	No
3189190	134100	Sporadic	19 and younger	Wexford/Maryvale	M1R	Community	CONFIRMED	2021-04-12	2021-04-15	MALE	RESOLVED	No	No	No	No	No	No
3189191	134101	Sporadic	60 to 69 Years	Downsview-Roding-CFB	M3M	Close Contact	CONFIRMED	2021-04-10	2021-04-15	MALE	RESOLVED	No	No	No	No	No	No
3189192	134102	Sporadic	19 and younger	Edenbridge-Humber Valley	M9A	Community	CONFIRMED	2021-04-07	2021-04-15	FEMALE	RESOLVED	No	No	No	No	No	No
3189193	134103	Sporadic	20 to 29 Years	Edenbridge-Humber Valley	M9A	Community	CONFIRMED	2021-04-10	2021-04-15	MALE	RESOLVED	No	No	No	No	No	No
3189194	134104	Sporadic	20 to 29 Years	Church-Yonge Corridor	M5B	Close Contact	CONFIRMED	2021-04-11	2021-04-15	FEMALE	RESOLVED	No	No	No	No	No	No
3189195	134105	Sporadic	20 to 29 Years	Yonge-St.Clair	M4V	No Information	CONFIRMED	2021-04-12	2021-04-15	MALE	RESOLVED	No	No	No	No	No	No
3189196	134106	Sporadic	30 to 39 Years	Church-Yonge Corridor	M5B	Close Contact	CONFIRMED	2021-04-14	2021-04-15	MALE	RESOLVED	No	No	No	No	No	No
3189197	134107	Sporadic	20 to 29 Years	Thorncliffe Park	M4H	Community	CONFIRMED	2021-04-07	2021-04-15	FEMALE	RESOLVED	No	No	No	No	No	No
3189198	134108	Sporadic	20 to 29 Years	Pleasant View	M2J	Community	CONFIRMED	2021-04-11	2021-04-15	MALE	RESOLVED	No	No	No	No	No	No
3189199	134109	Outbreak Associated	19 and younger	Kensington-Chinatown	M5T	Household Contact	CONFIRMED	2021-04-14	2021-04-15	FEMALE	RESOLVED	No	No	No	No	No	No
3189200	134110	Sporadic	50 to 59 Years	Danforth-East York	M4J	No Information	CONFIRMED	2021-04-13	2021-04-15	FEMALE	RESOLVED	No	No	No	No	No	No
3189201	134111	Sporadic	50 to 59 Years	West Hill	M1E	Community	CONFIRMED	2021-04-11	2021-04-15	MALE	RESOLVED	No	No	No	No	No	No
3189202	134112	Sporadic	50 to 59 Years	Woburn	M1G	Community	CONFIRMED	2021-04-08	2021-04-15	FEMALE	FATAL	No	No	No	No	No	No
3189203	134113	Sporadic	40 to 49 Years	Scarborough Village	M1J	Community	CONFIRMED	2021-04-07	2021-04-15	FEMALE	RESOLVED	No	No	No	No	No	No
3189204	134114	Outbreak Associated	30 to 39 Years	Woburn	M1G	Household Contact	CONFIRMED	2021-04-11	2021-04-15	FEMALE	RESOLVED	No	No	No	No	No	No
3189205	134115	Outbreak Associated	30 to 39 Years	Rosedale-Moore Park	M4W	Outbreaks, Congregate Settings	CONFIRMED	2021-04-15	2021-04-15	MALE	RESOLVED	No	No	No	No	No	No
3189206	134116	Sporadic	70 to 79 Years	Palmerston-Little Italy	M6H	Community	CONFIRMED	2021-04-13	2021-04-15	MALE	RESOLVED	No	No	No	No	No	No
3189207	134117	Sporadic	50 to 59 Years	Tam O'Shanter-Sullivan	M1T	No Information	CONFIRMED	2021-04-13	2021-04-15	MALE	RESOLVED	No	No	No	No	No	No
3189208	134118	Sporadic	50 to 59 Years	Woburn	M1G	Community	CONFIRMED	2021-04-13	2021-04-15	MALE	RESOLVED	No	No	No	No	No	No
3189209	134119	Sporadic	30 to 39 Years	Morningside	M1E	Community	CONFIRMED	2021-04-13	2021-04-15	MALE	RESOLVED	No	No	No	No	No	No
3189210	134120	Sporadic	30 to 39 Years	Mount Dennis	M6M	Household Contact	CONFIRMED	2021-04-14	2021-04-14	FEMALE	RESOLVED	No	No	No	No	No	No
3189211	134121	Outbreak Associated	30 to 39 Years	Waterfront Communities-The Island	M5E	Outbreaks, Congregate Settings	CONFIRMED	2021-04-14	2021-04-15	MALE	RESOLVED	No	No	No	Yes	No	No
3189212	134122	Sporadic	60 to 69 Years	Clanton Park	M3H	Community	CONFIRMED	2021-04-03	2021-04-15	FEMALE	RESOLVED	No	No	No	Yes	No	No
3189213	134123	Sporadic	20 to 29 Years	Kennedy Park	M1K	Community	CONFIRMED	2021-04-12	2021-04-15	MALE	RESOLVED	No	No	No	No	No	No
3189214	134124	Sporadic	20 to 29 Years	Kensington-Chinatown	M5T	No Information	CONFIRMED	2021-04-14	2021-04-15	MALE	RESOLVED	No	No	No	No	No	No
3189215	134125	Sporadic	19 and younger	Black Creek	M3N	No Information	CONFIRMED	2021-04-13	2021-04-15	FEMALE	RESOLVED	No	No	No	No	No	No
3189216	134126	Sporadic	50 to 59 Years	Briar Hill - Belgravia	M6E	No Information	CONFIRMED	2021-04-11	2021-04-15	FEMALE	RESOLVED	No	No	No	No	No	No
3189217	134127	Sporadic	20 to 29 Years	Waterfront Communities-The Island	M5V	No Information	CONFIRMED	2021-04-12	2021-04-15	MALE	RESOLVED	No	No	No	No	No	No
3189218	134128	Sporadic	40 to 49 Years	Corso Italia-Davenport	M6H	No Information	CONFIRMED	2021-04-14	2021-04-15	FEMALE	RESOLVED	No	No	No	No	No	No
3189219	134129	Outbreak Associated	20 to 29 Years	Cabbagetown-South St. James Town	M4Y	Outbreaks, Other Settings	CONFIRMED	2021-04-14	2021-04-15	MALE	RESOLVED	No	No	No	No	No	No
3189220	134130	Sporadic	20 to 29 Years	Wychwood	M6G	No Information	CONFIRMED	2021-04-12	2021-04-15	MALE	RESOLVED	No	No	No	No	No	No
3189221	134131	Sporadic	40 to 49 Years	Forest Hill South	M5P	Close Contact	CONFIRMED	2021-04-14	2021-04-15	FEMALE	RESOLVED	No	No	No	No	No	No
3189222	134132	Sporadic	30 to 39 Years	Bedford Park-Nortown	M5N	Community	CONFIRMED	2021-04-12	2021-04-15	FEMALE	RESOLVED	No	No	No	No	No	No
3189223	134133	Sporadic	40 to 49 Years	Caledonia-Fairbank	M6E	No Information	CONFIRMED	2021-04-14	2021-04-15	FEMALE	RESOLVED	No	No	No	No	No	No
3189224	134134	Sporadic	19 and younger	Brookhaven-Amesbury	M6M	Household Contact	CONFIRMED	2021-04-14	2021-04-15	FEMALE	RESOLVED	No	No	No	No	No	No
3189225	134135	Sporadic	80 to 89 Years	Woburn	M1G	Community	CONFIRMED	2021-04-13	2021-04-15	MALE	FATAL	No	No	No	Yes	No	No
3189226	134136	Sporadic	20 to 29 Years	Keelesdale-Eglinton West	M6M	Community	CONFIRMED	2021-04-14	2021-04-15	FEMALE	RESOLVED	No	No	No	No	No	No
3189227	134137	Outbreak Associated	19 and younger	Brookhaven-Amesbury	M6M	Outbreaks, Other Settings	CONFIRMED	2021-04-12	2021-04-15	MALE	RESOLVED	No	No	No	No	No	No
3189228	134138	Sporadic	30 to 39 Years	Waterfront Communities-The Island	M5J	No Information	CONFIRMED	2021-04-14	2021-04-15	FEMALE	RESOLVED	No	No	No	No	No	No
3189229	134139	Sporadic	40 to 49 Years	North St. James Town	M4Y	No Information	CONFIRMED	2021-04-08	2021-04-15	FEMALE	RESOLVED	No	No	No	No	No	No
3189230	134140	Sporadic	30 to 39 Years	University	M5S	No Information	CONFIRMED	2021-04-14	2021-04-15	MALE	RESOLVED	No	No	No	No	No	No
3189231	134141	Sporadic	19 and younger	Bay Street Corridor	M5S	No Information	CONFIRMED	2021-04-13	2021-04-15	FEMALE	RESOLVED	No	No	No	No	No	No
3189232	134142	Sporadic	20 to 29 Years	Woburn	M1H	No Information	CONFIRMED	2021-04-13	2021-04-15	FEMALE	RESOLVED	No	No	No	No	No	No
3189233	134143	Sporadic	60 to 69 Years	Briar Hill - Belgravia	M6E	No Information	CONFIRMED	2021-04-11	2021-04-15	MALE	RESOLVED	No	No	No	No	No	No
3189234	134144	Sporadic	50 to 59 Years	Waterfront Communities-The Island	M5J	No Information	CONFIRMED	2021-04-14	2021-04-15	MALE	RESOLVED	No	No	No	No	No	No
3189235	134145	Sporadic	30 to 39 Years	Church-Yonge Corridor	M4Y	No Information	CONFIRMED	2021-04-10	2021-04-15	MALE	RESOLVED	No	No	No	No	No	No
3189236	134146	Sporadic	30 to 39 Years	Malvern	M1B	No Information	CONFIRMED	2021-04-04	2021-04-15	FEMALE	RESOLVED	No	No	No	No	No	No
3189237	134147	Sporadic	20 to 29 Years	Westminster-Branson	M2R	No Information	CONFIRMED	2021-04-13	2021-04-15	FEMALE	RESOLVED	No	No	No	No	No	No
3189238	134148	Sporadic	40 to 49 Years	Long Branch	M8W	Community	CONFIRMED	2021-04-07	2021-04-15	MALE	RESOLVED	No	No	No	No	No	No
3189239	134149	Sporadic	30 to 39 Years	Pleasant View	M2J	Community	CONFIRMED	2021-04-01	2021-04-15	FEMALE	RESOLVED	No	No	No	No	No	No
3189240	134150	Sporadic	60 to 69 Years	Parkwoods-Donalda	M3A	Community	CONFIRMED	2021-04-12	2021-04-15	MALE	RESOLVED	No	No	No	Yes	No	No
3189241	134151	Sporadic	40 to 49 Years	Woburn	M1G	Household Contact	CONFIRMED	2021-04-13	2021-04-15	MALE	RESOLVED	No	No	No	No	No	No
3189242	134152	Sporadic	30 to 39 Years	Humbermede	M9M	Community	CONFIRMED	2021-04-09	2021-04-15	FEMALE	RESOLVED	No	No	No	No	No	No
3189243	134153	Sporadic	50 to 59 Years	Dovercourt-Wallace Emerson-Junction	M6G	Close Contact	CONFIRMED	2021-04-14	2021-04-15	MALE	RESOLVED	No	No	No	No	No	No
3189244	134154	Sporadic	60 to 69 Years	Westminster-Branson	M2R	Community	CONFIRMED	2021-04-10	2021-04-15	MALE	RESOLVED	No	No	No	No	No	No
3189245	134155	Sporadic	20 to 29 Years	Pleasant View	M2H	Community	CONFIRMED	2021-04-13	2021-04-15	FEMALE	RESOLVED	No	No	No	No	No	No
3189246	134156	Sporadic	20 to 29 Years	Palmerston-Little Italy	M6G	No Information	CONFIRMED	2021-04-14	2021-04-15	MALE	RESOLVED	No	No	No	No	No	No
3189247	134157	Sporadic	50 to 59 Years	Parkwoods-Donalda	M3A	Community	CONFIRMED	2021-04-08	2021-04-15	FEMALE	RESOLVED	No	No	No	No	No	No
3189248	134158	Sporadic	60 to 69 Years	Palmerston-Little Italy	M6G	No Information	CONFIRMED	2021-04-14	2021-04-15	MALE	RESOLVED	No	No	No	No	No	No
3189249	134159	Sporadic	30 to 39 Years	Forest Hill North	M6B	Community	CONFIRMED	2021-04-09	2021-04-15	FEMALE	RESOLVED	No	No	No	No	No	No
3189250	134160	Sporadic	60 to 69 Years	Dovercourt-Wallace Emerson-Junction	M6G	No Information	CONFIRMED	2021-04-14	2021-04-15	FEMALE	RESOLVED	No	No	No	No	No	No
3189251	134161	Sporadic	30 to 39 Years	Wexford/Maryvale	M1R	Community	CONFIRMED	2021-04-12	2021-04-15	MALE	RESOLVED	No	No	No	No	No	No
3189252	134162	Sporadic	60 to 69 Years	Bendale	M1J	Household Contact	CONFIRMED	2021-04-13	2021-04-15	FEMALE	RESOLVED	No	No	No	No	No	No
3189253	134163	Sporadic	20 to 29 Years	Kennedy Park	M1K	Community	CONFIRMED	2021-04-09	2021-04-15	FEMALE	RESOLVED	No	No	No	No	No	No
3189254	134164	Sporadic	19 and younger	Bendale	M1K	Household Contact	CONFIRMED	2021-04-11	2021-04-15	FEMALE	RESOLVED	No	No	No	No	No	No
3189255	134165	Sporadic	30 to 39 Years	Westminster-Branson	M2R	No Information	CONFIRMED	2021-04-11	2021-04-15	MALE	RESOLVED	No	No	No	Yes	No	No
3189256	134166	Sporadic	19 and younger	Agincourt North	M1V	Household Contact	CONFIRMED	2021-04-13	2021-04-15	FEMALE	RESOLVED	No	No	No	No	No	No
3189257	134167	Sporadic	20 to 29 Years	Trinity-Bellwoods	M6J	No Information	CONFIRMED	2021-04-14	2021-04-15	MALE	RESOLVED	No	No	No	No	No	No
3189258	134168	Sporadic	30 to 39 Years	Kingsview Village-The Westway	M9R	No Information	CONFIRMED	2021-04-14	2021-04-15	FEMALE	RESOLVED	No	No	No	No	No	No
3189259	134169	Sporadic	60 to 69 Years	Victoria Village	M4A	No Information	CONFIRMED	2021-04-13	2021-04-15	FEMALE	RESOLVED	No	No	No	No	No	No
3189260	134170	Sporadic	30 to 39 Years	L'Amoreaux	M1T	Community	CONFIRMED	2021-04-10	2021-04-15	FEMALE	RESOLVED	No	No	No	No	No	No
3189261	134171	Sporadic	20 to 29 Years	Newtonbrook East	M2M	Community	CONFIRMED	2021-04-12	2021-04-15	MALE	RESOLVED	No	No	No	No	No	No
3189262	134172	Sporadic	50 to 59 Years	Kingsview Village-The Westway	M9R	Community	CONFIRMED	2021-04-14	2021-04-15	FEMALE	RESOLVED	No	No	No	Yes	No	No
3189263	134173	Sporadic	70 to 79 Years	Mimico (includes Humber Bay Shores)	M8V	Community	CONFIRMED	2021-04-14	2021-04-15	MALE	RESOLVED	No	No	No	No	No	No
3189264	134174	Sporadic	30 to 39 Years	Mimico (includes Humber Bay Shores)	M8V	No Information	CONFIRMED	2021-04-09	2021-04-15	FEMALE	RESOLVED	No	No	No	No	No	No
3189265	134175	Sporadic	20 to 29 Years	Rouge	M1X	Community	CONFIRMED	2021-04-04	2021-04-15	MALE	RESOLVED	No	No	No	No	No	No
3189266	134176	Sporadic	50 to 59 Years	Eglinton East	M1J	Community	CONFIRMED	2021-04-12	2021-04-15	FEMALE	RESOLVED	No	No	No	No	No	No
3189267	134177	Sporadic	70 to 79 Years	Steeles	M1W	Community	CONFIRMED	2021-04-08	2021-04-15	FEMALE	RESOLVED	No	No	No	No	No	No
3189268	134178	Sporadic	19 and younger	Clairlea-Birchmount	M1K	Household Contact	CONFIRMED	2021-04-13	2021-04-15	MALE	RESOLVED	No	No	No	No	No	No
3189269	134179	Sporadic	70 to 79 Years	Scarborough Village	M1J	Community	CONFIRMED	2021-04-08	2021-04-15	FEMALE	RESOLVED	No	No	No	No	No	No
3189270	134180	Sporadic	80 to 89 Years	Steeles	M1W	Community	CONFIRMED	2021-03-31	2021-04-15	MALE	RESOLVED	No	No	No	No	No	No
3189271	134181	Sporadic	30 to 39 Years	Clairlea-Birchmount	M1K	Household Contact	CONFIRMED	2021-04-13	2021-04-15	FEMALE	RESOLVED	No	No	No	No	No	No
3189272	134182	Outbreak Associated	70 to 79 Years	High Park North	M6S	Outbreaks, Congregate Settings	CONFIRMED	2021-04-14	2021-04-15	MALE	RESOLVED	No	No	No	Yes	No	No
3189273	134183	Sporadic	30 to 39 Years	Rouge	M1B	Community	CONFIRMED	2021-04-11	2021-04-15	FEMALE	RESOLVED	No	No	No	No	No	No
3189274	134184	Sporadic	30 to 39 Years	Malvern	M1B	No Information	CONFIRMED	2021-04-13	2021-04-15	FEMALE	RESOLVED	No	No	No	No	No	No
3189275	134185	Sporadic	20 to 29 Years	Bendale	M1J	Household Contact	CONFIRMED	2021-04-09	2021-04-15	FEMALE	RESOLVED	No	No	No	No	No	No
3189276	134186	Sporadic	20 to 29 Years	Bendale	M1J	No Information	CONFIRMED	2021-04-09	2021-04-15	MALE	RESOLVED	No	No	No	No	No	No
3189277	134187	Sporadic	30 to 39 Years	Parkwoods-Donalda	M3A	Community	CONFIRMED	2021-04-10	2021-04-15	MALE	RESOLVED	No	No	No	No	No	No
3189278	134188	Sporadic	30 to 39 Years	Woburn	M1H	Community	CONFIRMED	2021-04-13	2021-04-15	MALE	RESOLVED	No	No	No	No	No	No
3189279	134189	Sporadic	50 to 59 Years	West Hill	M1E	Community	CONFIRMED	2021-04-13	2021-04-15	FEMALE	RESOLVED	No	No	No	No	No	No
3189280	134190	Sporadic	20 to 29 Years	Humewood-Cedarvale	M6C	No Information	CONFIRMED	2021-04-14	2021-04-15	FEMALE	RESOLVED	No	No	No	No	No	No
3189281	134191	Sporadic	19 and younger	Rustic	M6L	Household Contact	CONFIRMED	2021-04-14	2021-04-15	FEMALE	RESOLVED	No	No	No	No	No	No
3189282	134192	Sporadic	70 to 79 Years	West Hill	M1E	Community	CONFIRMED	2021-04-11	2021-04-15	FEMALE	RESOLVED	No	No	No	No	No	No
3189283	134193	Sporadic	50 to 59 Years	Parkwoods-Donalda	M3A	No Information	CONFIRMED	2021-04-09	2021-04-15	MALE	RESOLVED	No	No	No	No	No	No
3189284	134194	Sporadic	19 and younger	North St. James Town	M4Y	Close Contact	CONFIRMED	2021-04-09	2021-04-15	FEMALE	RESOLVED	No	No	No	No	No	No
3189285	134195	Sporadic	20 to 29 Years	Malvern	M1B	Community	CONFIRMED	2021-04-07	2021-04-15	MALE	RESOLVED	No	No	No	No	No	No
3189286	134196	Sporadic	50 to 59 Years	Humber Heights-Westmount	M9P	No Information	CONFIRMED	2021-04-13	2021-04-15	MALE	RESOLVED	No	No	No	No	No	No
3189287	134197	Sporadic	19 and younger	North St. James Town	M4Y	Close Contact	CONFIRMED	2021-04-10	2021-04-15	MALE	RESOLVED	No	No	No	No	No	No
3189288	134198	Sporadic	20 to 29 Years	Eringate-Centennial-West Deane	M9C	Community	CONFIRMED	2021-04-08	2021-04-14	FEMALE	RESOLVED	No	No	No	No	No	No
3189289	134199	Sporadic	50 to 59 Years	Kennedy Park	M1K	Community	CONFIRMED	2021-04-09	2021-04-15	FEMALE	RESOLVED	No	No	No	No	No	No
3189290	134200	Sporadic	50 to 59 Years	Don Valley Village	M2J	No Information	CONFIRMED	2021-04-13	2021-04-15	FEMALE	RESOLVED	No	No	No	Yes	No	No
3189291	134201	Sporadic	50 to 59 Years	Tam O'Shanter-Sullivan	M1T	Community	CONFIRMED	2021-04-07	2021-04-15	MALE	RESOLVED	No	No	No	Yes	No	No
3189292	134202	Sporadic	30 to 39 Years	West Hill	M1E	Community	CONFIRMED	2021-04-13	2021-04-15	FEMALE	RESOLVED	No	No	No	No	No	No
3189293	134203	Sporadic	50 to 59 Years	Newtonbrook West	M2R	Community	CONFIRMED	2021-04-13	2021-04-15	FEMALE	RESOLVED	No	No	No	No	No	No
3189294	134204	Sporadic	30 to 39 Years	Rouge	M1B	No Information	CONFIRMED	2021-04-11	2021-04-15	FEMALE	RESOLVED	No	No	No	No	No	No
3189295	134205	Outbreak Associated	40 to 49 Years	Niagara	M6K	Outbreaks, Other Settings	CONFIRMED	2021-04-13	2021-04-15	FEMALE	RESOLVED	No	No	No	No	No	No
3189296	134206	Sporadic	40 to 49 Years	Rouge	M1B	No Information	CONFIRMED	2021-04-08	2021-04-15	MALE	RESOLVED	No	No	No	No	No	No
3189297	134207	Sporadic	20 to 29 Years	Woburn	M1G	Household Contact	CONFIRMED	2021-04-12	2021-04-15	MALE	RESOLVED	No	No	No	No	No	No
3189298	134208	Sporadic	19 and younger	Woburn	M1G	Household Contact	CONFIRMED	2021-04-11	2021-04-15	FEMALE	RESOLVED	No	No	No	No	No	No
3189299	134209	Sporadic	80 to 89 Years	Dovercourt-Wallace Emerson-Junction	M6G	Household Contact	CONFIRMED	2021-04-10	2021-04-15	FEMALE	RESOLVED	No	No	No	No	No	No
3189300	134210	Sporadic	70 to 79 Years	Beechborough-Greenbrook	M6M	Community	CONFIRMED	2021-04-05	2021-04-15	MALE	RESOLVED	No	No	No	Yes	No	No
3189301	134211	Outbreak Associated	40 to 49 Years	Woburn	M1G	Outbreaks, Other Settings	CONFIRMED	2021-04-11	2021-04-15	FEMALE	RESOLVED	No	No	No	No	No	No
3189302	134212	Sporadic	19 and younger	Newtonbrook West	M2R	Household Contact	CONFIRMED	2021-04-13	2021-04-15	FEMALE	RESOLVED	No	No	No	No	No	No
3189303	134213	Sporadic	20 to 29 Years	Westminster-Branson	M2R	Community	CONFIRMED	2021-04-12	2021-04-15	MALE	RESOLVED	No	No	No	No	No	No
3189304	134214	Sporadic	19 and younger	Leaside-Bennington	M4G	Household Contact	CONFIRMED	2021-04-13	2021-04-15	MALE	RESOLVED	No	No	No	No	No	No
3189305	134215	Sporadic	30 to 39 Years	Bayview Woods-Steeles	M2K	No Information	CONFIRMED	2021-04-13	2021-04-15	FEMALE	RESOLVED	No	No	No	No	No	No
3189306	134216	Sporadic	50 to 59 Years	Bathurst Manor	M3H	Community	CONFIRMED	2021-04-13	2021-04-15	FEMALE	RESOLVED	No	No	No	No	No	No
3189307	134217	Sporadic	19 and younger	Bayview Woods-Steeles	M2K	Household Contact	CONFIRMED	2021-04-13	2021-04-15	TRANS MAN	RESOLVED	No	No	No	No	No	No
3189308	134218	Sporadic	40 to 49 Years	Hillcrest Village	M2H	No Information	CONFIRMED	2021-04-10	2021-04-15	MALE	RESOLVED	No	No	No	No	No	No
3189309	134219	Sporadic	40 to 49 Years	Clanton Park	M3H	Community	CONFIRMED	2021-04-06	2021-04-15	FEMALE	RESOLVED	No	No	No	No	No	No
3189310	134220	Sporadic	19 and younger	Clanton Park	M3H	Household Contact	CONFIRMED	2021-04-10	2021-04-15	MALE	RESOLVED	No	No	No	No	No	No
3189311	134221	Sporadic	50 to 59 Years	Niagara	M5V	Community	CONFIRMED	2021-04-13	2021-04-15	FEMALE	RESOLVED	No	No	No	No	No	No
3189312	134222	Sporadic	40 to 49 Years	Kingsview Village-The Westway	M9R	Community	CONFIRMED	2021-04-14	2021-04-15	FEMALE	RESOLVED	No	No	No	No	No	No
3189313	134223	Sporadic	20 to 29 Years	South Parkdale	M6K	No Information	CONFIRMED	2021-04-15	2021-04-15	FEMALE	RESOLVED	No	No	No	No	No	No
3189314	134224	Sporadic	20 to 29 Years	New Toronto	M8V	Household Contact	CONFIRMED	2021-04-14	2021-04-15	MALE	RESOLVED	No	No	No	No	No	No
3189315	134225	Sporadic	20 to 29 Years	Palmerston-Little Italy	M6G	Community	CONFIRMED	2021-04-09	2021-04-15	FEMALE	RESOLVED	No	No	No	No	No	No
3189316	134226	Sporadic	20 to 29 Years	West Humber-Clairville	M9V	No Information	CONFIRMED	2021-04-14	2021-04-15	MALE	RESOLVED	No	No	No	No	No	No
3189317	134227	Sporadic	40 to 49 Years	High Park-Swansea	M6S	No Information	CONFIRMED	2021-04-14	2021-04-15	FEMALE	RESOLVED	No	No	No	No	No	No
3189318	134229	Outbreak Associated	20 to 29 Years	Woburn	M1J	Outbreaks, Congregate Settings	CONFIRMED	2021-04-14	2021-04-15	MALE	RESOLVED	No	No	No	No	No	No
3189319	134230	Sporadic	70 to 79 Years	West Humber-Clairville	M9W	Community	CONFIRMED	2021-04-12	2021-04-15	FEMALE	RESOLVED	No	No	No	Yes	No	No
3189320	134231	Sporadic	50 to 59 Years	North St. James Town	M4X	Community	CONFIRMED	2021-04-14	2021-04-15	MALE	RESOLVED	No	No	No	Yes	No	No
3189321	134232	Sporadic	50 to 59 Years	Mount Olive-Silverstone-Jamestown	M9V	Community	CONFIRMED	2021-04-13	2021-04-15	MALE	RESOLVED	No	No	No	No	No	No
3189322	134233	Sporadic	60 to 69 Years	Rockcliffe-Smythe	M6N	Community	CONFIRMED	2021-04-14	2021-04-15	MALE	FATAL	No	No	No	Yes	Yes	Yes
3189323	134234	Sporadic	80 to 89 Years	Willowridge-Martingrove-Richview	M9R	Community	CONFIRMED	2021-04-09	2021-04-15	MALE	FATAL	No	No	No	Yes	No	No
3189324	134235	Sporadic	50 to 59 Years	Brookhaven-Amesbury	M6M	Community	CONFIRMED	2021-04-14	2021-04-15	FEMALE	RESOLVED	No	No	No	No	No	No
3189325	134236	Sporadic	30 to 39 Years	Moss Park	M5A	No Information	CONFIRMED	2021-04-12	2021-04-15	FEMALE	RESOLVED	No	No	No	No	No	No
3189326	134237	Sporadic	40 to 49 Years	Yorkdale-Glen Park	M6A	Household Contact	CONFIRMED	2021-04-11	2021-04-15	MALE	RESOLVED	No	No	No	No	No	No
3189327	134238	Sporadic	30 to 39 Years	West Humber-Clairville	M9W	Close Contact	CONFIRMED	2021-04-08	2021-04-15	FEMALE	RESOLVED	No	No	No	No	No	No
3189328	134239	Sporadic	70 to 79 Years	Taylor-Massey	M4C	No Information	CONFIRMED	2021-04-15	2021-04-15	MALE	FATAL	No	No	No	Yes	No	No
3189329	134240	Sporadic	30 to 39 Years	Thorncliffe Park	M4H	No Information	CONFIRMED	2021-04-13	2021-04-17	MALE	RESOLVED	No	No	No	No	No	No
3189330	134241	Sporadic	40 to 49 Years			No Information	CONFIRMED	2021-04-15	2021-04-15	MALE	RESOLVED	No	No	No	No	No	No
3189331	134242	Sporadic	20 to 29 Years	Humewood-Cedarvale	M5P	Travel	CONFIRMED	2021-04-07	2021-04-14	MALE	RESOLVED	No	No	No	No	No	No
3189332	134243	Sporadic	30 to 39 Years	Westminster-Branson	M2R	Community	CONFIRMED	2021-04-13	2021-04-15	FEMALE	RESOLVED	No	No	No	No	No	No
3189333	134244	Sporadic	20 to 29 Years	Newtonbrook West	M2M	Community	CONFIRMED	2021-04-11	2021-04-15	MALE	RESOLVED	No	No	No	No	No	No
3189334	134245	Sporadic	40 to 49 Years	Newtonbrook West	M2R	Community	CONFIRMED	2021-04-11	2021-04-15	FEMALE	RESOLVED	No	No	No	No	No	No
3189335	134246	Sporadic	50 to 59 Years	Lansing-Westgate	M2N	No Information	CONFIRMED	2021-04-14	2021-04-15	MALE	RESOLVED	No	No	No	Yes	No	No
3189336	134247	Sporadic	19 and younger	Malvern	M1B	Household Contact	CONFIRMED	2021-04-13	2021-04-15	FEMALE	RESOLVED	No	No	No	No	No	No
3189337	134248	Sporadic	30 to 39 Years	Bendale	M1P	Community	CONFIRMED	2021-04-02	2021-04-15	MALE	RESOLVED	No	No	No	No	No	No
3189338	134249	Sporadic	80 to 89 Years	Rouge	M1B	Community	CONFIRMED	2021-04-08	2021-04-15	MALE	RESOLVED	No	No	No	Yes	No	No
3189339	134250	Sporadic	20 to 29 Years	Woburn	M1G	Community	CONFIRMED	2021-04-13	2021-04-15	FEMALE	RESOLVED	No	No	No	No	No	No
3189340	134251	Sporadic	50 to 59 Years		M1B	Community	CONFIRMED	2021-04-08	2021-04-15	MALE	RESOLVED	No	No	No	No	No	No
3189341	134252	Sporadic	30 to 39 Years	Malvern	M1B	Household Contact	CONFIRMED	2021-04-13	2021-04-15	MALE	RESOLVED	No	No	No	No	No	No
3189342	134253	Sporadic	50 to 59 Years	Malvern	M1B	Household Contact	CONFIRMED	2021-04-11	2021-04-15	FEMALE	RESOLVED	No	No	No	No	No	No
3189343	134254	Sporadic	20 to 29 Years	Scarborough Village	M1J	No Information	CONFIRMED	2021-04-12	2021-04-15	MALE	RESOLVED	No	No	No	No	No	No
3189344	134255	Sporadic	20 to 29 Years	Scarborough Village	M1J	No Information	CONFIRMED	2021-04-13	2021-04-15	MALE	RESOLVED	No	No	No	No	No	No
3189345	134256	Sporadic	50 to 59 Years	Malvern	M1B	No Information	CONFIRMED	2021-04-13	2021-04-15	MALE	RESOLVED	No	No	No	No	No	No
3189346	134257	Sporadic	19 and younger	Malvern	M1B	Household Contact	CONFIRMED	2021-04-13	2021-04-15	FEMALE	RESOLVED	No	No	No	No	No	No
3189347	134258	Sporadic	19 and younger	Woburn	M1H	Household Contact	CONFIRMED	2021-04-13	2021-04-15	MALE	RESOLVED	No	No	No	No	No	No
3189348	134259	Sporadic	19 and younger	Woburn	M1H	Household Contact	CONFIRMED	2021-04-13	2021-04-15	MALE	RESOLVED	No	No	No	No	No	No
3189349	134260	Sporadic	40 to 49 Years		M4Y	Community	CONFIRMED	2021-04-09	2021-04-15	FEMALE	RESOLVED	No	No	No	No	No	No
3189350	134261	Sporadic	30 to 39 Years	Church-Yonge Corridor	M4Y	Close Contact	CONFIRMED	2021-04-14	2021-04-15	FEMALE	RESOLVED	No	No	No	No	No	No
3189351	134262	Sporadic	20 to 29 Years	Glenfield-Jane Heights	M3L	No Information	CONFIRMED	2021-04-14	2021-04-15	MALE	RESOLVED	No	No	No	Yes	No	No
3189352	134263	Sporadic	20 to 29 Years	Woburn	M1J	No Information	CONFIRMED	2021-04-06	2021-04-11	MALE	RESOLVED	No	No	No	No	No	No
3189353	134264	Sporadic	20 to 29 Years	Glenfield-Jane Heights	M3L	Community	CONFIRMED	2021-04-14	2021-04-15	FEMALE	RESOLVED	No	No	No	No	No	No
3189354	134265	Sporadic	30 to 39 Years	Guildwood	M1J	Community	CONFIRMED	2021-04-13	2021-04-15	FEMALE	RESOLVED	No	No	No	No	No	No
3189355	134266	Sporadic	19 and younger	Eglinton East	M1J	Household Contact	CONFIRMED	2021-04-09	2021-04-15	FEMALE	RESOLVED	No	No	No	No	No	No
3189356	134267	Sporadic	20 to 29 Years	Tam O'Shanter-Sullivan	M1T	Community	CONFIRMED	2021-04-11	2021-04-15	MALE	RESOLVED	No	No	No	No	No	No
3189357	134268	Outbreak Associated	40 to 49 Years	Tam O'Shanter-Sullivan	M1T	Outbreaks, Other Settings	CONFIRMED	2021-04-13	2021-04-15	FEMALE	RESOLVED	No	No	No	No	No	No
3189358	134269	Sporadic	80 to 89 Years	Rockcliffe-Smythe	M6N	Community	CONFIRMED	2021-04-09	2021-04-15	FEMALE	RESOLVED	No	No	No	Yes	No	No
3189359	134270	Sporadic	60 to 69 Years	Woburn	M1G	Close Contact	CONFIRMED	2021-04-14	2021-04-15	MALE	RESOLVED	No	No	No	No	No	No
3189360	134271	Sporadic	70 to 79 Years	Humbermede	M9M	Community	CONFIRMED	2021-04-15	2021-04-15	MALE	RESOLVED	No	No	No	Yes	No	No
3189361	134272	Sporadic	19 and younger	West Hill	M1E	Household Contact	CONFIRMED	2021-04-14	2021-04-15	FEMALE	RESOLVED	No	No	No	No	No	No
3189362	134273	Sporadic	19 and younger	West Hill	M1E	Close Contact	CONFIRMED	2021-04-14	2021-04-15	FEMALE	RESOLVED	No	No	No	No	No	No
3189363	134274	Sporadic	60 to 69 Years	Westminster-Branson	M2R	Community	CONFIRMED	2021-04-08	2021-04-15	FEMALE	RESOLVED	No	No	No	No	No	No
3189364	134275	Sporadic	40 to 49 Years	York University Heights	M3J	Community	CONFIRMED	2021-04-13	2021-04-15	FEMALE	RESOLVED	No	No	No	No	No	No
3189365	134276	Sporadic	40 to 49 Years	Bayview Village	M2K	No Information	CONFIRMED	2021-04-13	2021-04-15	MALE	RESOLVED	No	No	No	No	No	No
3189366	134277	Sporadic	30 to 39 Years	Westminster-Branson	M2R	Community	CONFIRMED	2021-04-09	2021-04-15	FEMALE	RESOLVED	No	No	No	No	No	No
3189367	134278	Sporadic	19 and younger	Newtonbrook West	M2R	Community	CONFIRMED	2021-04-11	2021-04-15	MALE	RESOLVED	No	No	No	No	No	No
3189368	134279	Sporadic	19 and younger	Westminster-Branson	M2R	Community	CONFIRMED	2021-04-11	2021-04-15	FEMALE	RESOLVED	No	No	No	No	No	No
3189369	134280	Sporadic	40 to 49 Years	Oakridge	M1L	No Information	CONFIRMED	2021-04-14	2021-04-15	MALE	RESOLVED	No	No	No	No	No	No
3189370	134281	Sporadic	40 to 49 Years	Don Valley Village	M2J	Community	CONFIRMED	2021-04-02	2021-04-15	FEMALE	RESOLVED	No	No	No	No	No	No
3189371	134282	Sporadic	50 to 59 Years	Dorset Park	M1P	No Information	CONFIRMED	2021-04-13	2021-04-15	MALE	RESOLVED	No	No	No	No	No	No
3189372	134283	Sporadic	30 to 39 Years	Moss Park	M5A	No Information	CONFIRMED	2021-04-14	2021-04-15	MALE	RESOLVED	No	No	No	No	No	No
3189373	134284	Sporadic	19 and younger	Humber Heights-Westmount	M9P	Community	CONFIRMED	2021-04-11	2021-04-15	MALE	RESOLVED	No	No	No	No	No	No
3189374	134285	Sporadic	40 to 49 Years		M2R	No Information	CONFIRMED	2021-04-13	2021-04-15	FEMALE	RESOLVED	No	No	No	No	No	No
3189375	134286	Sporadic	30 to 39 Years	South Riverdale	M4M	No Information	CONFIRMED	2021-04-14	2021-04-15	MALE	RESOLVED	No	No	No	No	No	No
3189376	134287	Sporadic	40 to 49 Years	Lansing-Westgate	M2N	No Information	CONFIRMED	2021-04-12	2021-04-15	MALE	RESOLVED	No	No	No	No	No	No
3189377	134288	Sporadic	20 to 29 Years	South Riverdale	M4M	No Information	CONFIRMED	2021-04-07	2021-04-15	FEMALE	RESOLVED	No	No	No	No	No	No
3189378	134289	Sporadic	50 to 59 Years	Banbury-Don Mills	M3C	Community	CONFIRMED	2021-04-09	2021-04-15	FEMALE	RESOLVED	No	No	No	No	No	No
3189379	134290	Sporadic	60 to 69 Years	Dorset Park	M1P	Community	CONFIRMED	2021-04-13	2021-04-15	MALE	RESOLVED	No	No	No	No	No	No
3189380	134291	Sporadic	40 to 49 Years	York University Heights	M3J	Community	CONFIRMED	2021-04-09	2021-04-15	FEMALE	RESOLVED	No	No	No	No	No	No
3189381	134292	Sporadic	19 and younger	Mount Dennis	M6M	No Information	CONFIRMED	2021-04-14	2021-04-15	FEMALE	RESOLVED	No	No	No	No	No	No
3189382	134293	Sporadic	19 and younger	York University Heights	M3J	Household Contact	CONFIRMED	2021-04-10	2021-04-15	MALE	RESOLVED	No	No	No	No	No	No
3189383	134294	Sporadic	20 to 29 Years	Junction Area	M6P	No Information	CONFIRMED	2021-04-14	2021-04-15	MALE	RESOLVED	No	No	No	No	No	No
3189384	134295	Sporadic	19 and younger	Newtonbrook West	M2R	Community	CONFIRMED	2021-04-13	2021-04-15	MALE	RESOLVED	No	No	No	No	No	No
3189385	134296	Outbreak Associated	40 to 49 Years	West Hill	M1E	Outbreaks, Other Settings	CONFIRMED	2021-04-08	2021-04-15	MALE	RESOLVED	No	No	No	No	No	No
3189386	134297	Sporadic	60 to 69 Years	Church-Yonge Corridor	M5B	No Information	CONFIRMED	2021-04-14	2021-04-15	MALE	RESOLVED	No	No	No	No	No	No
3189387	134298	Sporadic	20 to 29 Years	Weston	M9N	No Information	CONFIRMED	2021-04-11	2021-04-15	MALE	RESOLVED	No	No	No	No	No	No
3189388	134299	Outbreak Associated	40 to 49 Years	Morningside	M1E	Outbreaks, Other Settings	CONFIRMED	2021-04-09	2021-04-15	MALE	RESOLVED	No	No	No	No	No	No
3189389	134300	Sporadic	30 to 39 Years	Islington-City Centre West	M9A	Community	CONFIRMED	2021-04-11	2021-04-15	MALE	RESOLVED	No	No	No	No	No	No
3189390	134301	Sporadic	60 to 69 Years	Agincourt North	M1S	No Information	CONFIRMED	2021-04-13	2021-04-15	MALE	RESOLVED	No	No	No	No	No	No
3189391	134302	Sporadic	50 to 59 Years	Stonegate-Queensway	M8Y	No Information	CONFIRMED	2021-04-14	2021-04-15	FEMALE	RESOLVED	No	No	No	No	No	No
3189392	134303	Sporadic	40 to 49 Years	Agincourt South-Malvern West	M1S	Close Contact	CONFIRMED	2021-04-11	2021-04-15	FEMALE	RESOLVED	No	No	No	No	No	No
3189393	134304	Sporadic	50 to 59 Years	Stonegate-Queensway	M8Z	No Information	CONFIRMED	2021-04-14	2021-04-15	FEMALE	RESOLVED	No	No	No	No	No	No
3189394	134305	Sporadic	30 to 39 Years	Church-Yonge Corridor	M5B	Community	CONFIRMED	2021-04-10	2021-04-15	MALE	RESOLVED	No	No	No	No	No	No
3189395	134306	Sporadic	30 to 39 Years	Islington-City Centre West	M9B	Community	CONFIRMED	2021-04-13	2021-04-15	MALE	RESOLVED	No	No	No	No	No	No
3189396	134307	Sporadic	40 to 49 Years	Weston	M9N	Household Contact	CONFIRMED	2021-04-07	2021-04-15	FEMALE	RESOLVED	No	No	No	No	No	No
3189397	134308	Sporadic	40 to 49 Years	Lambton Baby Point	M6S	No Information	CONFIRMED	2021-04-14	2021-04-15	FEMALE	RESOLVED	No	No	No	No	No	No
3189398	134309	Sporadic	50 to 59 Years	Milliken	M1V	No Information	CONFIRMED	2021-04-13	2021-04-15	FEMALE	RESOLVED	No	No	No	No	No	No
3189399	134310	Sporadic	30 to 39 Years	Kennedy Park	M1K	No Information	CONFIRMED	2021-04-10	2021-04-15	MALE	RESOLVED	No	No	No	No	No	No
3189400	134311	Sporadic	50 to 59 Years	Kennedy Park	M1K	Community	CONFIRMED	2021-04-06	2021-04-15	MALE	RESOLVED	No	No	No	No	No	No
3189401	134312	Sporadic	60 to 69 Years	Scarborough Village	M1J	No Information	CONFIRMED	2021-04-13	2021-04-15	MALE	RESOLVED	No	No	No	No	No	No
3189402	134313	Sporadic	40 to 49 Years	Eringate-Centennial-West Deane	M9C	Community	CONFIRMED	2021-04-09	2021-04-15	FEMALE	RESOLVED	No	No	No	No	No	No
3189403	134314	Sporadic	30 to 39 Years	Woburn	M1H	Community	CONFIRMED	2021-04-13	2021-04-15	FEMALE	RESOLVED	No	No	No	No	No	No
3189404	134315	Sporadic	40 to 49 Years	Downsview-Roding-CFB	M3M	Community	CONFIRMED	2021-04-13	2021-04-15	FEMALE	RESOLVED	No	No	No	No	No	No
3189405	134316	Sporadic	19 and younger	Eringate-Centennial-West Deane	M9C	Household Contact	CONFIRMED	2021-04-12	2021-04-15	MALE	RESOLVED	No	No	No	No	No	No
3189406	134317	Sporadic	30 to 39 Years	Black Creek	M3N	No Information	CONFIRMED	2021-04-13	2021-04-15	FEMALE	RESOLVED	No	No	No	No	No	No
3189407	134318	Sporadic	50 to 59 Years	Yorkdale-Glen Park	M6A	No Information	CONFIRMED	2021-04-14	2021-04-15	FEMALE	RESOLVED	No	No	No	No	No	No
3189408	134319	Outbreak Associated	50 to 59 Years	Agincourt South-Malvern West	M1S	Outbreaks, Other Settings	CONFIRMED	2021-04-12	2021-04-15	MALE	RESOLVED	No	No	No	No	No	No
3189409	134320	Sporadic	40 to 49 Years	Tam O'Shanter-Sullivan	M1T	Community	CONFIRMED	2021-04-13	2021-04-15	FEMALE	RESOLVED	No	No	No	No	No	No
3189410	134321	Sporadic	40 to 49 Years	Yorkdale-Glen Park	M6A	No Information	CONFIRMED	2021-04-12	2021-04-15	FEMALE	RESOLVED	No	No	No	No	No	No
3189411	134322	Sporadic	20 to 29 Years	Mount Pleasant West	M4T	No Information	CONFIRMED	2021-04-14	2021-04-15	FEMALE	RESOLVED	No	No	No	No	No	No
3189412	134323	Sporadic	40 to 49 Years	Oakwood Village	M6E	No Information	CONFIRMED	2021-04-14	2021-04-15	FEMALE	RESOLVED	No	No	No	No	No	No
3189413	134324	Sporadic	50 to 59 Years	Kingsview Village-The Westway	M9R	No Information	CONFIRMED	2021-04-14	2021-04-15	MALE	RESOLVED	No	No	No	No	No	No
3189414	134325	Sporadic	30 to 39 Years	Downsview-Roding-CFB	M3L	No Information	CONFIRMED	2021-04-14	2021-04-15	FEMALE	RESOLVED	No	No	No	No	No	No
3189415	134326	Sporadic	40 to 49 Years	Keelesdale-Eglinton West	M6M	No Information	CONFIRMED	2021-04-14	2021-04-15	FEMALE	RESOLVED	No	No	No	No	No	No
3189416	134327	Sporadic	30 to 39 Years	Islington-City Centre West	M9B	Community	CONFIRMED	2021-04-07	2021-04-15	MALE	RESOLVED	No	No	No	No	No	No
3189417	134328	Sporadic	19 and younger	Highland Creek	M1C	Household Contact	CONFIRMED	2021-04-08	2021-04-13	FEMALE	RESOLVED	No	No	No	No	No	No
3189418	134329	Sporadic	20 to 29 Years			Community	CONFIRMED	2021-04-10	2021-04-15	UNKNOWN	RESOLVED	No	No	No	No	No	No
3189419	134330	Outbreak Associated	19 and younger	Weston	M9N	Close Contact	CONFIRMED	2021-04-14	2021-04-15	FEMALE	RESOLVED	No	No	No	No	No	No
3189420	134331	Sporadic	20 to 29 Years	High Park North	M6P	No Information	CONFIRMED	2021-04-10	2021-04-12	UNKNOWN	RESOLVED	No	No	No	No	No	No
3189421	134332	Outbreak Associated	50 to 59 Years	West Hill	M1E	Outbreaks, Healthcare Institutions	CONFIRMED	2021-04-12	2021-04-15	MALE	RESOLVED	No	No	No	Yes	No	No
3189422	134333	Sporadic	60 to 69 Years	York University Heights	M3J	No Information	CONFIRMED	2021-04-13	2021-04-15	FEMALE	FATAL	No	No	No	Yes	Yes	Yes
3189423	134334	Sporadic	20 to 29 Years		M3H	No Information	CONFIRMED	2021-04-14	2021-04-15	FEMALE	RESOLVED	No	No	No	No	No	No
3189424	134335	Sporadic	19 and younger	Maple Leaf	M6L	Household Contact	CONFIRMED	2021-04-14	2021-04-15	MALE	RESOLVED	No	No	No	No	No	No
3189425	134336	Sporadic	20 to 29 Years	Glenfield-Jane Heights	M3N	Community	CONFIRMED	2021-04-06	2021-04-12	FEMALE	RESOLVED	No	No	No	No	No	No
3189426	134337	Outbreak Associated	80 to 89 Years	Kennedy Park	M1K	Outbreaks, Healthcare Institutions	CONFIRMED	2021-04-13	2021-04-15	MALE	RESOLVED	No	No	No	Yes	No	No
3189427	134338	Sporadic	30 to 39 Years	West Humber-Clairville	M9W	No Information	CONFIRMED	2021-04-12	2021-04-15	FEMALE	RESOLVED	No	No	No	No	No	No
3189428	134339	Sporadic	50 to 59 Years	Elms-Old Rexdale	M9W	Household Contact	CONFIRMED	2021-04-05	2021-04-15	FEMALE	RESOLVED	No	No	No	No	No	No
3189429	134340	Sporadic	20 to 29 Years	Mount Olive-Silverstone-Jamestown	M9V	Close Contact	CONFIRMED	2021-04-13	2021-04-15	FEMALE	RESOLVED	No	No	No	No	No	No
3189430	134341	Sporadic	20 to 29 Years	Dorset Park	M1P	Community	CONFIRMED	2021-04-10	2021-04-15	MALE	RESOLVED	No	No	No	No	No	No
3189431	134342	Sporadic	50 to 59 Years	The Beaches	M4L	No Information	CONFIRMED	2021-04-13	2021-04-15	MALE	RESOLVED	No	No	No	No	No	No
3189432	134343	Sporadic	60 to 69 Years	York University Heights	M3J	Household Contact	CONFIRMED	2021-04-14	2021-04-15	MALE	RESOLVED	No	No	No	No	No	No
3189433	134344	Sporadic	20 to 29 Years	Weston	M9N	Household Contact	CONFIRMED	2021-04-12	2021-04-15	FEMALE	RESOLVED	No	No	No	No	No	No
3189434	134345	Sporadic	60 to 69 Years	Glenfield-Jane Heights	M3L	No Information	CONFIRMED	2021-04-14	2021-04-15	FEMALE	RESOLVED	No	No	No	No	No	No
3189435	134346	Sporadic	20 to 29 Years	Agincourt North	M1S	Community	CONFIRMED	2021-04-11	2021-04-15	MALE	RESOLVED	No	No	No	No	No	No
3189436	134347	Sporadic	19 and younger	Parkwoods-Donalda	M3A	Household Contact	CONFIRMED	2021-04-11	2021-04-15	FEMALE	RESOLVED	No	No	No	No	No	No
3189437	134348	Sporadic	30 to 39 Years	Mount Dennis	M6M	Community	CONFIRMED	2021-04-09	2021-04-15	MALE	RESOLVED	No	No	No	No	No	No
3189438	134349	Sporadic	40 to 49 Years	Humbermede	M9M	Community	CONFIRMED	2021-04-13	2021-04-15	MALE	RESOLVED	No	No	No	No	No	No
3189439	134350	Sporadic	50 to 59 Years	Kingsview Village-The Westway	M9R	No Information	CONFIRMED	2021-04-14	2021-04-15	FEMALE	RESOLVED	No	No	No	No	No	No
3189440	134351	Sporadic	40 to 49 Years	Taylor-Massey	M4C	No Information	CONFIRMED	2021-04-15	2021-04-15	FEMALE	RESOLVED	No	No	No	No	No	No
3189441	134352	Outbreak Associated	20 to 29 Years	Wexford/Maryvale	M1R	Outbreaks, Other Settings	CONFIRMED	2021-04-12	2021-04-15	MALE	RESOLVED	No	No	No	No	No	No
3189442	134353	Sporadic	30 to 39 Years	Parkwoods-Donalda	M3A	Household Contact	CONFIRMED	2021-04-11	2021-04-15	FEMALE	RESOLVED	No	No	No	No	No	No
3189443	134354	Sporadic	50 to 59 Years	Agincourt North	M1V	No Information	CONFIRMED	2021-04-13	2021-04-15	FEMALE	RESOLVED	No	No	No	No	No	No
3189444	134355	Sporadic	40 to 49 Years	Playter Estates-Danforth	M4K	Community	CONFIRMED	2021-04-04	2021-04-12	FEMALE	RESOLVED	No	No	No	No	No	No
3189445	134356	Sporadic	19 and younger	Morningside	M1E	No Information	CONFIRMED	2021-04-13	2021-04-15	FEMALE	RESOLVED	No	No	No	No	No	No
3189446	134357	Sporadic	20 to 29 Years	Morningside	M1E	Community	CONFIRMED	2021-04-12	2021-04-15	FEMALE	RESOLVED	No	No	No	No	No	No
3189447	134358	Sporadic	20 to 29 Years	Agincourt South-Malvern West	M1S	Community	CONFIRMED	2021-04-06	2021-04-15	FEMALE	RESOLVED	No	No	No	No	No	No
3189448	134359	Sporadic	70 to 79 Years	Downsview-Roding-CFB	M3L	No Information	CONFIRMED	2021-04-13	2021-04-15	MALE	RESOLVED	No	No	No	Yes	No	No
3189449	134360	Sporadic	20 to 29 Years	Woburn	M1J	Household Contact	CONFIRMED	2021-04-13	2021-04-15	FEMALE	RESOLVED	No	No	No	No	No	No
3189450	134361	Sporadic	30 to 39 Years	West Hill	M1E	No Information	CONFIRMED	2021-04-13	2021-04-15	FEMALE	RESOLVED	No	No	No	No	No	No
3189451	134362	Sporadic	60 to 69 Years	Morningside	M1E	No Information	CONFIRMED	2021-04-13	2021-04-15	FEMALE	RESOLVED	No	No	No	No	No	No
3189452	134363	Sporadic	60 to 69 Years	Wexford/Maryvale	M1R	No Information	CONFIRMED	2021-04-13	2021-04-15	FEMALE	RESOLVED	No	No	No	No	No	No
3189453	134364	Sporadic	40 to 49 Years	Woburn	M1G	Community	CONFIRMED	2021-04-12	2021-04-15	MALE	RESOLVED	No	No	No	No	No	No
3189454	134365	Sporadic	20 to 29 Years	Wexford/Maryvale	M1R	Household Contact	CONFIRMED	2021-04-13	2021-04-15	MALE	RESOLVED	No	No	No	No	No	No
3189455	134366	Sporadic	19 and younger	Roncesvalles	M6R	Household Contact	CONFIRMED	2021-04-14	2021-04-15	FEMALE	RESOLVED	No	No	No	No	No	No
3189456	134367	Sporadic	70 to 79 Years	Downsview-Roding-CFB	M3M	Community	CONFIRMED	2021-04-13	2021-04-15	FEMALE	RESOLVED	No	No	No	No	No	No
3189457	134368	Sporadic	70 to 79 Years	Downsview-Roding-CFB	M3M	Community	CONFIRMED	2021-04-09	2021-04-15	MALE	RESOLVED	No	No	No	No	No	No
3189458	134369	Sporadic	30 to 39 Years	Woburn	M1G	Community	CONFIRMED	2021-04-11	2021-04-15	FEMALE	RESOLVED	No	No	No	No	No	No
3189459	134370	Outbreak Associated	19 and younger	West Hill	M1E	Outbreaks, Other Settings	CONFIRMED	2021-04-13	2021-04-15	FEMALE	RESOLVED	No	No	No	No	No	No
3189460	134371	Sporadic	60 to 69 Years	Downsview-Roding-CFB	M3L	No Information	CONFIRMED	2021-04-14	2021-04-15	MALE	RESOLVED	No	No	No	No	No	No
3189461	134372	Sporadic	60 to 69 Years	Woburn	M1G	Household Contact	CONFIRMED	2021-04-13	2021-04-15	FEMALE	RESOLVED	No	No	No	No	No	No
3189462	134373	Sporadic	60 to 69 Years	Humbermede	M9M	Community	CONFIRMED	2021-04-14	2021-04-15	MALE	RESOLVED	No	No	No	Yes	Yes	Yes
3189463	134374	Sporadic	40 to 49 Years	Niagara	M6K	Community	CONFIRMED	2021-04-11	2021-04-15	MALE	RESOLVED	No	No	No	No	No	No
3189464	134375	Sporadic	30 to 39 Years	Oakwood Village	M6E	No Information	CONFIRMED	2021-04-10	2021-04-12	UNKNOWN	RESOLVED	No	No	No	No	No	No
3189465	134376	Sporadic	20 to 29 Years	South Parkdale	M6K	No Information	CONFIRMED	2021-04-11	2021-04-15	FEMALE	RESOLVED	No	No	No	No	No	No
3189466	134377	Sporadic	50 to 59 Years	Rouge	M1X	No Information	CONFIRMED	2021-04-13	2021-04-15	FEMALE	RESOLVED	No	No	No	No	No	No
3189467	134378	Sporadic	50 to 59 Years	Agincourt North	M1S	Community	CONFIRMED	2021-04-09	2021-04-15	FEMALE	RESOLVED	No	No	No	No	No	No
3189468	134379	Sporadic	30 to 39 Years	Parkwoods-Donalda	M3A	No Information	CONFIRMED	2021-04-13	2021-04-15	MALE	RESOLVED	No	No	No	No	No	No
3189469	134380	Sporadic	19 and younger	Princess-Rosethorn	M9B	Close Contact	CONFIRMED	2021-04-14	2021-04-15	FEMALE	RESOLVED	No	No	No	No	No	No
3189470	134381	Sporadic	30 to 39 Years	Princess-Rosethorn	M9B	No Information	CONFIRMED	2021-04-14	2021-04-15	FEMALE	RESOLVED	No	No	No	No	No	No
3189471	134383	Sporadic	20 to 29 Years	Forest Hill North	M6E	No Information	CONFIRMED	2021-04-13	2021-04-15	MALE	RESOLVED	No	No	No	No	No	No
3189472	134384	Sporadic	30 to 39 Years	L'Amoreaux	M1W	No Information	CONFIRMED	2021-04-14	2021-04-15	MALE	RESOLVED	No	No	No	No	No	No
3189473	134385	Sporadic	50 to 59 Years	Waterfront Communities-The Island	M5V	Community	CONFIRMED	2021-04-14	2021-04-15	FEMALE	RESOLVED	No	No	No	No	No	No
3189474	134386	Sporadic	20 to 29 Years	Highland Creek	M1C	No Information	CONFIRMED	2021-04-13	2021-04-15	FEMALE	RESOLVED	No	No	No	No	No	No
3189475	134387	Sporadic	50 to 59 Years	North St. James Town	M4X	No Information	CONFIRMED	2021-04-14	2021-04-15	FEMALE	RESOLVED	No	No	No	No	No	No
3189476	134388	Sporadic	60 to 69 Years	Steeles	M1V	No Information	CONFIRMED	2021-04-14	2021-04-15	MALE	RESOLVED	No	No	No	No	No	No
3189477	134389	Sporadic	60 to 69 Years	L'Amoreaux	M1W	No Information	CONFIRMED	2021-04-14	2021-04-15	FEMALE	RESOLVED	No	No	No	No	No	No
3189478	134390	Sporadic	19 and younger	Black Creek	M3N	Close Contact	CONFIRMED	2021-04-09	2021-04-15	FEMALE	RESOLVED	No	No	No	No	No	No
3189479	134391	Sporadic	40 to 49 Years	Waterfront Communities-The Island	M5J	No Information	CONFIRMED	2021-04-14	2021-04-15	MALE	RESOLVED	No	No	No	No	No	No
3189480	134392	Sporadic	60 to 69 Years	Bendale	M1P	Community	CONFIRMED	2021-04-09	2021-04-15	MALE	RESOLVED	No	No	No	No	No	No
3189481	134393	Sporadic	19 and younger	Westminster-Branson	M2R	Household Contact	CONFIRMED	2021-04-11	2021-04-15	MALE	RESOLVED	No	No	No	No	No	No
3189482	134394	Outbreak Associated	50 to 59 Years	Clanton Park	M3H	Outbreaks, Congregate Settings	CONFIRMED	2021-04-13	2021-04-15	MALE	RESOLVED	No	No	No	No	No	No
3189483	134395	Sporadic	30 to 39 Years	North St. James Town	M4Y	No Information	CONFIRMED	2021-04-14	2021-04-15	MALE	RESOLVED	No	No	No	No	No	No
3189484	134396	Sporadic	30 to 39 Years	Tam O'Shanter-Sullivan	M1T	Community	CONFIRMED	2021-04-10	2021-04-15	MALE	RESOLVED	No	No	No	No	No	No
3189485	134397	Sporadic	60 to 69 Years	Guildwood	M1J	Household Contact	CONFIRMED	2021-04-14	2021-04-15	FEMALE	RESOLVED	No	No	No	No	No	No
3189486	134398	Sporadic	20 to 29 Years	Eglinton East	M1J	Community	CONFIRMED	2021-04-10	2021-04-15	FEMALE	RESOLVED	No	No	No	No	No	No
3189487	134399	Sporadic	19 and younger	Woburn	M1H	Household Contact	CONFIRMED	2021-04-10	2021-04-15	FEMALE	RESOLVED	No	No	No	No	No	No
3189488	134400	Sporadic	40 to 49 Years	Dorset Park	M1P	Community	CONFIRMED	2021-04-11	2021-04-15	MALE	RESOLVED	No	No	No	No	No	No
3189489	134401	Sporadic	30 to 39 Years	Oakridge	M1L	No Information	CONFIRMED	2021-04-14	2021-04-15	MALE	RESOLVED	No	No	No	Yes	Yes	No
3189490	134402	Sporadic	20 to 29 Years	Newtonbrook West	M2R	No Information	CONFIRMED	2021-04-11	2021-04-15	MALE	RESOLVED	No	No	No	No	No	No
3189491	134403	Sporadic	50 to 59 Years	Dovercourt-Wallace Emerson-Junction	M6H	No Information	CONFIRMED	2021-04-11	2021-04-15	FEMALE	RESOLVED	No	No	No	No	No	No
3189492	134404	Sporadic	30 to 39 Years	Westminster-Branson	M2R	No Information	CONFIRMED	2021-04-08	2021-04-15	FEMALE	RESOLVED	No	No	No	No	No	No
3189493	134405	Sporadic	50 to 59 Years	Woburn	M1H	Household Contact	CONFIRMED	2021-04-13	2021-04-15	MALE	RESOLVED	No	No	No	No	No	No
3189494	134407	Sporadic	30 to 39 Years	Englemount-Lawrence	M6A	Household Contact	PROBABLE	2021-04-06	2021-04-14	FEMALE	RESOLVED	No	No	No	No	No	No
3189495	134408	Sporadic	40 to 49 Years	Waterfront Communities-The Island	M5A	No Information	CONFIRMED	2021-04-14	2021-04-15	MALE	RESOLVED	No	No	No	No	No	No
3189496	134409	Sporadic	60 to 69 Years	Rouge	M1X	No Information	CONFIRMED	2021-04-07	2021-04-15	FEMALE	RESOLVED	No	No	No	No	No	No
3189497	134410	Sporadic	60 to 69 Years	Rouge	M1X	No Information	CONFIRMED	2021-04-07	2021-04-15	MALE	RESOLVED	No	No	No	No	No	No
3189498	134411	Sporadic	20 to 29 Years	Glenfield-Jane Heights	M3N	Close Contact	CONFIRMED	2021-04-08	2021-04-12	FEMALE	RESOLVED	No	No	No	No	No	No
3189499	134412	Sporadic	40 to 49 Years	Mount Olive-Silverstone-Jamestown	M9V	No Information	CONFIRMED	2021-04-13	2021-04-15	MALE	RESOLVED	No	No	No	No	No	No
3189500	134413	Sporadic	20 to 29 Years	West Humber-Clairville	M9W	Household Contact	CONFIRMED	2021-04-13	2021-04-15	MALE	RESOLVED	No	No	No	No	No	No
3189501	134414	Sporadic	50 to 59 Years	Humber Summit	M9L	Community	CONFIRMED	2021-04-13	2021-04-15	FEMALE	RESOLVED	No	No	No	No	No	No
3189502	134415	Sporadic	20 to 29 Years	L'Amoreaux	M1W	Close Contact	CONFIRMED	2021-04-11	2021-04-15	UNKNOWN	RESOLVED	No	No	No	No	No	No
3189503	134416	Sporadic	30 to 39 Years	Woburn	M1H	Outbreaks, Other Settings	CONFIRMED	2021-04-11	2021-04-15	FEMALE	RESOLVED	No	No	No	No	No	No
3189504	134417	Sporadic	60 to 69 Years	Pleasant View	M2J	No Information	CONFIRMED	2021-04-13	2021-04-15	MALE	RESOLVED	No	No	No	No	No	No
3189505	134418	Sporadic	30 to 39 Years	Woburn	M1H	Household Contact	CONFIRMED	2021-04-11	2021-04-15	MALE	RESOLVED	No	No	No	No	No	No
3189506	134419	Sporadic	50 to 59 Years	Woburn	M1G	Community	CONFIRMED	2021-04-13	2021-04-15	MALE	RESOLVED	No	No	No	No	No	No
3189507	134420	Outbreak Associated	60 to 69 Years	Guildwood	M1E	Outbreaks, Other Settings	CONFIRMED	2021-04-12	2021-04-15	MALE	RESOLVED	No	No	No	No	No	No
3189508	134421	Sporadic	19 and younger	Cliffcrest	M1M	No Information	CONFIRMED	2021-04-13	2021-04-15	MALE	RESOLVED	No	No	No	No	No	No
3189509	134422	Sporadic	30 to 39 Years	Woburn	M1H	Household Contact	CONFIRMED	2021-04-11	2021-04-15	FEMALE	RESOLVED	No	No	No	No	No	No
3189510	134423	Sporadic	19 and younger	Cliffcrest	M1M	Household Contact	CONFIRMED	2021-04-09	2021-04-15	MALE	RESOLVED	No	No	No	No	No	No
3189511	134424	Sporadic	50 to 59 Years	Pleasant View	M2J	No Information	CONFIRMED	2021-04-13	2021-04-15	FEMALE	RESOLVED	No	No	No	No	No	No
3189512	134425	Sporadic	30 to 39 Years	Woburn	M1H	No Information	CONFIRMED	2021-04-13	2021-04-15	MALE	RESOLVED	No	No	No	No	No	No
3189513	134427	Sporadic	40 to 49 Years	Kingsview Village-The Westway	M9P	Household Contact	CONFIRMED	2021-04-14	2021-04-15	MALE	RESOLVED	No	No	No	No	No	No
3189514	134428	Sporadic	30 to 39 Years	Malvern	M1B	Community	CONFIRMED	2021-04-13	2021-04-15	MALE	RESOLVED	No	No	No	No	No	No
3189515	134429	Sporadic	30 to 39 Years	Eglinton East	M1J	Community	CONFIRMED	2021-04-11	2021-04-15	FEMALE	RESOLVED	No	No	No	No	No	No
3189516	134430	Sporadic	20 to 29 Years	Bendale	M1P	No Information	CONFIRMED	2021-04-13	2021-04-15	FEMALE	RESOLVED	No	No	No	No	No	No
3189517	134431	Sporadic	70 to 79 Years	Rouge	M1B	No Information	CONFIRMED	2021-04-13	2021-04-15	FEMALE	RESOLVED	No	No	No	No	No	No
3189518	134432	Sporadic	60 to 69 Years	L'Amoreaux	M1W	Community	CONFIRMED	2021-04-13	2021-04-15	FEMALE	RESOLVED	No	No	No	No	No	No
3189519	134433	Sporadic	30 to 39 Years	Woburn	M1H	No Information	CONFIRMED	2021-04-09	2021-04-15	FEMALE	RESOLVED	No	No	No	No	No	No
3189520	134434	Sporadic	30 to 39 Years	Eglinton East	M1J	Community	CONFIRMED	2021-04-08	2021-04-15	FEMALE	RESOLVED	No	No	No	No	No	No
3189521	134435	Sporadic	20 to 29 Years	Malvern	M1B	No Information	CONFIRMED	2021-04-13	2021-04-15	FEMALE	RESOLVED	No	No	No	No	No	No
3189522	134436	Sporadic	60 to 69 Years	West Hill	M1E	No Information	CONFIRMED	2021-04-13	2021-04-15	FEMALE	RESOLVED	No	No	No	No	No	No
3189523	134437	Sporadic	30 to 39 Years	Rouge	M1B	No Information	CONFIRMED	2021-04-13	2021-04-15	FEMALE	RESOLVED	No	No	No	No	No	No
3189524	134438	Sporadic	50 to 59 Years	Markland Wood	M9C	No Information	CONFIRMED	2021-04-13	2021-04-15	MALE	RESOLVED	No	No	No	No	No	No
3189525	134439	Sporadic	40 to 49 Years	Woburn	M1G	No Information	CONFIRMED	2021-04-12	2021-04-15	FEMALE	RESOLVED	No	No	No	No	No	No
3189526	134440	Sporadic	20 to 29 Years	Steeles	M1W	Close Contact	CONFIRMED	2021-04-02	2021-04-12	FEMALE	RESOLVED	No	No	No	No	No	No
3189527	134441	Sporadic	70 to 79 Years	Humber Heights-Westmount	M9P	Community	CONFIRMED	2021-04-10	2021-04-15	MALE	RESOLVED	No	No	No	No	No	No
3189528	134442	Sporadic	60 to 69 Years	Humber Heights-Westmount	M9P	No Information	CONFIRMED	2021-04-14	2021-04-15	FEMALE	RESOLVED	No	No	No	No	No	No
3189529	134443	Sporadic	50 to 59 Years	Glenfield-Jane Heights	M3L	No Information	CONFIRMED	2021-04-14	2021-04-15	MALE	RESOLVED	No	No	No	No	No	No
3189530	134444	Sporadic	50 to 59 Years	Waterfront Communities-The Island	M5A	No Information	CONFIRMED	2021-04-14	2021-04-15	MALE	RESOLVED	No	No	No	No	No	No
3189531	134445	Outbreak Associated	50 to 59 Years	Oakwood Village	M6C	Outbreaks, Other Settings	CONFIRMED	2021-04-11	2021-04-15	FEMALE	RESOLVED	No	No	No	No	No	No
3189532	134446	Sporadic	40 to 49 Years	Willowridge-Martingrove-Richview	M9R	Community	CONFIRMED	2021-04-12	2021-04-15	MALE	RESOLVED	No	No	No	Yes	No	No
3189533	134447	Sporadic	30 to 39 Years	Caledonia-Fairbank	M6E	No Information	CONFIRMED	2021-04-12	2021-04-13	MALE	RESOLVED	No	No	No	No	No	No
3189534	134448	Sporadic	40 to 49 Years	Westminster-Branson	M2R	Community	PROBABLE	2021-04-09	2021-04-13	UNKNOWN	RESOLVED	No	No	No	No	No	No
3189535	134449	Sporadic	19 and younger	Keelesdale-Eglinton West	M6M	Household Contact	PROBABLE	2021-04-09	2021-04-15	MALE	RESOLVED	No	No	No	No	No	No
3189536	134450	Sporadic	60 to 69 Years	Blake-Jones	M4K	No Information	CONFIRMED	2021-04-13	2021-04-15	MALE	RESOLVED	No	No	No	No	No	No
3189537	134451	Sporadic	40 to 49 Years	Kingsview Village-The Westway	M9P	Household Contact	CONFIRMED	2021-04-14	2021-04-15	FEMALE	RESOLVED	No	No	No	No	No	No
3189538	134452	Sporadic	30 to 39 Years			Travel	CONFIRMED	2021-04-08	2021-04-12	UNKNOWN	RESOLVED	No	No	No	No	No	No
3189539	134453	Outbreak Associated	30 to 39 Years	South Parkdale	M6K	Outbreaks, Congregate Settings	CONFIRMED	2021-04-12	2021-04-15	UNKNOWN	RESOLVED	No	No	No	No	No	No
3189540	134454	Outbreak Associated	30 to 39 Years	Pleasant View	M2J	Outbreaks, Congregate Settings	CONFIRMED	2021-04-12	2021-04-15	FEMALE	RESOLVED	No	No	No	No	No	No
3189541	134455	Sporadic	30 to 39 Years	Bay Street Corridor	M5S	Community	CONFIRMED	2021-04-10	2021-04-13	MALE	RESOLVED	No	No	No	No	No	No
3189542	134456	Sporadic	20 to 29 Years			Travel	CONFIRMED	2021-04-08	2021-04-12	MALE	RESOLVED	No	No	No	No	No	No
3189543	134457	Sporadic	40 to 49 Years	Kensington-Chinatown	M5T	Community	CONFIRMED	2021-04-13	2021-04-15	MALE	RESOLVED	No	No	No	No	No	No
3189544	134458	Sporadic	30 to 39 Years	Briar Hill - Belgravia	M6E	No Information	CONFIRMED	2021-04-14	2021-04-15	MALE	RESOLVED	No	No	No	No	No	No
3189545	134459	Sporadic	60 to 69 Years	Forest Hill North	M5N	No Information	CONFIRMED	2021-04-13	2021-04-15	MALE	RESOLVED	No	No	No	Yes	No	No
3189546	134460	Outbreak Associated	40 to 49 Years	Kingsview Village-The Westway	M9P	Close Contact	CONFIRMED	2021-04-05	2021-04-15	UNKNOWN	RESOLVED	No	No	No	No	No	No
3189547	134461	Sporadic	50 to 59 Years	Yorkdale-Glen Park	M6A	Community	CONFIRMED	2021-04-06	2021-04-15	FEMALE	RESOLVED	No	No	No	No	No	No
3189548	134462	Sporadic	20 to 29 Years	Dovercourt-Wallace Emerson-Junction	M6G	Community	CONFIRMED	2021-04-14	2021-04-15	MALE	RESOLVED	No	No	No	No	No	No
3189549	134463	Sporadic	50 to 59 Years	Weston	M9N	Close Contact	CONFIRMED	2021-04-08	2021-04-15	FEMALE	RESOLVED	No	No	No	No	No	No
3189550	134464	Sporadic	50 to 59 Years	L'Amoreaux	M1W	No Information	CONFIRMED	2021-04-13	2021-04-15	MALE	RESOLVED	No	No	No	Yes	No	No
3189551	134465	Sporadic	20 to 29 Years	Scarborough Village	M1M	Close Contact	CONFIRMED	2021-04-05	2021-04-11	MALE	RESOLVED	No	No	No	No	No	No
3189552	134466	Sporadic	60 to 69 Years	Dovercourt-Wallace Emerson-Junction	M6G	Household Contact	CONFIRMED	2021-04-14	2021-04-15	MALE	RESOLVED	No	No	No	No	No	No
3189553	134467	Outbreak Associated	19 and younger	Kingsview Village-The Westway	M9P	Outbreaks, Congregate Settings	CONFIRMED	2021-04-15	2021-04-15	FEMALE	RESOLVED	No	No	No	No	No	No
3189554	134468	Sporadic	50 to 59 Years	Danforth-East York	M4C	No Information	CONFIRMED	2021-04-13	2021-04-15	MALE	RESOLVED	No	No	No	No	No	No
3189555	134469	Sporadic	50 to 59 Years	Taylor-Massey	M4C	No Information	PROBABLE	2021-04-15	2021-04-15	FEMALE	RESOLVED	No	No	No	No	No	No
3189556	134470	Sporadic	30 to 39 Years	Taylor-Massey	M4C	No Information	CONFIRMED	2021-04-13	2021-04-15	MALE	RESOLVED	No	No	No	No	No	No
3189557	134471	Sporadic	60 to 69 Years	Victoria Village	M4A	No Information	CONFIRMED	2021-04-13	2021-04-15	FEMALE	RESOLVED	No	No	No	No	No	No
3189558	134472	Outbreak Associated	19 and younger	Niagara	M6K	Outbreaks, Other Settings	CONFIRMED	2021-04-09	2021-04-15	FEMALE	RESOLVED	No	No	No	No	No	No
3189559	134473	Sporadic	30 to 39 Years	East End-Danforth	M4E	Community	CONFIRMED	2021-04-09	2021-04-15	MALE	RESOLVED	No	No	No	Yes	No	No
3189560	134474	Sporadic	20 to 29 Years	Regent Park	M5A	No Information	CONFIRMED	2021-04-13	2021-04-15	FEMALE	RESOLVED	No	No	No	No	No	No
3189561	134475	Sporadic	30 to 39 Years	East End-Danforth	M4E	No Information	CONFIRMED	2021-04-13	2021-04-15	FEMALE	RESOLVED	No	No	No	No	No	No
3189562	134476	Sporadic	20 to 29 Years	Alderwood	M8W	Community	CONFIRMED	2021-04-11	2021-04-15	FEMALE	RESOLVED	No	No	No	No	No	No
3189563	134477	Sporadic	40 to 49 Years	Woodbine Corridor	M4L	Community	CONFIRMED	2021-04-10	2021-04-15	MALE	RESOLVED	No	No	No	No	No	No
3189564	134478	Sporadic	20 to 29 Years	Woodbine Corridor	M4L	Close Contact	CONFIRMED	2021-04-08	2021-04-15	FEMALE	RESOLVED	No	No	No	No	No	No
3189565	134479	Sporadic	19 and younger	Mount Pleasant East	M4S	No Information	CONFIRMED	2021-04-13	2021-04-15	MALE	RESOLVED	No	No	No	No	No	No
3189566	134480	Sporadic	30 to 39 Years	East End-Danforth	M4E	No Information	CONFIRMED	2021-04-08	2021-04-11	MALE	RESOLVED	No	No	No	No	No	No
3189567	134481	Sporadic	30 to 39 Years	Moss Park	M5A	Outbreaks, Other Settings	CONFIRMED	2021-04-14	2021-04-14	FEMALE	RESOLVED	No	No	No	No	No	No
3189568	134482	Sporadic	20 to 29 Years	Westminster-Branson	M2R	Close Contact	CONFIRMED	2021-04-08	2021-04-13	FEMALE	RESOLVED	No	No	No	No	No	No
3189569	134483	Sporadic	40 to 49 Years	Oakwood Village	M6E	Household Contact	CONFIRMED	2021-04-11	2021-04-12	MALE	RESOLVED	No	No	No	No	No	No
3189570	134484	Sporadic	20 to 29 Years	Greenwood-Coxwell	M4L	No Information	CONFIRMED	2021-04-13	2021-04-15	UNKNOWN	RESOLVED	No	No	No	No	No	No
3189571	134485	Sporadic	19 and younger	Willowridge-Martingrove-Richview	M9R	Household Contact	PROBABLE	2021-04-05	2021-04-15	FEMALE	RESOLVED	No	No	No	No	No	No
3189572	134486	Sporadic	20 to 29 Years	Rockcliffe-Smythe	M6N	Community	CONFIRMED	2021-04-06	2021-04-15	FEMALE	RESOLVED	No	No	No	No	No	No
3189573	134487	Sporadic	20 to 29 Years	Brookhaven-Amesbury	M6M	No Information	CONFIRMED	2021-04-12	2021-04-15	FEMALE	RESOLVED	No	No	No	No	No	No
3189574	134488	Outbreak Associated	50 to 59 Years	Weston	M9N	Outbreaks, Other Settings	CONFIRMED	2021-04-14	2021-04-15	MALE	RESOLVED	No	No	No	No	No	No
3189575	134489	Outbreak Associated	40 to 49 Years	Rockcliffe-Smythe	M6N	Outbreaks, Other Settings	CONFIRMED	2021-04-14	2021-04-15	FEMALE	RESOLVED	No	No	No	No	No	No
3189576	134490	Sporadic	40 to 49 Years	Weston-Pellam Park	M6N	No Information	CONFIRMED	2021-04-11	2021-04-15	FEMALE	RESOLVED	No	No	No	No	No	No
3189577	134491	Sporadic	40 to 49 Years	Guildwood	M1E	No Information	CONFIRMED	2021-04-09	2021-04-15	MALE	RESOLVED	No	No	No	No	No	No
3189578	134492	Sporadic	19 and younger	Islington-City Centre West	M9B	No Information	CONFIRMED	2021-04-12	2021-04-15	MALE	RESOLVED	No	No	No	No	No	No
3189579	134493	Sporadic	19 and younger	Weston-Pellam Park	M6N	Household Contact	CONFIRMED	2021-04-13	2021-04-15	MALE	RESOLVED	No	No	No	No	No	No
3189580	134494	Sporadic	60 to 69 Years	Lambton Baby Point	M6S	No Information	CONFIRMED	2021-04-03	2021-04-15	FEMALE	RESOLVED	No	No	No	No	No	No
3189581	134495	Sporadic	40 to 49 Years	Leaside-Bennington	M4G	No Information	CONFIRMED	2021-04-13	2021-04-15	MALE	RESOLVED	No	No	No	No	No	No
3189582	134496	Sporadic	60 to 69 Years	Willowridge-Martingrove-Richview	M9P	No Information	CONFIRMED	2021-04-14	2021-04-15	FEMALE	RESOLVED	No	No	No	No	No	No
3189583	134497	Sporadic	19 and younger	Humber Heights-Westmount	M9P	Household Contact	CONFIRMED	2021-04-09	2021-04-15	MALE	RESOLVED	No	No	No	No	No	No
3189584	134498	Sporadic	19 and younger	Humber Heights-Westmount	M9P	Household Contact	CONFIRMED	2021-04-09	2021-04-15	MALE	RESOLVED	No	No	No	No	No	No
3189585	134499	Sporadic	19 and younger	Parkwoods-Donalda	M3A	Household Contact	CONFIRMED	2021-04-07	2021-04-14	UNKNOWN	RESOLVED	No	No	No	No	No	No
3189586	134500	Sporadic	30 to 39 Years	Mount Olive-Silverstone-Jamestown	M9V	Community	CONFIRMED	2021-04-05	2021-04-12	MALE	RESOLVED	No	No	No	No	No	No
3189587	134502	Sporadic	20 to 29 Years	Bay Street Corridor	M5G	No Information	CONFIRMED	2021-04-10	2021-04-12	UNKNOWN	RESOLVED	No	No	No	No	No	No
3189588	134503	Sporadic	19 and younger	Rockcliffe-Smythe	M6N	Household Contact	CONFIRMED	2021-04-11	2021-04-15	MALE	RESOLVED	No	No	No	No	No	No
3189589	134504	Sporadic	40 to 49 Years	Rockcliffe-Smythe	M6N	No Information	CONFIRMED	2021-04-14	2021-04-15	MALE	RESOLVED	No	No	No	No	No	No
3189590	134505	Sporadic	30 to 39 Years	York University Heights	M3J	Outbreaks, Other Settings	CONFIRMED	2021-04-14	2021-04-15	FEMALE	RESOLVED	No	No	No	No	No	No
3189591	134506	Sporadic	50 to 59 Years	Humbermede	M9M	No Information	CONFIRMED	2021-04-11	2021-04-15	FEMALE	RESOLVED	No	No	No	No	No	No
3189592	134507	Sporadic	30 to 39 Years	Agincourt North	M1S	Close Contact	CONFIRMED	2021-04-10	2021-04-15	FEMALE	RESOLVED	No	No	No	No	No	No
3189593	134508	Sporadic	20 to 29 Years	Parkwoods-Donalda	M3A	No Information	CONFIRMED	2021-04-14	2021-04-15	MALE	RESOLVED	No	No	No	No	No	No
3189594	134509	Sporadic	20 to 29 Years	Mimico (includes Humber Bay Shores)	M8V	No Information	CONFIRMED	2021-04-14	2021-04-15	MALE	RESOLVED	No	No	No	No	No	No
3189595	134510	Sporadic	30 to 39 Years	Rockcliffe-Smythe	M6N	No Information	CONFIRMED	2021-04-14	2021-04-15	FEMALE	RESOLVED	No	No	No	No	No	No
3189596	134511	Sporadic	20 to 29 Years	Clairlea-Birchmount	M1K	Household Contact	CONFIRMED	2021-04-10	2021-04-15	MALE	RESOLVED	No	No	No	No	No	No
3189597	134512	Sporadic	20 to 29 Years	Clairlea-Birchmount	M1K	No Information	CONFIRMED	2021-04-11	2021-04-15	FEMALE	RESOLVED	No	No	No	No	No	No
3189598	134513	Sporadic	50 to 59 Years	Briar Hill - Belgravia	M6B	No Information	CONFIRMED	2021-04-15	2021-04-15	MALE	RESOLVED	No	No	No	No	No	No
3189599	134514	Sporadic	20 to 29 Years	Mimico (includes Humber Bay Shores)	M8V	No Information	CONFIRMED	2021-04-14	2021-04-15	FEMALE	RESOLVED	No	No	No	No	No	No
3189600	134515	Sporadic	20 to 29 Years	Rexdale-Kipling	M9W	No Information	CONFIRMED	2021-04-14	2021-04-15	MALE	RESOLVED	No	No	No	No	No	No
3189601	134516	Sporadic	60 to 69 Years	Agincourt North	M1V	No Information	CONFIRMED	2021-04-08	2021-04-15	FEMALE	RESOLVED	No	No	No	No	No	No
3189602	134517	Sporadic	20 to 29 Years	Rexdale-Kipling	M9W	Household Contact	CONFIRMED	2021-04-13	2021-04-15	MALE	RESOLVED	No	No	No	No	No	No
3189603	134518	Sporadic	30 to 39 Years	Black Creek	M3N	Household Contact	CONFIRMED	2021-04-03	2021-04-15	MALE	RESOLVED	No	No	No	No	No	No
3189604	134519	Sporadic	19 and younger	New Toronto	M8V	Outbreaks, Other Settings	CONFIRMED	2021-04-14	2021-04-15	MALE	RESOLVED	No	No	No	No	No	No
3189605	134520	Sporadic	30 to 39 Years	Eringate-Centennial-West Deane	M9C	No Information	CONFIRMED	2021-04-13	2021-04-15	FEMALE	RESOLVED	No	No	No	No	No	No
3189606	134521	Sporadic	19 and younger	Lawrence Park North	M4N	Outbreaks, Other Settings	CONFIRMED	2021-04-13	2021-04-15	FEMALE	RESOLVED	No	No	No	No	No	No
3189607	134522	Sporadic	30 to 39 Years	Wexford/Maryvale	M1R	No Information	CONFIRMED	2021-04-10	2021-04-15	MALE	RESOLVED	No	No	No	No	No	No
3189608	134523	Sporadic	30 to 39 Years	Mimico (includes Humber Bay Shores)	M8V	No Information	CONFIRMED	2021-04-14	2021-04-15	MALE	RESOLVED	No	No	No	No	No	No
3189609	134524	Sporadic	50 to 59 Years	Clanton Park	M3H	Community	CONFIRMED	2021-04-03	2021-04-15	MALE	RESOLVED	No	No	No	No	No	No
3189610	134525	Sporadic	80 to 89 Years	Dovercourt-Wallace Emerson-Junction	M6P	Close Contact	CONFIRMED	2021-04-14	2021-04-15	FEMALE	FATAL	No	No	No	Yes	Yes	Yes
3189611	134526	Sporadic	20 to 29 Years	Rexdale-Kipling	M9W	No Information	CONFIRMED	2021-04-13	2021-04-15	MALE	RESOLVED	No	No	No	No	No	No
3189612	134527	Sporadic	80 to 89 Years	West Humber-Clairville	M9W	Community	CONFIRMED	2021-04-09	2021-04-15	MALE	FATAL	No	No	No	Yes	No	No
3189613	134528	Sporadic	50 to 59 Years	West Humber-Clairville	M9V	Household Contact	CONFIRMED	2021-04-13	2021-04-15	MALE	RESOLVED	No	No	No	No	No	No
3189614	134529	Sporadic	20 to 29 Years	Greenwood-Coxwell	M4L	Community	CONFIRMED	2021-04-02	2021-04-15	FEMALE	RESOLVED	No	No	No	No	No	No
3189615	134531	Sporadic	40 to 49 Years	Birchcliffe-Cliffside	M1N	Close Contact	CONFIRMED	2021-04-03	2021-04-15	MALE	RESOLVED	No	No	No	No	No	No
3189616	134533	Sporadic	30 to 39 Years	Mimico (includes Humber Bay Shores)	M8V	No Information	CONFIRMED	2021-04-14	2021-04-15	FEMALE	RESOLVED	No	No	No	No	No	No
3189617	134534	Sporadic	30 to 39 Years	Keelesdale-Eglinton West	M6M	Community	CONFIRMED	2021-04-12	2021-04-15	MALE	RESOLVED	No	No	No	Yes	No	No
3189618	134535	Outbreak Associated	19 and younger	New Toronto	M8V	Outbreaks, Other Settings	CONFIRMED	2021-04-14	2021-04-15	FEMALE	RESOLVED	No	No	No	No	No	No
3189619	134536	Sporadic	50 to 59 Years	West Humber-Clairville	M9W	Community	CONFIRMED	2021-04-10	2021-04-15	FEMALE	RESOLVED	No	No	No	No	No	No
3189620	134537	Sporadic	50 to 59 Years	Keelesdale-Eglinton West	M6M	Community	CONFIRMED	2021-04-11	2021-04-15	FEMALE	RESOLVED	No	No	No	No	No	No
3189621	134538	Sporadic	60 to 69 Years	Malvern	M1B	No Information	CONFIRMED	2021-04-13	2021-04-15	FEMALE	RESOLVED	No	No	No	No	No	No
3189622	134539	Sporadic	20 to 29 Years	Black Creek	M3N	Household Contact	CONFIRMED	2021-04-11	2021-04-15	FEMALE	RESOLVED	No	No	No	No	No	No
3189623	134540	Sporadic	30 to 39 Years	Caledonia-Fairbank	M6E	Outbreaks, Other Settings	CONFIRMED	2021-04-09	2021-04-15	MALE	RESOLVED	No	No	No	No	No	No
3189624	134541	Sporadic	30 to 39 Years	Mount Dennis	M6M	Community	CONFIRMED	2021-04-09	2021-04-15	FEMALE	RESOLVED	No	No	No	No	No	No
3189625	134542	Sporadic	19 and younger	Downsview-Roding-CFB	M3M	Community	CONFIRMED	2021-04-14	2021-04-15	MALE	RESOLVED	No	No	No	No	No	No
3189626	134543	Sporadic	20 to 29 Years	Yonge-Eglinton	M4R	No Information	CONFIRMED	2021-04-13	2021-04-15	FEMALE	RESOLVED	No	No	No	No	No	No
3189627	134544	Sporadic	30 to 39 Years	Agincourt North	M1V	No Information	CONFIRMED	2021-04-13	2021-04-15	MALE	RESOLVED	No	No	No	No	No	No
3189628	134545	Sporadic	50 to 59 Years	Black Creek	M3N	Community	CONFIRMED	2021-04-10	2021-04-15	MALE	RESOLVED	No	No	No	No	No	No
3189629	134546	Sporadic	70 to 79 Years	West Humber-Clairville	M9W	Household Contact	CONFIRMED	2021-04-11	2021-04-15	FEMALE	RESOLVED	No	No	No	No	No	No
3189630	134547	Sporadic	50 to 59 Years	Mimico (includes Humber Bay Shores)	M8Z	No Information	CONFIRMED	2021-04-14	2021-04-15	MALE	RESOLVED	No	No	No	No	No	No
3189631	134548	Sporadic	20 to 29 Years	Mimico (includes Humber Bay Shores)	M8Z	No Information	CONFIRMED	2021-04-14	2021-04-15	MALE	RESOLVED	No	No	No	No	No	No
3189632	134549	Sporadic	30 to 39 Years	New Toronto	M8V	No Information	CONFIRMED	2021-04-14	2021-04-15	FEMALE	RESOLVED	No	No	No	No	No	No
3189633	134550	Sporadic	30 to 39 Years	Mimico (includes Humber Bay Shores)	M8V	No Information	CONFIRMED	2021-04-14	2021-04-15	FEMALE	RESOLVED	No	No	No	No	No	No
3189634	134551	Sporadic	20 to 29 Years	Mimico (includes Humber Bay Shores)	M8Z	No Information	CONFIRMED	2021-04-14	2021-04-15	FEMALE	RESOLVED	No	No	No	No	No	No
3189635	134552	Sporadic	50 to 59 Years	Mimico (includes Humber Bay Shores)	M8Z	No Information	CONFIRMED	2021-04-14	2021-04-15	FEMALE	RESOLVED	No	No	No	No	No	No
3189636	134553	Sporadic	19 and younger	Malvern	M1B	Household Contact	CONFIRMED	2021-04-12	2021-04-15	FEMALE	RESOLVED	No	No	No	No	No	No
3189637	134554	Sporadic	40 to 49 Years	Brookhaven-Amesbury	M6M	Close Contact	CONFIRMED	2021-04-12	2021-04-15	MALE	RESOLVED	No	No	No	No	No	No
3189638	134555	Outbreak Associated	30 to 39 Years	Humber Heights-Westmount	M9P	Outbreaks, Other Settings	CONFIRMED	2021-04-09	2021-04-15	MALE	RESOLVED	No	No	No	No	No	No
3189639	134556	Sporadic	19 and younger	Weston-Pellam Park	M6N	Household Contact	CONFIRMED	2021-04-13	2021-04-15	MALE	RESOLVED	No	No	No	No	No	No
3189640	134557	Sporadic	19 and younger	West Hill	M1E	Household Contact	CONFIRMED	2021-04-11	2021-04-15	FEMALE	RESOLVED	No	No	No	No	No	No
3189641	134558	Sporadic	20 to 29 Years	High Park North	M6P	No Information	CONFIRMED	2021-04-14	2021-04-15	MALE	RESOLVED	No	No	No	No	No	No
3189642	134559	Sporadic	20 to 29 Years	Roncesvalles	M6R	Community	CONFIRMED	2021-04-12	2021-04-15	FEMALE	RESOLVED	No	No	No	No	No	No
3189643	134560	Outbreak Associated	50 to 59 Years	Downsview-Roding-CFB	M3M	Outbreaks, Other Settings	CONFIRMED	2021-04-10	2021-04-15	FEMALE	RESOLVED	No	No	No	No	No	No
3189644	134561	Outbreak Associated	60 to 69 Years	Maple Leaf	M6L	Outbreaks, Other Settings	CONFIRMED	2021-04-14	2021-04-15	MALE	RESOLVED	No	No	No	No	No	No
3189645	134562	Sporadic	60 to 69 Years	Newtonbrook West	M2R	Community	CONFIRMED	2021-04-08	2021-04-15	FEMALE	RESOLVED	No	No	No	No	No	No
3189646	134563	Sporadic	60 to 69 Years	Newtonbrook West	M2R	Community	CONFIRMED	2021-04-06	2021-04-15	MALE	RESOLVED	No	No	No	No	No	No
3189647	134564	Sporadic	80 to 89 Years	South Parkdale	M6K	No Information	CONFIRMED	2021-04-14	2021-04-15	FEMALE	RESOLVED	No	No	No	No	No	No
3189648	134565	Sporadic	20 to 29 Years	Church-Yonge Corridor	M4Y	Community	CONFIRMED	2021-04-12	2021-04-15	MALE	RESOLVED	No	No	No	No	No	No
3189649	134566	Outbreak Associated	19 and younger	Church-Yonge Corridor	M5B	Outbreaks, Other Settings	CONFIRMED	2021-04-10	2021-04-15	FEMALE	RESOLVED	No	No	No	No	No	No
3189650	134567	Sporadic	30 to 39 Years	Waterfront Communities-The Island	M5V	No Information	CONFIRMED	2021-04-14	2021-04-15	FEMALE	RESOLVED	No	No	No	No	No	No
3189651	134568	Sporadic	20 to 29 Years		M5E	Community	CONFIRMED	2021-04-11	2021-04-15	FEMALE	RESOLVED	No	No	No	No	No	No
3189652	134569	Sporadic	70 to 79 Years	South Parkdale	M6K	No Information	CONFIRMED	2021-04-14	2021-04-15	FEMALE	RESOLVED	No	No	No	No	No	No
3189653	134570	Sporadic	19 and younger	Kingsway South	M9A	Household Contact	CONFIRMED	2021-04-11	2021-04-15	MALE	RESOLVED	No	No	No	No	No	No
3189654	134571	Sporadic	60 to 69 Years	Downsview-Roding-CFB	M3M	No Information	CONFIRMED	2021-04-09	2021-04-15	FEMALE	RESOLVED	No	No	No	No	No	No
3189655	134572	Sporadic	20 to 29 Years	Mimico (includes Humber Bay Shores)	M8Z	No Information	CONFIRMED	2021-04-14	2021-04-15	MALE	RESOLVED	No	No	No	No	No	No
3189656	134573	Sporadic	80 to 89 Years	Briar Hill - Belgravia	M6E	No Information	CONFIRMED	2021-04-15	2021-04-15	MALE	FATAL	No	No	No	Yes	Yes	Yes
3189657	134574	Sporadic	30 to 39 Years	Caledonia-Fairbank	M6E	No Information	CONFIRMED	2021-04-05	2021-04-12	FEMALE	RESOLVED	No	No	No	No	No	No
3189658	134575	Sporadic	40 to 49 Years	High Park North	M6P	Community	CONFIRMED	2021-04-14	2021-04-15	FEMALE	RESOLVED	No	No	No	No	No	No
3189659	134576	Sporadic	40 to 49 Years	Wychwood	M6G	No Information	CONFIRMED	2021-04-14	2021-04-15	MALE	RESOLVED	No	No	No	No	No	No
3189660	134577	Sporadic	19 and younger	High Park North	M6P	Household Contact	CONFIRMED	2021-04-12	2021-04-15	FEMALE	RESOLVED	No	No	No	No	No	No
3189661	134578	Sporadic	50 to 59 Years	Caledonia-Fairbank	M6E	Close Contact	CONFIRMED	2021-04-10	2021-04-15	FEMALE	RESOLVED	No	No	No	No	No	No
3189662	134579	Sporadic	40 to 49 Years	York University Heights	M3J	No Information	CONFIRMED	2021-04-10	2021-04-15	FEMALE	RESOLVED	No	No	No	No	No	No
3189663	134580	Sporadic	30 to 39 Years	Alderwood	M8W	Community	CONFIRMED	2021-04-09	2021-04-15	MALE	RESOLVED	No	No	No	No	No	No
3189664	134581	Sporadic	60 to 69 Years	Weston-Pellam Park	M6N	Household Contact	CONFIRMED	2021-04-07	2021-04-15	MALE	RESOLVED	No	No	No	No	No	No
3189665	134582	Sporadic	30 to 39 Years	Islington-City Centre West	M8Z	Community	CONFIRMED	2021-04-11	2021-04-15	MALE	RESOLVED	No	No	No	No	No	No
3189666	134583	Sporadic	50 to 59 Years	Weston-Pellam Park	M6N	No Information	CONFIRMED	2021-04-14	2021-04-15	FEMALE	RESOLVED	No	No	No	No	No	No
3189667	134584	Sporadic	20 to 29 Years	Rouge	M1B	Household Contact	CONFIRMED	2021-04-11	2021-04-13	MALE	RESOLVED	No	No	No	No	No	No
3189668	134585	Sporadic	20 to 29 Years	Bendale	M1K	Community	CONFIRMED	2021-04-14	2021-04-15	FEMALE	RESOLVED	No	No	No	No	No	No
3189669	134586	Sporadic	60 to 69 Years	Weston-Pellam Park	M6N	No Information	CONFIRMED	2021-04-14	2021-04-15	MALE	RESOLVED	No	No	No	No	No	No
3189670	134588	Sporadic	19 and younger	Weston	M9N	Household Contact	CONFIRMED	2021-04-07	2021-04-15	FEMALE	RESOLVED	No	No	No	No	No	No
3189671	134589	Sporadic	20 to 29 Years	Mount Olive-Silverstone-Jamestown	M9V	Community	CONFIRMED	2021-04-07	2021-04-12	MALE	RESOLVED	No	No	No	No	No	No
3189672	134592	Sporadic	20 to 29 Years	Yonge-Eglinton	M5P	No Information	CONFIRMED	2021-04-14	2021-04-15	FEMALE	RESOLVED	No	No	No	No	No	No
3189673	134593	Sporadic	30 to 39 Years	Humber Heights-Westmount	M9P	No Information	CONFIRMED	2021-04-14	2021-04-15	FEMALE	RESOLVED	No	No	No	No	No	No
3189674	134594	Sporadic	30 to 39 Years	Thistletown-Beaumond Heights	M9V	No Information	CONFIRMED	2021-04-14	2021-04-15	FEMALE	RESOLVED	No	No	No	No	No	No
3189675	134595	Sporadic	50 to 59 Years	Elms-Old Rexdale	M9W	Community	CONFIRMED	2021-04-09	2021-04-15	MALE	RESOLVED	No	No	No	No	No	No
3189676	134596	Sporadic	30 to 39 Years	York University Heights	M3J	No Information	CONFIRMED	2021-04-14	2021-04-15	FEMALE	RESOLVED	No	No	No	No	No	No
3189677	134597	Sporadic	19 and younger	Black Creek	M3N	No Information	CONFIRMED	2021-04-12	2021-04-15	FEMALE	RESOLVED	No	No	No	No	No	No
3189678	134598	Sporadic	60 to 69 Years	Briar Hill - Belgravia	M6E	No Information	CONFIRMED	2021-04-14	2021-04-15	MALE	RESOLVED	No	No	No	No	No	No
3189679	134599	Sporadic	20 to 29 Years	West Humber-Clairville	M9W	Community	CONFIRMED	2021-04-08	2021-04-12	MALE	RESOLVED	No	No	No	No	No	No
3189680	134600	Sporadic	40 to 49 Years	Humber Summit	M9L	No Information	CONFIRMED	2021-04-14	2021-04-15	FEMALE	RESOLVED	No	No	No	No	No	No
3189681	134601	Sporadic	60 to 69 Years	Black Creek	M3N	Household Contact	CONFIRMED	2021-04-12	2021-04-15	FEMALE	RESOLVED	No	No	No	Yes	Yes	Yes
3189682	134602	Sporadic	50 to 59 Years	Downsview-Roding-CFB	M3K	No Information	CONFIRMED	2021-04-10	2021-04-15	MALE	RESOLVED	No	No	No	No	No	No
3189683	134603	Sporadic	30 to 39 Years	Rustic	M6L	No Information	CONFIRMED	2021-04-14	2021-04-15	FEMALE	RESOLVED	No	No	No	No	No	No
3189684	134604	Sporadic	40 to 49 Years	Glenfield-Jane Heights	M3N	Household Contact	CONFIRMED	2021-04-08	2021-04-15	MALE	RESOLVED	No	No	No	No	No	No
3189685	134605	Sporadic	40 to 49 Years	Downsview-Roding-CFB	M3L	No Information	CONFIRMED	2021-04-14	2021-04-15	FEMALE	RESOLVED	No	No	No	No	No	No
3189686	134606	Sporadic	40 to 49 Years	Black Creek	M3N	Outbreaks, Other Settings	CONFIRMED	2021-04-13	2021-04-15	FEMALE	RESOLVED	No	No	No	No	No	No
3189687	134607	Sporadic	50 to 59 Years	The Beaches	M4E	Community	CONFIRMED	2021-04-10	2021-04-15	FEMALE	RESOLVED	No	No	No	No	No	No
3189688	134608	Sporadic	40 to 49 Years	Humber Summit	M9L	No Information	CONFIRMED	2021-04-14	2021-04-15	FEMALE	RESOLVED	No	No	No	No	No	No
3189689	134609	Sporadic	30 to 39 Years	Blake-Jones	M4J	No Information	CONFIRMED	2021-04-13	2021-04-15	MALE	RESOLVED	No	No	No	No	No	No
3189690	134610	Sporadic	60 to 69 Years	Weston	M9N	Community	CONFIRMED	2021-04-14	2021-04-15	FEMALE	RESOLVED	No	No	No	No	No	No
3189691	134611	Sporadic	20 to 29 Years	Downsview-Roding-CFB	M3K	No Information	CONFIRMED	2021-04-12	2021-04-15	MALE	RESOLVED	No	No	No	No	No	No
3189692	134613	Sporadic	19 and younger	Rouge	M1X	Household Contact	CONFIRMED	2021-04-14	2021-04-15	FEMALE	RESOLVED	No	No	No	No	No	No
3189693	134614	Sporadic	60 to 69 Years	Westminster-Branson	M2R	No Information	CONFIRMED	2021-04-15	2021-04-15	MALE	RESOLVED	No	No	No	No	No	No
3189694	134615	Sporadic	40 to 49 Years	L'Amoreaux	M1W	No Information	CONFIRMED	2021-04-14	2021-04-15	MALE	RESOLVED	No	No	No	No	No	No
3189695	134616	Sporadic	50 to 59 Years	Black Creek	M3N	No Information	CONFIRMED	2021-04-15	2021-04-15	FEMALE	RESOLVED	No	No	No	No	No	No
3189696	134617	Sporadic	60 to 69 Years	Westminster-Branson	M2R	No Information	CONFIRMED	2021-04-15	2021-04-15	FEMALE	RESOLVED	No	No	No	No	No	No
3189697	134618	Outbreak Associated	50 to 59 Years	Thistletown-Beaumond Heights	M9V	Close Contact	CONFIRMED	2021-04-15	2021-04-15	FEMALE	RESOLVED	No	No	No	No	No	No
3189698	134619	Sporadic	19 and younger	Maple Leaf	M6L	Household Contact	CONFIRMED	2021-04-12	2021-04-15	MALE	RESOLVED	No	No	No	No	No	No
3189699	134620	Sporadic	60 to 69 Years	York University Heights	M3J	Close Contact	CONFIRMED	2021-04-12	2021-04-15	MALE	RESOLVED	No	No	No	No	No	No
3189700	134621	Sporadic	20 to 29 Years	Glenfield-Jane Heights	M3L	No Information	CONFIRMED	2021-04-14	2021-04-15	MALE	RESOLVED	No	No	No	No	No	No
3189701	134622	Sporadic	30 to 39 Years	Moss Park	M5A	No Information	CONFIRMED	2021-04-14	2021-04-15	FEMALE	RESOLVED	No	No	No	No	No	No
3189702	134623	Sporadic	30 to 39 Years	Black Creek	M3N	Community	CONFIRMED	2021-04-13	2021-04-15	FEMALE	RESOLVED	No	No	No	No	No	No
3189703	134624	Sporadic	20 to 29 Years	Glenfield-Jane Heights	M3N	Household Contact	CONFIRMED	2021-04-09	2021-04-15	UNKNOWN	RESOLVED	No	No	No	No	No	No
3189704	134625	Sporadic	19 and younger	Black Creek	M3N	Household Contact	CONFIRMED	2021-04-14	2021-04-15	MALE	RESOLVED	No	No	No	No	No	No
3189705	134626	Sporadic	30 to 39 Years	Black Creek	M3N	No Information	CONFIRMED	2021-04-10	2021-04-15	FEMALE	RESOLVED	No	No	No	No	No	No
3189706	134628	Sporadic	30 to 39 Years	Milliken	M1V	No Information	CONFIRMED	2021-04-14	2021-04-15	MALE	RESOLVED	No	No	No	No	No	No
3189707	134629	Sporadic	40 to 49 Years	Cliffcrest	M1M	Community	CONFIRMED	2021-04-09	2021-04-15	FEMALE	RESOLVED	No	No	No	No	No	No
3189708	134631	Sporadic	40 to 49 Years	York University Heights	M3J	Community	CONFIRMED	2021-04-13	2021-04-15	MALE	RESOLVED	No	No	No	No	No	No
3189709	134632	Sporadic	50 to 59 Years	Church-Yonge Corridor	M5C	Household Contact	CONFIRMED	2021-04-14	2021-04-15	FEMALE	RESOLVED	No	No	No	No	No	No
3189710	134634	Sporadic	19 and younger	Bedford Park-Nortown	M5N	Household Contact	PROBABLE	2021-03-26	2021-04-15	MALE	RESOLVED	No	No	No	No	No	No
3189711	134635	Sporadic	40 to 49 Years	York University Heights	M3J	No Information	CONFIRMED	2021-04-13	2021-04-15	FEMALE	RESOLVED	No	No	No	No	No	No
3189712	134636	Sporadic	19 and younger	Downsview-Roding-CFB	M3L	Household Contact	CONFIRMED	2021-04-12	2021-04-15	MALE	RESOLVED	No	No	No	No	No	No
3189713	134637	Sporadic	20 to 29 Years	Pleasant View	M2J	No Information	CONFIRMED	2021-04-13	2021-04-15	MALE	RESOLVED	No	No	No	No	No	No
3189714	134638	Sporadic	20 to 29 Years	Willowdale East	M2N	No Information	CONFIRMED	2021-04-13	2021-04-15	MALE	RESOLVED	No	No	No	No	No	No
3189715	134640	Sporadic	19 and younger	Corso Italia-Davenport	M6E	Household Contact	CONFIRMED	2021-04-13	2021-04-15	MALE	RESOLVED	No	No	No	No	No	No
3189716	134641	Sporadic	20 to 29 Years	Agincourt South-Malvern West	M1S	Community	CONFIRMED	2021-04-12	2021-04-15	FEMALE	RESOLVED	No	No	No	No	No	No
3189717	134642	Sporadic	20 to 29 Years	Mount Olive-Silverstone-Jamestown	M9V	Household Contact	CONFIRMED	2021-04-01	2021-04-15	MALE	RESOLVED	No	No	No	No	No	No
3189718	134643	Sporadic	30 to 39 Years	Rockcliffe-Smythe	M6N	No Information	CONFIRMED	2021-04-13	2021-04-15	FEMALE	RESOLVED	No	No	No	No	No	No
3189719	134644	Sporadic	20 to 29 Years	Malvern	M1B	Community	CONFIRMED	2021-04-13	2021-04-15	FEMALE	RESOLVED	No	No	No	No	No	No
3189720	134645	Sporadic	30 to 39 Years	Weston	M9N	No Information	CONFIRMED	2021-04-14	2021-04-15	FEMALE	RESOLVED	No	No	No	No	No	No
3189721	134646	Sporadic	19 and younger	Rockcliffe-Smythe	M6N	Community	CONFIRMED	2021-04-09	2021-04-15	FEMALE	RESOLVED	No	No	No	No	No	No
3189722	134647	Sporadic	19 and younger	Rockcliffe-Smythe	M6N	Community	CONFIRMED	2021-04-09	2021-04-15	FEMALE	RESOLVED	No	No	No	No	No	No
3189723	134648	Sporadic	50 to 59 Years	Kingsview Village-The Westway	M9P	No Information	CONFIRMED	2021-04-14	2021-04-15	MALE	RESOLVED	No	No	No	No	No	No
3189724	134649	Sporadic	40 to 49 Years	Humbermede	M9M	No Information	CONFIRMED	2021-04-12	2021-04-15	FEMALE	RESOLVED	No	No	No	No	No	No
3189725	134650	Sporadic	20 to 29 Years	Brookhaven-Amesbury	M6M	Household Contact	CONFIRMED	2021-04-10	2021-04-15	MALE	RESOLVED	No	No	No	No	No	No
3189726	134651	Sporadic	19 and younger	Yorkdale-Glen Park	M6B	Household Contact	CONFIRMED	2021-04-12	2021-04-15	MALE	RESOLVED	No	No	No	No	No	No
3189727	134652	Sporadic	50 to 59 Years	Rockcliffe-Smythe	M6N	No Information	CONFIRMED	2021-04-14	2021-04-15	MALE	RESOLVED	No	No	No	No	No	No
3189728	134653	Sporadic	80 to 89 Years	High Park North	M6P	Close Contact	CONFIRMED	2021-04-01	2021-04-15	MALE	RESOLVED	No	No	No	Yes	No	No
3189729	134654	Sporadic	40 to 49 Years	Rockcliffe-Smythe	M6N	No Information	CONFIRMED	2021-04-14	2021-04-15	MALE	RESOLVED	No	No	No	No	No	No
3189730	134655	Sporadic	30 to 39 Years	Rockcliffe-Smythe	M6N	Community	CONFIRMED	2021-04-09	2021-04-11	MALE	RESOLVED	No	No	No	No	No	No
3189731	134656	Sporadic	50 to 59 Years	Elms-Old Rexdale	M9W	Community	CONFIRMED	2021-04-09	2021-04-15	FEMALE	RESOLVED	No	No	No	No	No	No
3189732	134657	Sporadic	40 to 49 Years	Yorkdale-Glen Park	M6B	No Information	CONFIRMED	2021-04-02	2021-04-15	MALE	RESOLVED	No	No	No	No	No	No
3189733	134658	Sporadic	70 to 79 Years	Old East York	M4J	No Information	CONFIRMED	2021-04-17	2021-04-19	MALE	RESOLVED	No	No	No	No	No	No
3189734	134659	Sporadic	70 to 79 Years	Corso Italia-Davenport	M6E	No Information	CONFIRMED	2021-04-14	2021-04-15	FEMALE	RESOLVED	No	No	No	Yes	No	No
3189735	134660	Sporadic	20 to 29 Years	West Humber-Clairville	M9W	Community	CONFIRMED	2021-04-07	2021-04-11	MALE	RESOLVED	No	No	No	No	No	No
3189736	134661	Sporadic	19 and younger	West Hill	M1E	No Information	CONFIRMED	2021-04-05	2021-04-12	MALE	RESOLVED	No	No	No	No	No	No
3189737	134662	Sporadic	50 to 59 Years	Mount Olive-Silverstone-Jamestown	M9V	Household Contact	CONFIRMED	2021-04-12	2021-04-15	FEMALE	RESOLVED	No	No	No	No	No	No
3189738	134663	Sporadic	19 and younger	West Humber-Clairville	M9W	Close Contact	CONFIRMED	2021-04-05	2021-04-15	FEMALE	RESOLVED	No	No	No	No	No	No
3189739	134664	Sporadic	50 to 59 Years	Humber Summit	M9L	Outbreaks, Other Settings	CONFIRMED	2021-04-14	2021-04-15	MALE	RESOLVED	No	No	No	No	No	No
3189740	134665	Sporadic	20 to 29 Years	Thistletown-Beaumond Heights	M9V	Household Contact	CONFIRMED	2021-04-14	2021-04-15	FEMALE	RESOLVED	No	No	No	No	No	No
3189741	134666	Sporadic	50 to 59 Years	West Humber-Clairville	M9W	Household Contact	CONFIRMED	2021-04-05	2021-04-15	FEMALE	RESOLVED	No	No	No	No	No	No
3189742	134667	Sporadic	19 and younger	Islington-City Centre West	M9B	Household Contact	CONFIRMED	2021-04-07	2021-04-15	FEMALE	RESOLVED	No	No	No	No	No	No
3189743	134668	Sporadic	60 to 69 Years	Mount Olive-Silverstone-Jamestown	M9V	Household Contact	CONFIRMED	2021-04-10	2021-04-15	MALE	RESOLVED	No	No	No	No	No	No
3189744	134669	Sporadic	19 and younger	West Humber-Clairville	M9W	Close Contact	CONFIRMED	2021-04-05	2021-04-15	FEMALE	RESOLVED	No	No	No	No	No	No
3189745	134670	Sporadic	20 to 29 Years	York University Heights	M3J	Household Contact	CONFIRMED	2021-04-12	2021-04-15	MALE	RESOLVED	No	No	No	No	No	No
3189746	134671	Sporadic	19 and younger	Eringate-Centennial-West Deane	M9C	Outbreaks, Other Settings	CONFIRMED	2021-04-12	2021-04-15	MALE	RESOLVED	No	No	No	No	No	No
3189747	134672	Sporadic	40 to 49 Years	Mount Olive-Silverstone-Jamestown	M9V	Outbreaks, Other Settings	CONFIRMED	2021-04-11	2021-04-15	MALE	RESOLVED	No	No	No	No	No	No
3189748	134673	Sporadic	50 to 59 Years	Mount Olive-Silverstone-Jamestown	M9V	Outbreaks, Other Settings	CONFIRMED	2021-04-10	2021-04-15	FEMALE	RESOLVED	No	No	No	Yes	No	No
3189749	134674	Sporadic	30 to 39 Years	Willowridge-Martingrove-Richview	M9R	Community	CONFIRMED	2021-04-10	2021-04-15	MALE	RESOLVED	No	No	No	No	No	No
3189750	134675	Sporadic	19 and younger	West Hill	M1E	Household Contact	CONFIRMED	2021-04-12	2021-04-15	MALE	RESOLVED	No	No	No	No	No	No
3189751	134676	Sporadic	19 and younger	Guildwood	M1E	Community	CONFIRMED	2021-04-10	2021-04-15	MALE	RESOLVED	No	No	No	No	No	No
3189752	134677	Sporadic	50 to 59 Years	Black Creek	M3N	Close Contact	CONFIRMED	2021-04-14	2021-04-15	MALE	RESOLVED	No	No	No	No	No	No
3189753	134678	Sporadic	50 to 59 Years	Malvern	M1B	No Information	CONFIRMED	2021-04-13	2021-04-15	FEMALE	RESOLVED	No	No	No	No	No	No
3189754	134679	Sporadic	19 and younger	Scarborough Village	M1M	Household Contact	CONFIRMED	2021-04-12	2021-04-15	FEMALE	RESOLVED	No	No	No	No	No	No
3189755	134680	Sporadic	40 to 49 Years	Woburn	M1G	Household Contact	CONFIRMED	2021-04-05	2021-04-15	MALE	RESOLVED	No	No	No	No	No	No
3189756	134681	Sporadic	30 to 39 Years	Woburn	M1G	Household Contact	CONFIRMED	2021-04-07	2021-04-15	FEMALE	RESOLVED	No	No	No	No	No	No
3189757	134682	Sporadic	30 to 39 Years	Pelmo Park-Humberlea	M9N	Household Contact	CONFIRMED	2021-04-10	2021-04-15	FEMALE	RESOLVED	No	No	No	No	No	No
3189758	134683	Sporadic	40 to 49 Years	Scarborough Village	M1M	Community	CONFIRMED	2021-04-11	2021-04-15	FEMALE	RESOLVED	No	No	No	No	No	No
3189759	134684	Sporadic	50 to 59 Years	Malvern	M1B	Community	CONFIRMED	2021-04-11	2021-04-15	FEMALE	RESOLVED	No	No	No	No	No	No
3189760	134685	Sporadic	40 to 49 Years	Woburn	M1G	Community	CONFIRMED	2021-04-13	2021-04-15	FEMALE	RESOLVED	No	No	No	No	No	No
3189761	134686	Sporadic	30 to 39 Years	Westminster-Branson	M2R	No Information	CONFIRMED	2021-04-12	2021-04-15	MALE	RESOLVED	No	No	No	No	No	No
3189762	134687	Sporadic	19 and younger	Woburn	M1H	Household Contact	CONFIRMED	2021-04-12	2021-04-15	MALE	RESOLVED	No	No	No	No	No	No
3189763	134688	Sporadic	70 to 79 Years	Woburn	M1G	Community	CONFIRMED	2021-04-13	2021-04-15	MALE	RESOLVED	No	No	No	No	No	No
3189764	134689	Sporadic	30 to 39 Years	Malvern	M1B	Close Contact	CONFIRMED	2021-04-11	2021-04-15	FEMALE	RESOLVED	No	No	No	No	No	No
3189765	134690	Sporadic	40 to 49 Years	Rouge	M1B	No Information	CONFIRMED	2021-04-13	2021-04-15	FEMALE	RESOLVED	No	No	No	No	No	No
3189766	134691	Sporadic	40 to 49 Years	Downsview-Roding-CFB	M3M	Community	CONFIRMED	2021-04-08	2021-04-15	MALE	RESOLVED	No	No	No	No	No	No
3189767	134692	Sporadic	20 to 29 Years	Woburn	M1H	No Information	CONFIRMED	2021-04-13	2021-04-15	FEMALE	RESOLVED	No	No	No	No	No	No
3189768	134693	Sporadic	70 to 79 Years	Rexdale-Kipling	M9W	Community	CONFIRMED	2021-04-14	2021-04-15	MALE	RESOLVED	No	No	No	No	No	No
3189769	134694	Sporadic	20 to 29 Years	Malvern	M1B	Community	CONFIRMED	2021-04-08	2021-04-15	MALE	RESOLVED	No	No	No	No	No	No
3189770	134695	Sporadic	20 to 29 Years	West Hill	M1E	No Information	CONFIRMED	2021-04-13	2021-04-15	FEMALE	RESOLVED	No	No	No	No	No	No
3189771	134696	Sporadic	30 to 39 Years	Keelesdale-Eglinton West	M6M	Close Contact	CONFIRMED	2021-04-13	2021-04-15	MALE	RESOLVED	No	No	No	No	No	No
3189772	134697	Sporadic	50 to 59 Years	Pleasant View	M2J	Household Contact	CONFIRMED	2021-04-09	2021-04-15	MALE	RESOLVED	No	No	No	No	No	No
3189773	134698	Sporadic	20 to 29 Years	Brookhaven-Amesbury	M6M	No Information	CONFIRMED	2021-04-14	2021-04-15	FEMALE	RESOLVED	No	No	No	No	No	No
3189774	134699	Sporadic	40 to 49 Years	Mount Pleasant West	M4S	Household Contact	PROBABLE	2021-04-14	2021-04-15	MALE	RESOLVED	No	No	No	No	No	No
3189775	134700	Sporadic	20 to 29 Years	Englemount-Lawrence	M6B	No Information	CONFIRMED	2021-04-06	2021-04-12	FEMALE	RESOLVED	No	No	No	No	No	No
3189776	134701	Sporadic	50 to 59 Years	Weston	M9N	Community	CONFIRMED	2021-04-06	2021-04-12	FEMALE	RESOLVED	No	No	No	Yes	No	No
3189777	134702	Sporadic	30 to 39 Years	Malvern	M1B	No Information	CONFIRMED	2021-04-13	2021-04-15	FEMALE	RESOLVED	No	No	No	No	No	No
3189778	134703	Sporadic	20 to 29 Years	West Humber-Clairville	M9V	Community	CONFIRMED	2021-04-07	2021-04-11	MALE	RESOLVED	No	No	No	No	No	No
3189779	134704	Sporadic	60 to 69 Years	Mount Dennis	M6M	Household Contact	CONFIRMED	2021-04-13	2021-04-15	MALE	RESOLVED	No	No	No	No	No	No
3189780	134705	Sporadic	20 to 29 Years	York University Heights	M3J	No Information	CONFIRMED	2021-04-14	2021-04-15	FEMALE	RESOLVED	No	No	No	No	No	No
3189781	134706	Sporadic	50 to 59 Years	Black Creek	M3N	No Information	CONFIRMED	2021-04-14	2021-04-15	MALE	RESOLVED	No	No	No	Yes	No	No
3189782	134707	Sporadic	19 and younger	Black Creek	M3N	Close Contact	CONFIRMED	2021-04-13	2021-04-15	FEMALE	RESOLVED	No	No	No	No	No	No
3189783	134709	Sporadic	20 to 29 Years	Waterfront Communities-The Island	M5V	Community	CONFIRMED	2021-04-04	2021-04-12	MALE	RESOLVED	No	No	No	No	No	No
3189784	134710	Sporadic	20 to 29 Years	Dorset Park	M1P	No Information	CONFIRMED	2021-04-06	2021-04-14	MALE	RESOLVED	No	No	No	No	No	No
3189785	134711	Sporadic	40 to 49 Years	Glenfield-Jane Heights	M3N	Community	CONFIRMED	2021-04-10	2021-04-11	MALE	RESOLVED	No	No	No	No	No	No
3189786	134712	Sporadic	19 and younger		M3K	Household Contact	PROBABLE	2021-04-02	2021-04-15	MALE	RESOLVED	No	No	No	No	No	No
3189787	134713	Sporadic	20 to 29 Years	Waterfront Communities-The Island	M5V	No Information	CONFIRMED	2021-04-06	2021-04-13	FEMALE	RESOLVED	No	No	No	No	No	No
3189788	134714	Sporadic	20 to 29 Years	Mount Pleasant West	M4P	Travel	CONFIRMED	2021-04-07	2021-04-13	MALE	RESOLVED	No	No	No	No	No	No
3189789	134715	Sporadic	30 to 39 Years	New Toronto	M8V	Travel	CONFIRMED	2021-04-13	2021-04-15	MALE	RESOLVED	No	No	No	No	No	No
3189790	134716	Sporadic	60 to 69 Years	Elms-Old Rexdale	M9W	Travel	CONFIRMED	2021-04-13	2021-04-15	MALE	RESOLVED	No	No	No	No	No	No
3189791	134717	Sporadic	40 to 49 Years	Banbury-Don Mills	M3C	No Information	CONFIRMED	2021-04-14	2021-04-15	MALE	RESOLVED	No	No	No	No	No	No
3189792	134718	Sporadic	30 to 39 Years	L'Amoreaux	M1W	No Information	CONFIRMED	2021-04-14	2021-04-15	FEMALE	RESOLVED	No	No	No	No	No	No
3189793	134719	Sporadic	50 to 59 Years	Newtonbrook East	M2M	No Information	CONFIRMED	2021-04-14	2021-04-15	FEMALE	RESOLVED	No	No	No	No	No	No
3189794	134720	Sporadic	30 to 39 Years	Mount Pleasant West	M4S	Community	CONFIRMED	2021-04-07	2021-04-15	FEMALE	RESOLVED	No	No	No	No	No	No
3189795	134721	Sporadic	30 to 39 Years	L'Amoreaux	M1W	No Information	CONFIRMED	2021-04-14	2021-04-15	MALE	RESOLVED	No	No	No	No	No	No
3189796	134722	Sporadic	20 to 29 Years	Brookhaven-Amesbury	M6M	Household Contact	CONFIRMED	2021-04-06	2021-04-15	FEMALE	RESOLVED	No	No	No	No	No	No
3189797	134723	Sporadic	20 to 29 Years	Mount Pleasant West	M4P	No Information	CONFIRMED	2021-04-14	2021-04-15	MALE	RESOLVED	No	No	No	No	No	No
3189798	134724	Sporadic	30 to 39 Years	Bayview Woods-Steeles	M2K	No Information	CONFIRMED	2021-04-14	2021-04-15	MALE	RESOLVED	No	No	No	No	No	No
3189799	134725	Sporadic	70 to 79 Years	Don Valley Village	M2J	No Information	CONFIRMED	2021-04-13	2021-04-15	FEMALE	RESOLVED	No	No	No	No	No	No
3189800	134726	Sporadic	40 to 49 Years	Woburn	M1H	No Information	CONFIRMED	2021-04-13	2021-04-15	FEMALE	RESOLVED	No	No	No	No	No	No
3189801	134727	Sporadic	50 to 59 Years	Oakwood Village	M6C	No Information	CONFIRMED	2021-04-14	2021-04-15	FEMALE	RESOLVED	No	No	No	No	No	No
3189802	134728	Sporadic	50 to 59 Years	Don Valley Village	M2J	No Information	CONFIRMED	2021-04-06	2021-04-13	UNKNOWN	RESOLVED	No	No	No	No	No	No
3189803	134729	Sporadic	40 to 49 Years	Black Creek	M3N	Household Contact	CONFIRMED	2021-04-14	2021-04-15	MALE	RESOLVED	No	No	No	No	No	No
3189804	134730	Sporadic	30 to 39 Years	Banbury-Don Mills	M3C	No Information	CONFIRMED	2021-04-14	2021-04-15	FEMALE	RESOLVED	No	No	No	No	No	No
3189805	134731	Sporadic	60 to 69 Years	Newtonbrook West	M2M	No Information	CONFIRMED	2021-04-13	2021-04-15	FEMALE	RESOLVED	No	No	No	No	No	No
3189806	134732	Sporadic	19 and younger	Black Creek	M3N	Household Contact	CONFIRMED	2021-04-13	2021-04-15	MALE	RESOLVED	No	No	No	No	No	No
3189807	134733	Sporadic	40 to 49 Years	Blake-Jones	M4J	Household Contact	CONFIRMED	2021-04-13	2021-04-15	FEMALE	RESOLVED	No	No	No	No	No	No
3189808	134734	Sporadic	20 to 29 Years	Dorset Park	M1P	No Information	CONFIRMED	2021-04-13	2021-04-15	MALE	RESOLVED	No	No	No	No	No	No
3189809	134735	Sporadic	50 to 59 Years	Danforth-East York	M4C	No Information	CONFIRMED	2021-04-11	2021-04-15	MALE	RESOLVED	No	No	No	No	No	No
3189810	134736	Sporadic	19 and younger	Blake-Jones	M4J	Household Contact	CONFIRMED	2021-04-10	2021-04-15	FEMALE	RESOLVED	No	No	No	No	No	No
3189811	134737	Outbreak Associated	20 to 29 Years	Keelesdale-Eglinton West	M6M	Outbreaks, Other Settings	CONFIRMED	2021-04-12	2021-04-15	FEMALE	RESOLVED	No	No	No	No	No	No
3189812	134738	Sporadic	30 to 39 Years	Black Creek	M3N	No Information	CONFIRMED	2021-04-14	2021-04-15	FEMALE	RESOLVED	No	No	No	No	No	No
3189813	134739	Sporadic	30 to 39 Years	Humbermede	M9M	No Information	CONFIRMED	2021-04-11	2021-04-15	FEMALE	RESOLVED	No	No	No	No	No	No
3189814	134740	Sporadic	50 to 59 Years	Westminster-Branson	M2R	No Information	CONFIRMED	2021-04-13	2021-04-15	FEMALE	RESOLVED	No	No	No	Yes	Yes	Yes
3189815	134741	Sporadic	30 to 39 Years	Kensington-Chinatown	M5T	No Information	CONFIRMED	2021-04-11	2021-04-15	FEMALE	RESOLVED	No	No	No	No	No	No
3189816	134742	Sporadic	50 to 59 Years	Greenwood-Coxwell	M4L	No Information	CONFIRMED	2021-04-12	2021-04-15	MALE	RESOLVED	No	No	No	No	No	No
3189817	134743	Sporadic	60 to 69 Years	Parkwoods-Donalda	M3A	Close Contact	CONFIRMED	2021-04-12	2021-04-13	FEMALE	RESOLVED	No	No	No	No	No	No
3189818	134744	Sporadic	19 and younger	Kensington-Chinatown	M5T	Community	CONFIRMED	2021-04-14	2021-04-15	FEMALE	RESOLVED	No	No	No	No	No	No
3189819	134745	Sporadic	30 to 39 Years	Centennial Scarborough	M1C	No Information	CONFIRMED	2021-04-14	2021-04-15	FEMALE	RESOLVED	No	No	No	No	No	No
3189820	134746	Sporadic	20 to 29 Years	Greenwood-Coxwell	M4L	No Information	CONFIRMED	2021-04-14	2021-04-15	FEMALE	RESOLVED	No	No	No	No	No	No
3189821	134747	Sporadic	20 to 29 Years	Clairlea-Birchmount	M1K	Household Contact	CONFIRMED	2021-04-12	2021-04-15	FEMALE	RESOLVED	No	No	No	No	No	No
3189822	134748	Sporadic	70 to 79 Years	Guildwood	M1J	Household Contact	CONFIRMED	2021-04-13	2021-04-15	MALE	RESOLVED	No	No	No	Yes	No	No
3189823	134749	Sporadic	70 to 79 Years	Regent Park	M5A	Community	CONFIRMED	2021-04-09	2021-04-15	MALE	RESOLVED	No	No	No	No	No	No
3189824	134750	Sporadic	40 to 49 Years	Clairlea-Birchmount	M1K	Household Contact	CONFIRMED	2021-04-13	2021-04-15	FEMALE	RESOLVED	No	No	No	No	No	No
3189825	134751	Sporadic	60 to 69 Years	Regent Park	M5A	Household Contact	CONFIRMED	2021-04-10	2021-04-15	FEMALE	RESOLVED	No	No	No	No	No	No
3189826	134752	Sporadic	19 and younger	South Riverdale	M4M	Community	CONFIRMED	2021-04-13	2021-04-15	MALE	RESOLVED	No	No	No	No	No	No
3189827	134753	Sporadic	70 to 79 Years	Black Creek	M3N	Household Contact	PROBABLE	2021-04-07	2021-04-15	FEMALE	RESOLVED	No	No	No	No	No	No
3189828	134754	Sporadic	50 to 59 Years	Victoria Village	M4A	No Information	CONFIRMED	2021-04-13	2021-04-15	FEMALE	RESOLVED	No	No	No	No	No	No
3189829	134755	Sporadic	20 to 29 Years	Parkwoods-Donalda	M3A	Community	CONFIRMED	2021-04-14	2021-04-15	FEMALE	RESOLVED	No	No	No	No	No	No
3189830	134756	Sporadic	20 to 29 Years	Taylor-Massey	M4C	No Information	CONFIRMED	2021-04-13	2021-04-15	FEMALE	RESOLVED	No	No	No	No	No	No
3189831	134757	Sporadic	30 to 39 Years	South Riverdale	M4M	No Information	CONFIRMED	2021-04-13	2021-04-15	FEMALE	RESOLVED	No	No	No	No	No	No
3189832	134758	Outbreak Associated	19 and younger	Woodbine-Lumsden	M4C	Close Contact	CONFIRMED	2021-04-13	2021-04-15	FEMALE	RESOLVED	No	No	No	No	No	No
3189833	134759	Sporadic	30 to 39 Years	Broadview North	M4K	No Information	CONFIRMED	2021-04-07	2021-04-15	FEMALE	RESOLVED	No	No	No	No	No	No
3189834	134760	Sporadic	80 to 89 Years	Newtonbrook West	M2R	Close Contact	CONFIRMED	2021-04-06	2021-04-13	FEMALE	RESOLVED	No	No	No	No	No	No
3189835	134761	Sporadic	40 to 49 Years	Agincourt North	M1V	Community	CONFIRMED	2021-04-11	2021-04-13	FEMALE	RESOLVED	No	No	No	No	No	No
3189836	134762	Sporadic	20 to 29 Years	Morningside	M1E	Close Contact	CONFIRMED	2021-04-05	2021-04-15	UNKNOWN	RESOLVED	No	No	No	No	No	No
3189837	134763	Sporadic	19 and younger	Humber Summit	M9L	Household Contact	PROBABLE	2021-04-09	2021-04-15	FEMALE	RESOLVED	No	No	No	No	No	No
3189838	134764	Sporadic	40 to 49 Years	Willowdale West	M2N	No Information	CONFIRMED	2021-04-14	2021-04-15	FEMALE	RESOLVED	No	No	No	No	No	No
3189839	134765	Sporadic	30 to 39 Years	Mount Pleasant West	M4P	No Information	CONFIRMED	2021-04-11	2021-04-15	MALE	RESOLVED	No	No	No	No	No	No
3189840	134766	Sporadic	30 to 39 Years	Elms-Old Rexdale	M9W	Community	CONFIRMED	2021-04-14	2021-04-15	FEMALE	RESOLVED	No	No	No	Yes	No	No
3189841	134767	Sporadic	60 to 69 Years	Old East York	M4J	Community	CONFIRMED	2021-04-14	2021-04-15	MALE	RESOLVED	No	No	No	No	No	No
3189842	134768	Sporadic	20 to 29 Years	Yorkdale-Glen Park	M6B	Household Contact	CONFIRMED	2021-04-14	2021-04-15	MALE	RESOLVED	No	No	No	No	No	No
3189843	134769	Sporadic	30 to 39 Years	Wexford/Maryvale	M1R	Community	CONFIRMED	2021-04-14	2021-04-15	FEMALE	RESOLVED	No	No	No	No	No	No
3189844	134770	Sporadic	40 to 49 Years	Agincourt North	M1V	No Information	CONFIRMED	2021-04-14	2021-04-15	FEMALE	RESOLVED	No	No	No	No	No	No
3189845	134771	Sporadic	20 to 29 Years	L'Amoreaux	M1W	No Information	CONFIRMED	2021-04-13	2021-04-15	MALE	RESOLVED	No	No	No	No	No	No
3189846	134772	Sporadic	70 to 79 Years	Bathurst Manor	M3H	Household Contact	CONFIRMED	2021-04-14	2021-04-15	FEMALE	FATAL	No	No	No	Yes	No	No
3189847	134773	Sporadic	19 and younger	Agincourt North	M1V	Household Contact	CONFIRMED	2021-04-02	2021-04-15	MALE	RESOLVED	No	No	No	No	No	No
3189848	134774	Sporadic	19 and younger	Agincourt North	M1V	Household Contact	CONFIRMED	2021-04-14	2021-04-15	FEMALE	RESOLVED	No	No	No	No	No	No
3189849	134775	Sporadic	20 to 29 Years	Woburn	M1G	No Information	CONFIRMED	2021-04-03	2021-04-12	MALE	RESOLVED	No	No	No	No	No	No
3189850	134776	Sporadic	50 to 59 Years	Agincourt North	M1S	Community	CONFIRMED	2021-04-12	2021-04-15	MALE	RESOLVED	No	No	No	No	No	No
3189851	134777	Sporadic	30 to 39 Years	Newtonbrook West	M2R	No Information	CONFIRMED	2021-04-14	2021-04-15	MALE	RESOLVED	No	No	No	No	No	No
3189852	134778	Outbreak Associated	50 to 59 Years	Agincourt North	M1S	Outbreaks, Other Settings	CONFIRMED	2021-04-10	2021-04-15	FEMALE	RESOLVED	No	No	No	No	No	No
3189853	134779	Sporadic	60 to 69 Years	Agincourt North	M1V	No Information	CONFIRMED	2021-04-13	2021-04-15	MALE	RESOLVED	No	No	No	No	No	No
3189854	134780	Sporadic	50 to 59 Years	Malvern	M1B	Household Contact	CONFIRMED	2021-04-11	2021-04-15	FEMALE	RESOLVED	No	No	No	No	No	No
3189855	134781	Sporadic	20 to 29 Years	York University Heights	M3J	Community	CONFIRMED	2021-04-15	2021-04-15	FEMALE	RESOLVED	No	No	No	No	No	No
3189856	134782	Sporadic	19 and younger	Bay Street Corridor	M4Y	Household Contact	CONFIRMED	2021-04-07	2021-04-12	FEMALE	RESOLVED	No	No	No	No	No	No
3189857	134783	Sporadic	19 and younger	Glenfield-Jane Heights	M3N	Community	CONFIRMED	2021-04-14	2021-04-15	MALE	RESOLVED	No	No	No	No	No	No
3189858	134784	Sporadic	20 to 29 Years	Glenfield-Jane Heights	M3N	Community	CONFIRMED	2021-04-12	2021-04-15	MALE	RESOLVED	No	No	No	No	No	No
3189859	134785	Sporadic	50 to 59 Years	Long Branch	M8W	No Information	CONFIRMED	2021-04-14	2021-04-15	MALE	RESOLVED	No	No	No	No	No	No
3189860	134786	Sporadic	20 to 29 Years	Mount Pleasant West	M4P	Close Contact	CONFIRMED	2021-04-11	2021-04-15	FEMALE	RESOLVED	No	No	No	No	No	No
3189861	134787	Sporadic	30 to 39 Years	West Humber-Clairville	M9V	Community	CONFIRMED	2021-04-08	2021-04-15	FEMALE	RESOLVED	No	No	No	No	No	No
3189862	134788	Sporadic	19 and younger	Briar Hill - Belgravia	M6B	No Information	CONFIRMED	2021-04-09	2021-04-15	MALE	RESOLVED	No	No	No	No	No	No
3189863	134789	Sporadic	30 to 39 Years	Islington-City Centre West	M9B	Community	CONFIRMED	2021-04-08	2021-04-15	MALE	RESOLVED	No	No	No	No	No	No
3189864	134790	Sporadic	40 to 49 Years	Banbury-Don Mills	M3C	Household Contact	PROBABLE	2021-04-15	2021-04-15	FEMALE	RESOLVED	No	No	No	No	No	No
3189865	134791	Sporadic	30 to 39 Years	Islington-City Centre West	M9A	No Information	CONFIRMED	2021-04-14	2021-04-15	MALE	RESOLVED	No	No	No	No	No	No
3189866	134792	Sporadic	19 and younger	West Humber-Clairville	M9W	Household Contact	CONFIRMED	2021-04-10	2021-04-15	MALE	RESOLVED	No	No	No	No	No	No
3189867	134793	Sporadic	40 to 49 Years	Islington-City Centre West	M9A	Close Contact	CONFIRMED	2021-04-04	2021-04-15	FEMALE	RESOLVED	No	No	No	No	No	No
3189868	134794	Sporadic	40 to 49 Years	Flemingdon Park	M3C	No Information	CONFIRMED	2021-04-13	2021-04-15	FEMALE	RESOLVED	No	No	No	Yes	No	No
3189869	134795	Sporadic	40 to 49 Years	Islington-City Centre West	M9B	Household Contact	CONFIRMED	2021-04-14	2021-04-15	FEMALE	RESOLVED	No	No	No	No	No	No
3189870	134796	Sporadic	50 to 59 Years	Islington-City Centre West	M9B	Close Contact	CONFIRMED	2021-04-14	2021-04-15	MALE	RESOLVED	No	No	No	No	No	No
3189871	134797	Sporadic	60 to 69 Years	Downsview-Roding-CFB	M3M	Household Contact	CONFIRMED	2021-04-10	2021-04-15	MALE	RESOLVED	No	No	No	Yes	No	No
3189872	134798	Sporadic	80 to 89 Years	Oakridge	M1L	No Information	CONFIRMED	2021-04-13	2021-04-15	FEMALE	RESOLVED	No	No	No	No	No	No
3189873	134799	Sporadic	20 to 29 Years	West Humber-Clairville	M9W	No Information	CONFIRMED	2021-04-10	2021-04-15	MALE	RESOLVED	No	No	No	No	No	No
3189874	134800	Sporadic	30 to 39 Years	Dorset Park	M1P	No Information	CONFIRMED	2021-04-14	2021-04-15	FEMALE	RESOLVED	No	No	No	No	No	No
3189875	134801	Sporadic	60 to 69 Years	Dorset Park	M1P	No Information	CONFIRMED	2021-04-14	2021-04-15	FEMALE	RESOLVED	No	No	No	No	No	No
3189876	134802	Sporadic	40 to 49 Years	Wexford/Maryvale	M1R	Community	CONFIRMED	2021-04-12	2021-04-15	FEMALE	RESOLVED	No	No	No	No	No	No
3189877	134803	Sporadic	30 to 39 Years	Dorset Park	M1P	Community	CONFIRMED	2021-04-11	2021-04-15	MALE	RESOLVED	No	No	No	No	No	No
3189878	134804	Sporadic	50 to 59 Years	Woodbine Corridor	M4L	No Information	CONFIRMED	2021-04-14	2021-04-15	FEMALE	RESOLVED	No	No	No	No	No	No
3189879	134805	Sporadic	50 to 59 Years	Keelesdale-Eglinton West	M6M	Community	CONFIRMED	2021-04-14	2021-04-15	MALE	RESOLVED	No	No	No	No	No	No
3189880	134806	Sporadic	50 to 59 Years	Kennedy Park	M1K	Community	CONFIRMED	2021-04-12	2021-04-15	MALE	RESOLVED	No	No	No	No	No	No
3189881	134807	Sporadic	50 to 59 Years	Downsview-Roding-CFB	M3M	No Information	CONFIRMED	2021-04-12	2021-04-15	MALE	RESOLVED	No	No	No	Yes	No	No
3189882	134808	Sporadic	19 and younger	Woodbine Corridor	M4L	Household Contact	CONFIRMED	2021-04-13	2021-04-15	FEMALE	RESOLVED	No	No	No	No	No	No
3189883	134809	Sporadic	19 and younger	Greenwood-Coxwell	M4L	Household Contact	CONFIRMED	2021-04-01	2021-04-15	MALE	RESOLVED	No	No	No	No	No	No
3189884	134810	Sporadic	70 to 79 Years	Yonge-Eglinton	M4R	No Information	CONFIRMED	2021-04-14	2021-04-15	FEMALE	RESOLVED	No	No	No	No	No	No
3189885	134811	Sporadic	70 to 79 Years	Corso Italia-Davenport	M6E	No Information	CONFIRMED	2021-04-14	2021-04-15	FEMALE	RESOLVED	No	No	No	No	No	No
3189886	134812	Sporadic	19 and younger	Kensington-Chinatown	M5T	Household Contact	CONFIRMED	2021-04-14	2021-04-15	MALE	RESOLVED	No	No	No	No	No	No
3189887	134813	Sporadic	30 to 39 Years	Danforth-East York	M4J	No Information	CONFIRMED	2021-04-11	2021-04-15	FEMALE	RESOLVED	No	No	No	No	No	No
3189888	134814	Sporadic	19 and younger	Bathurst Manor	M3H	No Information	CONFIRMED	2021-04-14	2021-04-15	MALE	RESOLVED	No	No	No	No	No	No
3189889	134815	Sporadic	60 to 69 Years	Glenfield-Jane Heights	M3L	No Information	CONFIRMED	2021-04-14	2021-04-15	MALE	RESOLVED	No	No	No	Yes	No	No
3189890	134816	Sporadic	50 to 59 Years	Humber Heights-Westmount	M9P	No Information	CONFIRMED	2021-04-08	2021-04-15	FEMALE	RESOLVED	No	No	No	No	No	No
3189891	134817	Sporadic	50 to 59 Years	Tam O'Shanter-Sullivan	M1T	Close Contact	CONFIRMED	2021-04-08	2021-04-15	MALE	RESOLVED	No	No	No	No	No	No
3189892	134818	Sporadic	60 to 69 Years	Glenfield-Jane Heights	M3L	Household Contact	CONFIRMED	2021-04-12	2021-04-15	FEMALE	RESOLVED	No	No	No	No	No	No
3189893	134819	Sporadic	19 and younger	Downsview-Roding-CFB	M3M	Household Contact	CONFIRMED	2021-04-12	2021-04-15	MALE	RESOLVED	No	No	No	No	No	No
3189894	134820	Sporadic	40 to 49 Years	Downsview-Roding-CFB	M3M	No Information	CONFIRMED	2021-04-09	2021-04-15	FEMALE	RESOLVED	No	No	No	No	No	No
3189895	134821	Sporadic	30 to 39 Years			No Information	CONFIRMED	2021-04-15	2021-04-15	MALE	RESOLVED	No	No	No	No	No	No
3189896	134823	Outbreak Associated	50 to 59 Years	Brookhaven-Amesbury	M6M	Outbreaks, Congregate Settings	CONFIRMED	2021-04-08	2021-04-15	MALE	RESOLVED	No	No	No	No	No	No
3189897	134824	Sporadic	20 to 29 Years	Woburn	M1G	Household Contact	CONFIRMED	2021-04-11	2021-04-13	UNKNOWN	RESOLVED	No	No	No	No	No	No
3189898	134825	Sporadic	19 and younger	Bay Street Corridor	M4Y	Household Contact	CONFIRMED	2021-04-08	2021-04-12	FEMALE	RESOLVED	No	No	No	No	No	No
3189899	134826	Sporadic	20 to 29 Years	York University Heights	M3J	Community	CONFIRMED	2021-04-12	2021-04-15	FEMALE	RESOLVED	No	No	No	No	No	No
3189900	134827	Sporadic	50 to 59 Years	Clairlea-Birchmount	M1L	No Information	CONFIRMED	2021-04-14	2021-04-15	MALE	RESOLVED	No	No	No	No	No	No
3189901	134828	Sporadic	19 and younger	Black Creek	M3N	Close Contact	CONFIRMED	2021-04-13	2021-04-15	MALE	RESOLVED	No	No	No	No	No	No
3189902	134829	Sporadic	80 to 89 Years	Westminster-Branson	M2R	No Information	CONFIRMED	2021-04-14	2021-04-15	MALE	RESOLVED	No	No	No	No	No	No
3189903	134830	Sporadic	40 to 49 Years	Westminster-Branson	M2R	Community	CONFIRMED	2021-04-12	2021-04-15	MALE	RESOLVED	No	No	No	No	No	No
3189904	134831	Sporadic	60 to 69 Years	Willowridge-Martingrove-Richview	M9R	Close Contact	CONFIRMED	2021-04-14	2021-04-15	MALE	RESOLVED	No	No	No	No	No	No
3189905	134832	Sporadic	60 to 69 Years	Parkwoods-Donalda	M3A	No Information	CONFIRMED	2021-04-14	2021-04-15	FEMALE	RESOLVED	No	No	No	No	No	No
3189906	134833	Sporadic	20 to 29 Years	Dovercourt-Wallace Emerson-Junction	M6G	No Information	CONFIRMED	2021-04-08	2021-04-12	MALE	RESOLVED	No	No	No	No	No	No
3189907	134834	Sporadic	50 to 59 Years	Weston-Pellam Park	M6N	No Information	CONFIRMED	2021-04-14	2021-04-15	FEMALE	RESOLVED	No	No	No	No	No	No
3189908	134835	Sporadic	40 to 49 Years	Maple Leaf	M6L	Household Contact	CONFIRMED	2021-04-14	2021-04-15	MALE	RESOLVED	No	No	No	No	No	No
3189909	134836	Sporadic	50 to 59 Years		M6C	No Information	CONFIRMED	2021-04-12	2021-04-15	MALE	RESOLVED	No	No	No	No	No	No
3189910	134837	Sporadic	70 to 79 Years	Edenbridge-Humber Valley	M9A	Community	CONFIRMED	2021-04-05	2021-04-15	FEMALE	RESOLVED	No	No	No	No	No	No
3189911	134838	Sporadic	50 to 59 Years	Willowridge-Martingrove-Richview	M9R	No Information	CONFIRMED	2021-04-14	2021-04-15	MALE	RESOLVED	No	No	No	No	No	No
3189912	134839	Sporadic	50 to 59 Years	Pelmo Park-Humberlea	M9M	Community	CONFIRMED	2021-04-06	2021-04-15	FEMALE	RESOLVED	No	No	No	No	No	No
3189913	134840	Sporadic	50 to 59 Years	Mount Dennis	M6M	Community	CONFIRMED	2021-04-10	2021-04-15	FEMALE	RESOLVED	No	No	No	No	No	No
3189914	134841	Sporadic	30 to 39 Years	Milliken	M1V	No Information	CONFIRMED	2021-04-14	2021-04-15	MALE	RESOLVED	No	No	No	No	No	No
3189915	134842	Sporadic	50 to 59 Years	Junction Area	M6P	No Information	CONFIRMED	2021-04-06	2021-04-15	MALE	RESOLVED	No	No	No	No	No	No
3189916	134843	Sporadic	30 to 39 Years	Mount Dennis	M6M	No Information	CONFIRMED	2021-04-09	2021-04-15	MALE	RESOLVED	No	No	No	No	No	No
3189917	134844	Sporadic	50 to 59 Years	Thistletown-Beaumond Heights	M9V	Household Contact	CONFIRMED	2021-04-12	2021-04-15	FEMALE	RESOLVED	No	No	No	No	No	No
3189918	134845	Sporadic	40 to 49 Years	Downsview-Roding-CFB	M3M	No Information	CONFIRMED	2021-04-11	2021-04-15	MALE	RESOLVED	No	No	No	No	No	No
3189919	134846	Sporadic	19 and younger	Islington-City Centre West	M9B	Household Contact	PROBABLE	2021-04-10	2021-04-10	UNKNOWN	RESOLVED	No	No	No	No	No	No
3189920	134847	Sporadic	80 to 89 Years	Glenfield-Jane Heights	M3N	Community	CONFIRMED	2021-04-06	2021-04-15	MALE	RESOLVED	No	No	No	No	No	No
3189921	134848	Sporadic	19 and younger	Downsview-Roding-CFB	M3M	Household Contact	CONFIRMED	2021-04-11	2021-04-15	FEMALE	RESOLVED	No	No	No	No	No	No
3189922	134849	Sporadic	40 to 49 Years	Maple Leaf	M6L	Household Contact	CONFIRMED	2021-04-11	2021-04-15	FEMALE	RESOLVED	No	No	No	No	No	No
3189923	134850	Sporadic	40 to 49 Years	Downsview-Roding-CFB	M3M	Community	CONFIRMED	2021-04-11	2021-04-15	FEMALE	RESOLVED	No	No	No	No	No	No
3189924	134851	Sporadic	50 to 59 Years	Don Valley Village	M2J	No Information	CONFIRMED	2021-04-09	2021-04-13	FEMALE	RESOLVED	No	No	No	No	No	No
3189925	134852	Sporadic	50 to 59 Years	Malvern	M1B	No Information	CONFIRMED	2021-04-14	2021-04-15	FEMALE	RESOLVED	No	No	No	No	No	No
3189926	134853	Sporadic	20 to 29 Years	Birchcliffe-Cliffside	M1N	No Information	CONFIRMED	2021-04-14	2021-04-15	MALE	RESOLVED	No	No	No	No	No	No
3189927	134854	Sporadic	30 to 39 Years	Kingsview Village-The Westway	M9R	Household Contact	CONFIRMED	2021-04-07	2021-04-12	MALE	RESOLVED	No	No	No	No	No	No
3189928	134855	Sporadic	20 to 29 Years	Islington-City Centre West	M9A	No Information	CONFIRMED	2021-04-14	2021-04-15	MALE	RESOLVED	No	No	No	No	No	No
3189929	134856	Sporadic	30 to 39 Years	Guildwood	M1E	Community	CONFIRMED	2021-04-14	2021-04-15	FEMALE	RESOLVED	No	No	No	No	No	No
3189930	134857	Sporadic	30 to 39 Years	Dorset Park	M1P	No Information	CONFIRMED	2021-04-10	2021-04-12	FEMALE	RESOLVED	No	No	No	No	No	No
3189931	134858	Sporadic	19 and younger	Mount Dennis	M6M	Household Contact	CONFIRMED	2021-04-05	2021-04-12	MALE	RESOLVED	No	No	No	No	No	No
3189932	134859	Sporadic	19 and younger	Islington-City Centre West	M9B	Household Contact	PROBABLE	2021-04-10	2021-04-10	UNKNOWN	RESOLVED	No	No	No	No	No	No
3189933	134860	Sporadic	30 to 39 Years	Old East York	M4J	No Information	CONFIRMED	2021-04-10	2021-04-14	UNKNOWN	RESOLVED	No	No	No	No	No	No
3189934	134861	Sporadic	19 and younger	Islington-City Centre West	M9B	Household Contact	PROBABLE	2021-04-10	2021-04-10	UNKNOWN	RESOLVED	No	No	No	No	No	No
3189935	134862	Sporadic	40 to 49 Years	Victoria Village	M4A	No Information	CONFIRMED	2021-04-12	2021-04-15	FEMALE	RESOLVED	No	No	No	No	No	No
3189936	134863	Sporadic	60 to 69 Years	Yonge-Eglinton	M4R	Community	CONFIRMED	2021-04-08	2021-04-15	MALE	RESOLVED	No	No	No	Yes	Yes	Yes
3189937	134864	Sporadic	70 to 79 Years	Mount Pleasant West	M4S	No Information	CONFIRMED	2021-04-13	2021-04-15	MALE	RESOLVED	No	No	No	Yes	Yes	No
3189938	134865	Sporadic	20 to 29 Years	Palmerston-Little Italy	M6G	No Information	CONFIRMED	2021-04-13	2021-04-15	MALE	RESOLVED	No	No	No	No	No	No
3189939	134866	Sporadic	20 to 29 Years		M3K	Community	CONFIRMED	2021-04-05	2021-04-15	MALE	RESOLVED	No	No	No	No	No	No
3189940	134867	Sporadic	20 to 29 Years	Victoria Village	M4A	Household Contact	CONFIRMED	2021-04-10	2021-04-15	FEMALE	RESOLVED	No	No	No	No	No	No
3189941	134868	Sporadic	19 and younger	South Riverdale	M4M	Household Contact	CONFIRMED	2021-04-14	2021-04-15	FEMALE	RESOLVED	No	No	No	No	No	No
3189942	134869	Sporadic	30 to 39 Years	South Riverdale	M4M	No Information	CONFIRMED	2021-04-14	2021-04-15	FEMALE	RESOLVED	No	No	No	No	No	No
3189943	134870	Sporadic	30 to 39 Years	Don Valley Village	M2J	No Information	CONFIRMED	2021-04-07	2021-04-15	FEMALE	RESOLVED	No	No	No	No	No	No
3189944	134871	Sporadic	70 to 79 Years	Willowdale East	M2N	No Information	CONFIRMED	2021-04-13	2021-04-15	MALE	RESOLVED	No	No	No	Yes	No	No
3189945	134872	Sporadic	50 to 59 Years	Woodbine Corridor	M4L	No Information	CONFIRMED	2021-04-14	2021-04-15	MALE	RESOLVED	No	No	No	No	No	No
3189946	134873	Sporadic	19 and younger	Clairlea-Birchmount	M1K	Community	CONFIRMED	2021-04-11	2021-04-15	FEMALE	RESOLVED	No	No	No	No	No	No
3189947	134874	Sporadic	60 to 69 Years	L'Amoreaux	M1T	No Information	CONFIRMED	2021-04-14	2021-04-15	FEMALE	RESOLVED	No	No	No	No	No	No
3189948	134875	Sporadic	20 to 29 Years	Black Creek	M3N	Household Contact	CONFIRMED	2021-04-07	2021-04-12	FEMALE	RESOLVED	No	No	No	No	No	No
3189949	134876	Outbreak Associated	30 to 39 Years	West Humber-Clairville	M9W	Outbreaks, Healthcare Institutions	CONFIRMED	2021-04-13	2021-04-15	FEMALE	RESOLVED	No	No	No	No	No	No
3189950	134877	Sporadic	40 to 49 Years	L'Amoreaux	M1T	No Information	CONFIRMED	2021-04-14	2021-04-15	MALE	RESOLVED	No	No	No	No	No	No
3189951	134878	Sporadic	40 to 49 Years	Willowdale East	M2N	No Information	CONFIRMED	2021-04-14	2021-04-15	MALE	RESOLVED	No	No	No	No	No	No
3189952	134879	Sporadic	40 to 49 Years	Malvern	M1B	Community	CONFIRMED	2021-04-12	2021-04-15	FEMALE	RESOLVED	No	No	No	No	No	No
3189953	134880	Sporadic	50 to 59 Years	East End-Danforth	M4C	Community	CONFIRMED	2021-04-10	2021-04-15	MALE	RESOLVED	No	No	No	No	No	No
3189954	134881	Sporadic	40 to 49 Years	Agincourt South-Malvern West	M1S	No Information	CONFIRMED	2021-04-14	2021-04-15	FEMALE	RESOLVED	No	No	No	No	No	No
3189955	134882	Sporadic	40 to 49 Years	Downsview-Roding-CFB	M3L	No Information	CONFIRMED	2021-04-14	2021-04-15	MALE	RESOLVED	No	No	No	No	No	No
3189956	134883	Sporadic	50 to 59 Years	Highland Creek	M1C	Community	CONFIRMED	2021-04-10	2021-04-15	MALE	RESOLVED	No	No	No	No	No	No
3189957	134884	Sporadic	20 to 29 Years	Dorset Park	M1P	Travel	CONFIRMED	2021-04-08	2021-04-12	FEMALE	RESOLVED	No	No	No	No	No	No
3189958	134885	Sporadic	50 to 59 Years	West Humber-Clairville	M9V	No Information	CONFIRMED	2021-04-15	2021-04-15	MALE	RESOLVED	No	No	No	Yes	No	No
3189959	134886	Sporadic	30 to 39 Years	Wexford/Maryvale	M1R	No Information	CONFIRMED	2021-04-12	2021-04-15	MALE	RESOLVED	No	No	No	No	No	No
3189960	134887	Sporadic	50 to 59 Years	Kennedy Park	M1K	No Information	CONFIRMED	2021-04-14	2021-04-15	MALE	RESOLVED	No	No	No	No	No	No
3189961	134888	Sporadic	50 to 59 Years	Malvern	M1B	No Information	CONFIRMED	2021-04-13	2021-04-15	UNKNOWN	RESOLVED	No	No	No	No	No	No
3189962	134889	Sporadic	30 to 39 Years	Tam O'Shanter-Sullivan	M1T	No Information	CONFIRMED	2021-04-14	2021-04-15	MALE	RESOLVED	No	No	No	No	No	No
3189963	134890	Sporadic	19 and younger	Downsview-Roding-CFB	M3M	Household Contact	CONFIRMED	2021-04-14	2021-04-15	FEMALE	RESOLVED	No	No	No	No	No	No
3189964	134891	Sporadic	20 to 29 Years	Black Creek	M3N	Household Contact	CONFIRMED	2021-04-14	2021-04-15	FEMALE	RESOLVED	No	No	No	No	No	No
3189965	134892	Sporadic	50 to 59 Years	Glenfield-Jane Heights	M3N	Community	CONFIRMED	2021-04-11	2021-04-15	FEMALE	RESOLVED	No	No	No	No	No	No
3189966	134893	Sporadic	20 to 29 Years	Scarborough Village	M1M	Community	CONFIRMED	2021-04-14	2021-04-15	MALE	RESOLVED	No	No	No	No	No	No
3189967	134894	Sporadic	19 and younger	Kennedy Park	M1K	Household Contact	CONFIRMED	2021-04-11	2021-04-15	FEMALE	RESOLVED	No	No	No	No	No	No
3189968	134895	Sporadic	40 to 49 Years	Oakridge	M1L	Close Contact	CONFIRMED	2021-04-09	2021-04-15	FEMALE	RESOLVED	No	No	No	No	No	No
3189969	134896	Sporadic	19 and younger	Kennedy Park	M1K	Household Contact	CONFIRMED	2021-04-14	2021-04-15	FEMALE	RESOLVED	No	No	No	No	No	No
3189970	134897	Sporadic	20 to 29 Years	Black Creek	M3N	Close Contact	CONFIRMED	2021-04-11	2021-04-15	MALE	RESOLVED	No	No	No	No	No	No
3189971	134898	Sporadic	19 and younger	Rockcliffe-Smythe	M6N	Household Contact	CONFIRMED	2021-04-13	2021-04-15	MALE	RESOLVED	No	No	No	No	No	No
3189972	134899	Sporadic	60 to 69 Years	Cliffcrest	M1M	Community	CONFIRMED	2021-04-14	2021-04-15	MALE	RESOLVED	No	No	No	Yes	No	No
3189973	134900	Sporadic	80 to 89 Years	Malvern	M1B	No Information	CONFIRMED	2021-04-14	2021-04-15	FEMALE	RESOLVED	No	No	No	No	No	No
3189974	134901	Sporadic	19 and younger	Bendale	M1J	Household Contact	CONFIRMED	2021-04-13	2021-04-15	MALE	RESOLVED	No	No	No	No	No	No
3189975	134902	Sporadic	20 to 29 Years	Morningside	M1E	Close Contact	CONFIRMED	2021-04-04	2021-04-15	FEMALE	RESOLVED	No	No	No	No	No	No
3189976	134903	Sporadic	50 to 59 Years	Pleasant View	M2J	No Information	CONFIRMED	2021-04-14	2021-04-15	FEMALE	RESOLVED	No	No	No	No	No	No
3189977	134904	Sporadic	50 to 59 Years	Pleasant View	M2J	Close Contact	CONFIRMED	2021-04-09	2021-04-15	MALE	RESOLVED	No	No	No	No	No	No
3189978	134905	Sporadic	50 to 59 Years	Dufferin Grove	M6P	No Information	CONFIRMED	2021-04-14	2021-04-15	MALE	RESOLVED	No	No	No	No	No	No
3189979	134906	Sporadic	30 to 39 Years	Willowdale East	M2N	No Information	CONFIRMED	2021-04-14	2021-04-15	FEMALE	RESOLVED	No	No	No	No	No	No
3189980	134907	Sporadic	30 to 39 Years	Willowdale East	M2N	No Information	CONFIRMED	2021-04-14	2021-04-15	MALE	RESOLVED	No	No	No	No	No	No
3189981	134908	Sporadic	40 to 49 Years	Eglinton East	M1J	Community	CONFIRMED	2021-04-12	2021-04-15	FEMALE	RESOLVED	No	No	No	No	No	No
3189982	134909	Sporadic	70 to 79 Years	Humbermede	M9M	Community	CONFIRMED	2021-04-12	2021-04-15	MALE	RESOLVED	No	No	No	No	No	No
3189983	134910	Sporadic	19 and younger	Parkwoods-Donalda	M3A	Household Contact	CONFIRMED	2021-04-11	2021-04-15	MALE	RESOLVED	No	No	No	No	No	No
3189984	134911	Sporadic	30 to 39 Years	Cabbagetown-South St. James Town	M5A	No Information	CONFIRMED	2021-04-14	2021-04-15	FEMALE	RESOLVED	No	No	No	No	No	No
3189985	134912	Sporadic	20 to 29 Years	L'Amoreaux	M1W	Close Contact	CONFIRMED	2021-04-13	2021-04-15	FEMALE	RESOLVED	No	No	No	No	No	No
3189986	134913	Outbreak Associated	50 to 59 Years	Westminster-Branson	M2R	Household Contact	CONFIRMED	2021-04-12	2021-04-15	MALE	RESOLVED	No	No	No	No	No	No
3189987	134914	Sporadic	19 and younger	Milliken	M1V	Household Contact	CONFIRMED	2021-04-13	2021-04-15	FEMALE	RESOLVED	No	No	No	No	No	No
3189988	134915	Sporadic	60 to 69 Years	Westminster-Branson	M2R	No Information	CONFIRMED	2021-04-14	2021-04-15	MALE	RESOLVED	No	No	No	No	No	No
3189989	134916	Sporadic	60 to 69 Years	West Hill	M1E	Community	CONFIRMED	2021-04-14	2021-04-15	MALE	RESOLVED	No	No	No	No	No	No
3189990	134917	Sporadic	19 and younger	Milliken	M1V	Household Contact	CONFIRMED	2021-04-13	2021-04-15	FEMALE	RESOLVED	No	No	No	No	No	No
3189991	134918	Sporadic	19 and younger	Black Creek	M3N	Community	CONFIRMED	2021-04-11	2021-04-15	MALE	RESOLVED	No	No	No	No	No	No
3189992	134919	Sporadic	19 and younger	Mount Olive-Silverstone-Jamestown	M9V	Household Contact	CONFIRMED	2021-04-11	2021-04-12	MALE	RESOLVED	No	No	No	No	No	No
3189993	134920	Sporadic	30 to 39 Years	Wexford/Maryvale	M1R	No Information	CONFIRMED	2021-04-14	2021-04-15	FEMALE	RESOLVED	No	No	No	No	No	No
3189994	134921	Sporadic	19 and younger	Parkwoods-Donalda	M3A	No Information	CONFIRMED	2021-04-12	2021-04-15	FEMALE	RESOLVED	No	No	No	No	No	No
3189995	134922	Sporadic	20 to 29 Years	Lawrence Park South	M4R	No Information	PROBABLE	2021-04-15	2021-04-15	FEMALE	RESOLVED	No	No	No	No	No	No
3189996	134923	Sporadic	40 to 49 Years	Yorkdale-Glen Park	M6A	Community	CONFIRMED	2021-04-13	2021-04-15	FEMALE	RESOLVED	No	No	No	No	No	No
3189997	134924	Sporadic	40 to 49 Years	Princess-Rosethorn	M9A	No Information	CONFIRMED	2021-04-13	2021-04-15	MALE	RESOLVED	No	No	No	No	No	No
3189998	134925	Sporadic	20 to 29 Years	Humewood-Cedarvale	M6C	No Information	CONFIRMED	2021-04-14	2021-04-15	MALE	RESOLVED	No	No	No	No	No	No
3189999	134926	Outbreak Associated	80 to 89 Years	Eglinton East	M1J	Outbreaks, Congregate Settings	CONFIRMED	2021-04-10	2021-04-15	MALE	RESOLVED	No	No	No	No	No	No
3190000	134927	Sporadic	20 to 29 Years	Bathurst Manor	M3H	Household Contact	CONFIRMED	2021-04-13	2021-04-15	FEMALE	RESOLVED	No	No	No	No	No	No
3190001	134928	Sporadic	40 to 49 Years	Mount Pleasant West	M4S	Household Contact	CONFIRMED	2021-04-12	2021-04-15	FEMALE	RESOLVED	No	No	No	No	No	No
3190002	134929	Sporadic	30 to 39 Years	Malvern	M1B	Community	CONFIRMED	2021-04-07	2021-04-15	FEMALE	RESOLVED	No	No	No	No	No	No
3190003	134930	Sporadic	50 to 59 Years	Agincourt South-Malvern West	M1S	No Information	CONFIRMED	2021-04-14	2021-04-15	MALE	RESOLVED	No	No	No	No	No	No
3190004	134931	Sporadic	40 to 49 Years	Bendale	M1P	Community	CONFIRMED	2021-04-11	2021-04-15	MALE	RESOLVED	No	No	No	No	No	No
3190005	134932	Sporadic	60 to 69 Years	Parkwoods-Donalda	M3A	No Information	CONFIRMED	2021-04-14	2021-04-15	MALE	RESOLVED	No	No	No	No	No	No
3190006	134933	Sporadic	80 to 89 Years	Mount Olive-Silverstone-Jamestown	M9V	Household Contact	CONFIRMED	2021-04-08	2021-04-15	MALE	RESOLVED	No	No	No	Yes	No	No
3190007	134934	Sporadic	20 to 29 Years	Agincourt South-Malvern West	M1S	No Information	CONFIRMED	2021-04-13	2021-04-15	MALE	RESOLVED	No	No	No	No	No	No
3190008	134935	Sporadic	40 to 49 Years	North St. James Town	M4X	No Information	CONFIRMED	2021-04-14	2021-04-15	FEMALE	RESOLVED	No	No	No	No	No	No
3190009	134936	Sporadic	80 to 89 Years	L'Amoreaux	M1W	Household Contact	CONFIRMED	2021-04-13	2021-04-15	FEMALE	RESOLVED	No	No	No	Yes	No	No
3190010	134937	Sporadic	50 to 59 Years	L'Amoreaux	M1W	No Information	CONFIRMED	2021-04-14	2021-04-15	FEMALE	RESOLVED	No	No	No	No	No	No
3190011	134938	Sporadic	80 to 89 Years	L'Amoreaux	M1W	Community	CONFIRMED	2021-04-13	2021-04-15	MALE	RESOLVED	No	No	No	Yes	No	No
3190012	134939	Outbreak Associated	40 to 49 Years	Wexford/Maryvale	M1R	Outbreaks, Other Settings	CONFIRMED	2021-04-14	2021-04-15	FEMALE	RESOLVED	No	No	No	No	No	No
3190013	134940	Sporadic	30 to 39 Years	Maple Leaf	M6L	No Information	CONFIRMED	2021-04-14	2021-04-15	FEMALE	RESOLVED	No	No	No	No	No	No
3190014	134941	Sporadic	20 to 29 Years	Mount Pleasant West	M4S	No Information	CONFIRMED	2021-04-04	2021-04-15	FEMALE	RESOLVED	No	No	No	No	No	No
3190015	134942	Sporadic	50 to 59 Years	Cliffcrest	M1M	Close Contact	CONFIRMED	2021-04-13	2021-04-15	MALE	RESOLVED	No	No	No	No	No	No
3190016	134943	Sporadic	19 and younger	Mount Pleasant West	M4S	Household Contact	CONFIRMED	2021-04-04	2021-04-12	FEMALE	RESOLVED	No	No	No	No	No	No
3190017	134944	Sporadic	19 and younger	Bathurst Manor	M3H	Close Contact	CONFIRMED	2021-04-10	2021-04-14	MALE	RESOLVED	No	No	No	No	No	No
3190018	134945	Sporadic	19 and younger	West Humber-Clairville	M9W	Community	CONFIRMED	2021-04-13	2021-04-15	MALE	RESOLVED	No	No	No	No	No	No
3190019	134946	Sporadic	30 to 39 Years	Wexford/Maryvale	M1R	Community	CONFIRMED	2021-04-11	2021-04-15	MALE	RESOLVED	No	No	No	No	No	No
3190020	134947	Sporadic	70 to 79 Years	Parkwoods-Donalda	M3A	No Information	CONFIRMED	2021-04-14	2021-04-15	MALE	RESOLVED	No	No	No	No	No	No
3190021	134948	Sporadic	20 to 29 Years	Weston	M9N	No Information	CONFIRMED	2021-04-14	2021-04-15	MALE	RESOLVED	No	No	No	No	No	No
3190022	134949	Sporadic	50 to 59 Years	Kennedy Park	M1K	Community	CONFIRMED	2021-04-14	2021-04-15	MALE	RESOLVED	No	No	No	No	No	No
3190023	134950	Sporadic	30 to 39 Years	L'Amoreaux	M1W	No Information	CONFIRMED	2021-04-13	2021-04-15	MALE	RESOLVED	No	No	No	No	No	No
3190024	134951	Sporadic	40 to 49 Years	Yonge-Eglinton	M4R	Community	CONFIRMED	2021-04-13	2021-04-15	FEMALE	RESOLVED	No	No	No	No	No	No
3190025	134952	Sporadic	30 to 39 Years	Lansing-Westgate	M2N	Community	CONFIRMED	2021-04-14	2021-04-15	MALE	RESOLVED	No	No	No	No	No	No
3190026	134953	Sporadic	20 to 29 Years	Black Creek	M3N	Community	CONFIRMED	2021-04-11	2021-04-15	FEMALE	RESOLVED	No	No	No	No	No	No
3190027	134954	Sporadic	19 and younger	Parkwoods-Donalda	M3A	Household Contact	CONFIRMED	2021-04-12	2021-04-15	MALE	RESOLVED	No	No	No	No	No	No
3190028	134955	Sporadic	30 to 39 Years	Flemingdon Park	M3C	No Information	CONFIRMED	2021-04-14	2021-04-15	FEMALE	RESOLVED	No	No	No	No	No	No
3190029	134956	Sporadic	80 to 89 Years	Bathurst Manor	M3H	No Information	CONFIRMED	2021-04-14	2021-04-15	MALE	FATAL	No	No	No	Yes	No	No
3190030	134957	Sporadic	40 to 49 Years	Wexford/Maryvale	M1R	No Information	CONFIRMED	2021-04-12	2021-04-15	MALE	RESOLVED	No	No	No	No	No	No
3190031	134958	Sporadic	20 to 29 Years	Church-Yonge Corridor	M4Y	No Information	CONFIRMED	2021-04-10	2021-04-12	UNKNOWN	RESOLVED	No	No	No	No	No	No
3190032	134959	Outbreak Associated	19 and younger	The Beaches	M4L	Outbreaks, Other Settings	CONFIRMED	2021-04-14	2021-04-15	MALE	RESOLVED	No	No	No	No	No	No
3190033	134960	Sporadic	30 to 39 Years	Willowdale East	M2N	No Information	CONFIRMED	2021-04-11	2021-04-15	MALE	RESOLVED	No	No	No	No	No	No
3190034	134961	Sporadic	40 to 49 Years	Mount Pleasant West	M4S	No Information	CONFIRMED	2021-04-10	2021-04-15	MALE	RESOLVED	No	No	No	No	No	No
3190035	134962	Sporadic	20 to 29 Years	Leaside-Bennington	M4G	No Information	CONFIRMED	2021-04-06	2021-04-15	MALE	RESOLVED	No	No	No	No	No	No
3190036	134963	Sporadic	40 to 49 Years	Roncesvalles	M6R	Community	CONFIRMED	2021-04-09	2021-04-12	FEMALE	RESOLVED	No	No	No	No	No	No
3190037	134964	Sporadic	20 to 29 Years	Glenfield-Jane Heights	M3L	No Information	CONFIRMED	2021-04-14	2021-04-15	MALE	RESOLVED	No	No	No	No	No	No
3190038	134965	Sporadic	20 to 29 Years	West Humber-Clairville	M9V	Community	CONFIRMED	2021-04-07	2021-04-15	MALE	RESOLVED	No	No	No	No	No	No
3190039	134966	Sporadic	19 and younger	Mount Olive-Silverstone-Jamestown	M9V	Household Contact	CONFIRMED	2021-04-12	2021-04-15	MALE	RESOLVED	No	No	No	No	No	No
3190040	134967	Sporadic	40 to 49 Years	Glenfield-Jane Heights	M3N	Community	CONFIRMED	2021-04-08	2021-04-15	FEMALE	RESOLVED	No	No	No	No	No	No
3190041	134968	Sporadic	19 and younger	Glenfield-Jane Heights	M3N	Community	CONFIRMED	2021-04-06	2021-04-15	FEMALE	RESOLVED	No	No	No	No	No	No
3190042	134969	Sporadic	50 to 59 Years	Clairlea-Birchmount	M1L	No Information	CONFIRMED	2021-04-14	2021-04-15	MALE	FATAL	No	No	No	No	No	No
3190043	134970	Sporadic	20 to 29 Years	West Humber-Clairville	M9W	Travel	CONFIRMED	2021-04-06	2021-04-15	FEMALE	RESOLVED	No	No	No	No	No	No
3190044	134971	Sporadic	20 to 29 Years	Newtonbrook West	M2M	No Information	CONFIRMED	2021-04-14	2021-04-14	MALE	RESOLVED	No	No	No	No	No	No
3190045	134973	Sporadic	20 to 29 Years	West Humber-Clairville	M9V	No Information	CONFIRMED	2021-04-09	2021-04-15	MALE	RESOLVED	No	No	No	No	No	No
3190046	134974	Sporadic	30 to 39 Years	Mount Olive-Silverstone-Jamestown	M9V	Household Contact	CONFIRMED	2021-04-02	2021-04-15	FEMALE	RESOLVED	No	No	No	No	No	No
3190047	134975	Sporadic	50 to 59 Years	West Humber-Clairville	M9W	Community	CONFIRMED	2021-04-12	2021-04-15	MALE	RESOLVED	No	No	No	No	No	No
3190048	134976	Sporadic	30 to 39 Years	Woburn	M1G	No Information	CONFIRMED	2021-04-10	2021-04-15	FEMALE	RESOLVED	No	No	No	No	No	No
3190049	134978	Sporadic	20 to 29 Years	West Humber-Clairville	M9V	Household Contact	CONFIRMED	2021-04-08	2021-04-15	MALE	RESOLVED	No	No	No	No	No	No
3190050	134979	Sporadic	30 to 39 Years	Agincourt North	M1S	No Information	CONFIRMED	2021-04-14	2021-04-15	FEMALE	RESOLVED	No	No	No	No	No	No
3190051	134981	Sporadic	20 to 29 Years	Kensington-Chinatown	M5T	Community	CONFIRMED	2021-04-05	2021-04-12	UNKNOWN	RESOLVED	No	No	No	No	No	No
3190052	134982	Sporadic	40 to 49 Years	Bedford Park-Nortown	M6B	No Information	CONFIRMED	2021-04-08	2021-04-15	FEMALE	RESOLVED	No	No	No	No	No	No
3190053	134983	Sporadic	30 to 39 Years	Guildwood	M1E	Community	CONFIRMED	2021-04-14	2021-04-15	MALE	RESOLVED	No	No	No	No	No	No
3190054	134984	Sporadic	50 to 59 Years	Steeles	M1V	No Information	CONFIRMED	2021-04-14	2021-04-15	MALE	RESOLVED	No	No	No	No	No	No
3190055	134985	Outbreak Associated	90 and older	Eglinton East	M1J	Outbreaks, Healthcare Institutions	CONFIRMED	2021-04-14	2021-04-15	FEMALE	FATAL	No	No	No	Yes	No	No
3190056	134986	Sporadic	50 to 59 Years	Mount Pleasant East	M4S	No Information	CONFIRMED	2021-04-01	2021-04-15	MALE	RESOLVED	No	No	No	Yes	No	No
3190057	134987	Sporadic	30 to 39 Years	Kingsway South	M8X	Travel	CONFIRMED	2021-04-14	2021-04-15	MALE	RESOLVED	No	No	No	No	No	No
3190058	134988	Outbreak Associated	50 to 59 Years	Weston	M9N	Outbreaks, Other Settings	CONFIRMED	2021-04-07	2021-04-12	MALE	RESOLVED	No	No	No	No	No	No
3190059	134989	Sporadic	40 to 49 Years	Milliken	M1V	No Information	CONFIRMED	2021-04-13	2021-04-15	FEMALE	RESOLVED	No	No	No	No	No	No
3190060	134990	Sporadic	19 and younger	Milliken	M1V	No Information	CONFIRMED	2021-04-14	2021-04-15	FEMALE	RESOLVED	No	No	No	No	No	No
3190061	134991	Sporadic	60 to 69 Years	Milliken	M1V	No Information	CONFIRMED	2021-04-14	2021-04-15	FEMALE	RESOLVED	No	No	No	No	No	No
3190062	134992	Sporadic	20 to 29 Years	Niagara	M5V	No Information	CONFIRMED	2021-04-13	2021-04-15	FEMALE	RESOLVED	No	No	No	No	No	No
3190063	134993	Outbreak Associated	40 to 49 Years	West Hill	M1E	Outbreaks, Other Settings	CONFIRMED	2021-04-13	2021-04-15	MALE	RESOLVED	No	No	No	No	No	No
3190064	134994	Sporadic	40 to 49 Years	South Parkdale	M6K	No Information	CONFIRMED	2021-04-15	2021-04-15	FEMALE	RESOLVED	No	No	No	No	No	No
3190065	134995	Sporadic	40 to 49 Years	Rouge	M1X	No Information	CONFIRMED	2021-04-14	2021-04-15	MALE	RESOLVED	No	No	No	No	No	No
3190066	134996	Sporadic	60 to 69 Years	Rouge	M1B	No Information	CONFIRMED	2021-04-14	2021-04-15	MALE	RESOLVED	No	No	No	No	No	No
3190067	134997	Sporadic	20 to 29 Years	Westminster-Branson	M2R	No Information	CONFIRMED	2021-04-14	2021-04-15	FEMALE	RESOLVED	No	No	No	No	No	No
3190068	134998	Sporadic	60 to 69 Years	L'Amoreaux	M1W	Community	CONFIRMED	2021-04-14	2021-04-15	MALE	RESOLVED	No	No	No	No	No	No
3190069	134999	Sporadic	20 to 29 Years	Milliken	M1V	No Information	CONFIRMED	2021-04-14	2021-04-15	FEMALE	RESOLVED	No	No	No	No	No	No
3190070	135000	Sporadic	40 to 49 Years	Bendale	M1P	No Information	CONFIRMED	2021-04-14	2021-04-15	MALE	RESOLVED	No	No	No	No	No	No
3190071	135001	Sporadic	60 to 69 Years	Malvern	M1B	No Information	CONFIRMED	2021-04-15	2021-04-15	FEMALE	RESOLVED	No	No	No	Yes	No	No
3190072	135002	Sporadic	30 to 39 Years	Mount Pleasant West	M4S	Close Contact	CONFIRMED	2021-04-09	2021-04-12	FEMALE	RESOLVED	No	No	No	No	No	No
3190073	135003	Sporadic	19 and younger	Bayview Woods-Steeles	M2K	Household Contact	CONFIRMED	2021-04-02	2021-04-15	FEMALE	RESOLVED	No	No	No	No	No	No
3190074	135004	Sporadic	40 to 49 Years	Bayview Woods-Steeles	M2K	No Information	CONFIRMED	2021-04-14	2021-04-15	FEMALE	RESOLVED	No	No	No	No	No	No
3190075	135005	Sporadic	70 to 79 Years	Steeles	M1W	Household Contact	CONFIRMED	2021-04-10	2021-04-15	FEMALE	RESOLVED	No	No	No	No	No	No
3190076	135006	Sporadic	50 to 59 Years	Steeles	M1W	Household Contact	CONFIRMED	2021-04-14	2021-04-15	FEMALE	RESOLVED	No	No	No	No	No	No
3190077	135007	Outbreak Associated	50 to 59 Years	Steeles	M1W	Outbreaks, Other Settings	CONFIRMED	2021-04-13	2021-04-15	MALE	RESOLVED	No	No	No	No	No	No
3190078	135008	Sporadic	60 to 69 Years	Steeles	M1W	Household Contact	CONFIRMED	2021-04-14	2021-04-15	MALE	RESOLVED	No	No	No	No	No	No
3190079	135009	Sporadic	50 to 59 Years	Agincourt North	M1V	No Information	CONFIRMED	2021-04-12	2021-04-15	FEMALE	RESOLVED	No	No	No	No	No	No
3190080	135010	Sporadic	50 to 59 Years	Steeles	M1W	No Information	CONFIRMED	2021-04-14	2021-04-15	MALE	RESOLVED	No	No	No	No	No	No
3190081	135011	Outbreak Associated	20 to 29 Years	Rockcliffe-Smythe	M6N	Outbreaks, Other Settings	CONFIRMED	2021-04-14	2021-04-15	MALE	RESOLVED	No	No	No	No	No	No
3190082	135012	Sporadic	20 to 29 Years	Pleasant View	M2J	No Information	CONFIRMED	2021-04-14	2021-04-15	FEMALE	RESOLVED	No	No	No	No	No	No
3190083	135013	Sporadic	20 to 29 Years	Agincourt North	M1V	No Information	CONFIRMED	2021-04-12	2021-04-15	FEMALE	RESOLVED	No	No	No	No	No	No
3190084	135014	Sporadic	20 to 29 Years	Pleasant View	M2J	No Information	CONFIRMED	2021-04-14	2021-04-15	MALE	RESOLVED	No	No	No	No	No	No
3190085	135015	Sporadic	20 to 29 Years	Malvern	M1B	No Information	CONFIRMED	2021-04-14	2021-04-15	MALE	RESOLVED	No	No	No	No	No	No
3190086	135016	Sporadic	40 to 49 Years	Steeles	M1W	Household Contact	CONFIRMED	2021-04-06	2021-04-15	FEMALE	RESOLVED	No	No	No	No	No	No
3190087	135017	Sporadic	19 and younger	Steeles	M1W	Household Contact	CONFIRMED	2021-04-07	2021-04-15	FEMALE	RESOLVED	No	No	No	No	No	No
3190088	135018	Sporadic	50 to 59 Years	Willowdale East	M2N	Community	CONFIRMED	2021-04-11	2021-04-15	FEMALE	RESOLVED	No	No	No	No	No	No
3190089	135019	Sporadic	50 to 59 Years	Clairlea-Birchmount	M1L	No Information	CONFIRMED	2021-04-14	2021-04-15	MALE	RESOLVED	No	No	No	No	No	No
3190090	135020	Sporadic	70 to 79 Years	Eglinton East	M1J	Community	CONFIRMED	2021-04-14	2021-04-15	FEMALE	RESOLVED	No	No	No	No	No	No
3190091	135021	Sporadic	19 and younger	Steeles	M1W	Household Contact	CONFIRMED	2021-04-07	2021-04-15	MALE	RESOLVED	No	No	No	No	No	No
3190092	135022	Sporadic	50 to 59 Years	Kennedy Park	M1K	No Information	CONFIRMED	2021-04-08	2021-04-15	FEMALE	RESOLVED	No	No	No	No	No	No
3190093	135023	Sporadic	40 to 49 Years	Morningside	M1G	Community	CONFIRMED	2021-04-14	2021-04-15	FEMALE	RESOLVED	No	No	No	No	No	No
3190094	135024	Sporadic	40 to 49 Years	Parkwoods-Donalda	M3A	No Information	CONFIRMED	2021-04-14	2021-04-15	MALE	RESOLVED	No	No	No	No	No	No
3190095	135025	Sporadic	20 to 29 Years	Waterfront Communities-The Island	M5A	No Information	CONFIRMED	2021-04-10	2021-04-12	MALE	RESOLVED	No	No	No	No	No	No
3190096	135026	Sporadic	60 to 69 Years	Greenwood-Coxwell	M4L	No Information	CONFIRMED	2021-04-05	2021-04-15	MALE	RESOLVED	No	No	No	No	No	No
3190097	135027	Sporadic	30 to 39 Years	South Riverdale	M4M	No Information	CONFIRMED	2021-04-14	2021-04-15	MALE	RESOLVED	No	No	No	No	No	No
3190098	135028	Sporadic	19 and younger	Playter Estates-Danforth	M4K	No Information	CONFIRMED	2021-04-12	2021-04-15	FEMALE	RESOLVED	No	No	No	No	No	No
3190099	135029	Sporadic	20 to 29 Years	Mount Pleasant West	M4S	No Information	CONFIRMED	2021-04-14	2021-04-15	MALE	RESOLVED	No	No	No	No	No	No
3190100	135030	Sporadic	40 to 49 Years	Beechborough-Greenbrook	M6M	Household Contact	PROBABLE	2021-04-15	2021-04-15	MALE	RESOLVED	No	No	No	No	No	No
3190101	135031	Sporadic	30 to 39 Years	Waterfront Communities-The Island	M5E	Community	CONFIRMED	2021-04-07	2021-04-12	MALE	RESOLVED	No	No	No	No	No	No
3190102	135032	Sporadic	50 to 59 Years	Waterfront Communities-The Island	M5A	No Information	CONFIRMED	2021-04-10	2021-04-12	FEMALE	RESOLVED	No	No	No	No	No	No
3190103	135033	Sporadic	30 to 39 Years	Cliffcrest	M1M	No Information	CONFIRMED	2021-04-14	2021-04-15	MALE	RESOLVED	No	No	No	No	No	No
3190104	135034	Sporadic	50 to 59 Years	Rouge	M1B	Household Contact	CONFIRMED	2021-04-10	2021-04-15	MALE	RESOLVED	No	No	No	No	No	No
3190105	135035	Sporadic	19 and younger	Rouge	M1B	Household Contact	CONFIRMED	2021-04-08	2021-04-15	FEMALE	RESOLVED	No	No	No	No	No	No
3190106	135036	Sporadic	40 to 49 Years	Rouge	M1B	Community	CONFIRMED	2021-04-11	2021-04-15	FEMALE	RESOLVED	No	No	No	No	No	No
3190107	135037	Sporadic	19 and younger	Rouge	M1B	Household Contact	CONFIRMED	2021-04-08	2021-04-15	FEMALE	RESOLVED	No	No	No	No	No	No
3190108	135038	Sporadic	30 to 39 Years	Rouge	M1B	Community	CONFIRMED	2021-04-09	2021-04-15	MALE	RESOLVED	No	No	No	No	No	No
3190109	135039	Sporadic	19 and younger	Centennial Scarborough	M1C	Outbreaks, Other Settings	CONFIRMED	2021-04-14	2021-04-15	MALE	RESOLVED	No	No	No	No	No	No
3190110	135040	Sporadic	20 to 29 Years	Agincourt North	M1S	Community	CONFIRMED	2021-04-14	2021-04-15	FEMALE	RESOLVED	No	No	No	Yes	No	No
3190111	135041	Sporadic	30 to 39 Years	Scarborough Village	M1J	Household Contact	CONFIRMED	2021-04-11	2021-04-15	MALE	RESOLVED	No	No	No	No	No	No
3190112	135042	Sporadic	40 to 49 Years	Woburn	M1H	Community	CONFIRMED	2021-04-13	2021-04-15	MALE	RESOLVED	No	No	No	No	No	No
3190113	135043	Sporadic	19 and younger	Humber Summit	M9L	Household Contact	CONFIRMED	2021-04-08	2021-04-15	MALE	RESOLVED	No	No	No	No	No	No
3190114	135044	Sporadic	30 to 39 Years	Agincourt North	M1S	No Information	CONFIRMED	2021-04-14	2021-04-15	MALE	RESOLVED	No	No	No	No	No	No
3190115	135045	Sporadic	60 to 69 Years	Black Creek	M3N	Household Contact	CONFIRMED	2021-04-12	2021-04-15	MALE	RESOLVED	No	No	No	Yes	No	No
3190116	135046	Sporadic	20 to 29 Years	Malvern	M1B	No Information	CONFIRMED	2021-04-14	2021-04-15	FEMALE	RESOLVED	No	No	No	No	No	No
3190117	135047	Sporadic	40 to 49 Years	Rouge	M1B	No Information	CONFIRMED	2021-04-12	2021-04-15	FEMALE	RESOLVED	No	No	No	No	No	No
3190118	135048	Sporadic	80 to 89 Years	Dovercourt-Wallace Emerson-Junction	M6H	No Information	CONFIRMED	2021-04-14	2021-04-15	MALE	RESOLVED	No	No	No	No	No	No
3190119	135049	Sporadic	50 to 59 Years	West Hill	M1E	Community	CONFIRMED	2021-04-14	2021-04-15	FEMALE	RESOLVED	No	No	No	No	No	No
3190120	135050	Sporadic	20 to 29 Years	Kennedy Park	M1K	Community	CONFIRMED	2021-04-02	2021-04-15	MALE	RESOLVED	No	No	No	No	No	No
3190121	135051	Sporadic	70 to 79 Years	Black Creek	M3N	No Information	CONFIRMED	2021-04-15	2021-04-15	MALE	FATAL	No	No	No	Yes	No	No
3190122	135052	Sporadic	40 to 49 Years	Flemingdon Park	M3C	Household Contact	CONFIRMED	2021-04-13	2021-04-15	MALE	RESOLVED	No	No	No	No	No	No
3190123	135053	Sporadic	30 to 39 Years	Flemingdon Park	M3C	No Information	CONFIRMED	2021-04-15	2021-04-15	FEMALE	RESOLVED	No	No	No	No	No	No
3190124	135054	Sporadic	20 to 29 Years	Weston-Pellam Park	M6N	No Information	CONFIRMED	2021-04-11	2021-04-15	FEMALE	RESOLVED	No	No	No	No	No	No
3190125	135055	Sporadic	30 to 39 Years	University	M5S	No Information	CONFIRMED	2021-04-06	2021-04-15	MALE	RESOLVED	No	No	No	No	No	No
3190126	135056	Sporadic	20 to 29 Years		M6K	No Information	CONFIRMED	2021-04-12	2021-04-15	FEMALE	RESOLVED	No	No	No	No	No	No
3190127	135057	Sporadic	30 to 39 Years	Trinity-Bellwoods	M6J	Community	CONFIRMED	2021-04-10	2021-04-15	FEMALE	RESOLVED	No	No	No	No	No	No
3190128	135058	Sporadic	20 to 29 Years	Trinity-Bellwoods	M6J	No Information	CONFIRMED	2021-04-12	2021-04-15	MALE	RESOLVED	No	No	No	No	No	No
3190129	135059	Sporadic	50 to 59 Years	Oakwood Village	M6C	No Information	CONFIRMED	2021-04-14	2021-04-15	FEMALE	RESOLVED	No	No	No	No	No	No
3190130	135060	Sporadic	50 to 59 Years	University	M5S	Household Contact	CONFIRMED	2021-04-13	2021-04-15	MALE	RESOLVED	No	No	No	No	No	No
3190131	135061	Sporadic	40 to 49 Years	Westminster-Branson	M2R	No Information	CONFIRMED	2021-04-11	2021-04-15	FEMALE	RESOLVED	No	No	No	No	No	No
3190132	135062	Sporadic	40 to 49 Years	West Humber-Clairville	M9W	No Information	CONFIRMED	2021-04-14	2021-04-15	FEMALE	RESOLVED	No	No	No	No	No	No
3190133	135063	Sporadic	70 to 79 Years	Thistletown-Beaumond Heights	M9V	Community	CONFIRMED	2021-04-14	2021-04-15	MALE	RESOLVED	No	No	No	No	No	No
3190134	135064	Sporadic	70 to 79 Years	Thistletown-Beaumond Heights	M9V	Community	CONFIRMED	2021-04-02	2021-04-15	FEMALE	RESOLVED	No	No	No	No	No	No
3190135	135065	Sporadic	20 to 29 Years	West Humber-Clairville	M9W	Close Contact	CONFIRMED	2021-04-11	2021-04-15	FEMALE	RESOLVED	No	No	No	No	No	No
3190136	135066	Sporadic	30 to 39 Years	York University Heights	M3J	No Information	CONFIRMED	2021-04-06	2021-04-15	MALE	RESOLVED	No	No	No	No	No	No
3190137	135067	Sporadic	50 to 59 Years	Black Creek	M3N	No Information	CONFIRMED	2021-04-13	2021-04-15	FEMALE	RESOLVED	No	No	No	No	No	No
3190138	135068	Sporadic	50 to 59 Years	Kingsview Village-The Westway	M9P	Community	CONFIRMED	2021-04-12	2021-04-15	MALE	RESOLVED	No	No	No	No	No	No
3190139	135069	Sporadic	40 to 49 Years	Mount Olive-Silverstone-Jamestown	M9V	Household Contact	PROBABLE	2021-04-12	2021-04-15	MALE	RESOLVED	No	No	No	No	No	No
3190140	135070	Sporadic	60 to 69 Years	West Humber-Clairville	M9V	Community	CONFIRMED	2021-04-14	2021-04-15	FEMALE	RESOLVED	No	No	No	No	No	No
3190141	135071	Sporadic	40 to 49 Years	West Humber-Clairville	M9W	Community	CONFIRMED	2021-04-11	2021-04-15	MALE	RESOLVED	No	No	No	No	No	No
3190142	135072	Sporadic	50 to 59 Years	Rosedale-Moore Park	M4T	No Information	CONFIRMED	2021-04-12	2021-04-16	MALE	RESOLVED	No	No	No	No	No	No
3190143	135073	Sporadic	60 to 69 Years	Mount Olive-Silverstone-Jamestown	M9V	Community	CONFIRMED	2021-04-07	2021-04-16	MALE	RESOLVED	No	No	No	No	No	No
3190144	135074	Outbreak Associated	30 to 39 Years	Islington-City Centre West	M8Z	Outbreaks, Other Settings	CONFIRMED	2021-04-14	2021-04-15	FEMALE	RESOLVED	No	No	No	No	No	No
3190145	135075	Sporadic	50 to 59 Years	West Humber-Clairville	M9V	Community	CONFIRMED	2021-04-08	2021-04-16	FEMALE	RESOLVED	No	No	No	No	No	No
3190146	135078	Sporadic	40 to 49 Years	Woodbine-Lumsden	M4C	No Information	CONFIRMED	2021-04-13	2021-04-16	MALE	RESOLVED	No	No	No	No	No	No
3190147	135080	Sporadic	30 to 39 Years	Rosedale-Moore Park	M4T	No Information	CONFIRMED	2021-04-15	2021-04-16	FEMALE	RESOLVED	No	No	No	No	No	No
3190148	135081	Sporadic	19 and younger	Trinity-Bellwoods	M6J	Close Contact	CONFIRMED	2021-04-15	2021-04-16	FEMALE	RESOLVED	No	No	No	No	No	No
3190149	135082	Sporadic	30 to 39 Years	Flemingdon Park	M3C	No Information	CONFIRMED	2021-04-15	2021-04-16	FEMALE	RESOLVED	No	No	No	No	No	No
3190150	135083	Sporadic	40 to 49 Years	Rosedale-Moore Park	M4T	No Information	CONFIRMED	2021-04-15	2021-04-16	MALE	RESOLVED	No	No	No	No	No	No
3190151	135084	Sporadic	30 to 39 Years	Flemingdon Park	M3C	No Information	CONFIRMED	2021-04-15	2021-04-16	FEMALE	RESOLVED	No	No	No	No	No	No
3190152	135085	Sporadic	50 to 59 Years	Mount Pleasant East	M4P	Close Contact	CONFIRMED	2021-04-12	2021-04-16	MALE	RESOLVED	No	No	No	No	No	No
3190153	135086	Sporadic	50 to 59 Years	Playter Estates-Danforth	M4K	No Information	CONFIRMED	2021-04-14	2021-04-16	FEMALE	RESOLVED	No	No	No	No	No	No
3190154	135087	Outbreak Associated	20 to 29 Years	Rockcliffe-Smythe	M6N	Outbreaks, Other Settings	CONFIRMED	2021-04-15	2021-04-15	MALE	RESOLVED	No	No	No	No	No	No
3190155	135088	Sporadic	20 to 29 Years	Long Branch	M8W	Community	CONFIRMED	2021-04-15	2021-04-16	FEMALE	RESOLVED	No	No	No	No	No	No
3190156	135089	Sporadic	30 to 39 Years	Milliken	M1V	Household Contact	CONFIRMED	2021-04-13	2021-04-16	FEMALE	RESOLVED	No	No	No	No	No	No
3190157	135090	Sporadic	20 to 29 Years	Yonge-St.Clair	M4V	No Information	CONFIRMED	2021-04-15	2021-04-16	MALE	RESOLVED	No	No	No	No	No	No
3190158	135091	Sporadic	19 and younger	Rosedale-Moore Park	M4T	No Information	CONFIRMED	2021-04-15	2021-04-16	FEMALE	RESOLVED	No	No	No	No	No	No
3190159	135092	Sporadic	40 to 49 Years	Clairlea-Birchmount	M1K	No Information	CONFIRMED	2021-04-14	2021-04-16	FEMALE	RESOLVED	No	No	No	No	No	No
3190160	135093	Sporadic	20 to 29 Years	South Riverdale	M4L	No Information	CONFIRMED	2021-04-14	2021-04-16	MALE	RESOLVED	No	No	No	No	No	No
3190161	135094	Sporadic	70 to 79 Years	Old East York	M4J	No Information	CONFIRMED	2021-04-14	2021-04-15	FEMALE	RESOLVED	No	No	No	No	No	No
3190162	135095	Sporadic	20 to 29 Years	Clairlea-Birchmount	M1K	No Information	CONFIRMED	2021-04-14	2021-04-16	MALE	RESOLVED	No	No	No	No	No	No
3190163	135096	Sporadic	60 to 69 Years	Dovercourt-Wallace Emerson-Junction	M6H	Community	CONFIRMED	2021-04-09	2021-04-15	MALE	RESOLVED	No	No	No	No	No	No
3190164	135097	Sporadic	50 to 59 Years	O'Connor-Parkview	M4B	No Information	CONFIRMED	2021-04-14	2021-04-15	MALE	RESOLVED	No	No	No	No	No	No
3190165	135098	Sporadic	30 to 39 Years	East End-Danforth	M4C	No Information	CONFIRMED	2021-04-14	2021-04-16	FEMALE	RESOLVED	No	No	No	No	No	No
3190166	135099	Sporadic	50 to 59 Years	Blake-Jones	M4J	Community	CONFIRMED	2021-04-10	2021-04-15	FEMALE	RESOLVED	No	No	No	No	No	No
3190167	135100	Sporadic	20 to 29 Years			Household Contact	CONFIRMED	2021-04-11	2021-04-15	MALE	RESOLVED	No	No	No	No	No	No
3190168	135101	Sporadic	60 to 69 Years	Playter Estates-Danforth	M4K	Community	CONFIRMED	2021-04-11	2021-04-16	MALE	RESOLVED	No	No	No	Yes	No	No
3190169	135102	Sporadic	60 to 69 Years	Rouge	M1B	No Information	CONFIRMED	2021-04-14	2021-04-16	MALE	RESOLVED	No	No	No	No	No	No
3190170	135103	Sporadic	70 to 79 Years	Agincourt North	M1V	No Information	CONFIRMED	2021-04-14	2021-04-16	MALE	RESOLVED	No	No	No	No	No	No
3190171	135104	Sporadic	20 to 29 Years	Flemingdon Park	M3C	No Information	CONFIRMED	2021-04-15	2021-04-16	MALE	RESOLVED	No	No	No	No	No	No
3190172	135105	Sporadic	20 to 29 Years	Mount Olive-Silverstone-Jamestown	M9V	No Information	CONFIRMED	2021-04-13	2021-04-16	MALE	RESOLVED	No	No	No	No	No	No
3190173	135106	Sporadic	30 to 39 Years			No Information	CONFIRMED	2021-04-15	2021-04-15	MALE	RESOLVED	No	No	No	No	No	No
3190174	135107	Sporadic	19 and younger	West Humber-Clairville	M9W	Household Contact	CONFIRMED	2021-04-09	2021-04-16	FEMALE	RESOLVED	No	No	No	No	No	No
3190175	135108	Sporadic	70 to 79 Years	Bendale	M1P	No Information	CONFIRMED	2021-04-14	2021-04-16	MALE	RESOLVED	No	No	No	No	No	No
3190176	135109	Sporadic	20 to 29 Years	Agincourt North	M1S	Community	CONFIRMED	2021-04-14	2021-04-15	MALE	RESOLVED	No	No	No	No	No	No
3190177	135110	Sporadic	19 and younger	Eringate-Centennial-West Deane	M9C	Household Contact	CONFIRMED	2021-04-12	2021-04-15	MALE	RESOLVED	No	No	No	No	No	No
3190178	135111	Sporadic	60 to 69 Years	Don Valley Village	M2J	Community	CONFIRMED	2021-04-12	2021-04-16	FEMALE	RESOLVED	No	No	No	No	No	No
3190179	135112	Sporadic	60 to 69 Years	Black Creek	M3N	Community	CONFIRMED	2021-04-08	2021-04-16	FEMALE	RESOLVED	No	No	No	No	No	No
3190180	135113	Sporadic	60 to 69 Years	Woburn	M1H	Community	CONFIRMED	2021-04-08	2021-04-16	FEMALE	RESOLVED	No	No	No	No	No	No
3190181	135114	Sporadic	50 to 59 Years	Dorset Park	M1P	Community	CONFIRMED	2021-04-05	2021-04-16	MALE	RESOLVED	No	No	No	No	No	No
3190182	135115	Sporadic	20 to 29 Years	Waterfront Communities-The Island	M5V	Community	CONFIRMED	2021-04-04	2021-04-16	MALE	RESOLVED	No	No	No	No	No	No
3190183	135116	Sporadic	50 to 59 Years	Rouge	M1B	Community	CONFIRMED	2021-04-11	2021-04-16	MALE	RESOLVED	No	No	No	No	No	No
3190184	135117	Sporadic	40 to 49 Years	Malvern	M1B	Community	CONFIRMED	2021-04-12	2021-04-16	FEMALE	RESOLVED	No	No	No	No	No	No
3190185	135118	Outbreak Associated	19 and younger	North St. James Town	M4X	Outbreaks, Other Settings	CONFIRMED	2021-04-13	2021-04-15	MALE	RESOLVED	No	No	No	No	No	No
3190186	135119	Sporadic	20 to 29 Years	West Hill	M1E	Household Contact	CONFIRMED	2021-04-11	2021-04-16	FEMALE	RESOLVED	No	No	No	No	No	No
3190187	135120	Sporadic	20 to 29 Years	Taylor-Massey	M4C	Travel	CONFIRMED	2021-04-13	2021-04-16	FEMALE	RESOLVED	No	No	No	No	No	No
3190188	135121	Sporadic	20 to 29 Years	West Hill	M1E	Close Contact	CONFIRMED	2021-04-11	2021-04-16	FEMALE	RESOLVED	No	No	No	No	No	No
3190189	135122	Sporadic	30 to 39 Years	Henry Farm	M2J	Community	CONFIRMED	2021-04-04	2021-04-16	FEMALE	RESOLVED	No	No	No	No	No	No
3190190	135123	Sporadic	40 to 49 Years	Highland Creek	M1C	Community	CONFIRMED	2021-04-05	2021-04-16	FEMALE	RESOLVED	No	No	No	No	No	No
3190191	135124	Sporadic	60 to 69 Years	St.Andrew-Windfields	M2L	No Information	CONFIRMED	2021-04-14	2021-04-16	FEMALE	RESOLVED	No	No	No	Yes	No	No
3190192	135125	Sporadic	40 to 49 Years	Markland Wood	M9C	Community	CONFIRMED	2021-04-12	2021-04-16	FEMALE	RESOLVED	No	No	No	No	No	No
3190193	135126	Sporadic	40 to 49 Years	Banbury-Don Mills	M3B	Community	CONFIRMED	2021-04-08	2021-04-15	MALE	RESOLVED	No	No	No	No	No	No
3190194	135127	Sporadic	70 to 79 Years	Milliken	M1V	Community	CONFIRMED	2021-03-28	2021-04-16	MALE	RESOLVED	No	No	No	No	No	No
3190195	135128	Sporadic	60 to 69 Years	Highland Creek	M1C	Community	CONFIRMED	2021-04-14	2021-04-16	FEMALE	RESOLVED	No	No	No	No	No	No
3190196	135129	Sporadic	50 to 59 Years	Bathurst Manor	M3H	No Information	CONFIRMED	2021-04-14	2021-04-16	MALE	RESOLVED	No	No	No	Yes	No	No
3190197	135130	Sporadic	20 to 29 Years	Niagara	M5V	Community	CONFIRMED	2021-04-13	2021-04-15	MALE	RESOLVED	No	No	No	No	No	No
3190198	135131	Sporadic	30 to 39 Years	West Hill	M1E	Community	CONFIRMED	2021-04-09	2021-04-15	MALE	RESOLVED	No	No	No	No	No	No
3190199	135132	Sporadic	30 to 39 Years	Woburn	M1G	Community	CONFIRMED	2021-04-13	2021-04-16	MALE	RESOLVED	No	No	No	No	No	No
3190200	135133	Sporadic	50 to 59 Years	Rouge	M1X	Outbreaks, Other Settings	CONFIRMED	2021-04-14	2021-04-16	FEMALE	RESOLVED	No	No	No	No	No	No
3190201	135134	Sporadic	30 to 39 Years	Woburn	M1H	Community	CONFIRMED	2021-04-13	2021-04-16	FEMALE	RESOLVED	No	No	No	No	No	No
3190202	135135	Sporadic	19 and younger	Eglinton East	M1J	Household Contact	CONFIRMED	2021-04-12	2021-04-16	MALE	RESOLVED	No	No	No	No	No	No
3190203	135136	Sporadic	50 to 59 Years	Woburn	M1H	Community	CONFIRMED	2021-04-11	2021-04-16	FEMALE	RESOLVED	No	No	No	No	No	No
3190204	135137	Sporadic	20 to 29 Years	Milliken	M1V	No Information	CONFIRMED	2021-04-14	2021-04-16	FEMALE	RESOLVED	No	No	No	No	No	No
3190205	135138	Sporadic	20 to 29 Years	Humber Heights-Westmount	M9P	No Information	CONFIRMED	2021-04-07	2021-04-16	FEMALE	RESOLVED	No	No	No	No	No	No
3190206	135139	Sporadic	20 to 29 Years	York University Heights	M3J	No Information	CONFIRMED	2021-04-11	2021-04-16	MALE	RESOLVED	No	No	No	No	No	No
3190207	135140	Sporadic	20 to 29 Years	Islington-City Centre West	M9B	Household Contact	CONFIRMED	2021-04-07	2021-04-16	MALE	RESOLVED	No	No	No	Yes	Yes	Yes
3190208	135141	Sporadic	20 to 29 Years	Oakwood Village	M6E	No Information	CONFIRMED	2021-04-15	2021-04-16	FEMALE	RESOLVED	No	No	No	No	No	No
3190209	135142	Sporadic	50 to 59 Years	Islington-City Centre West	M9B	Household Contact	CONFIRMED	2021-04-07	2021-04-16	MALE	RESOLVED	No	No	No	No	No	No
3190210	135143	Sporadic	80 to 89 Years	Eringate-Centennial-West Deane	M9C	No Information	CONFIRMED	2021-04-15	2021-04-15	FEMALE	RESOLVED	No	No	No	Yes	No	No
3190211	135144	Sporadic	30 to 39 Years	Kingsview Village-The Westway	M9P	Community	CONFIRMED	2021-04-11	2021-04-16	FEMALE	RESOLVED	No	No	No	No	No	No
3190212	135146	Sporadic	50 to 59 Years	Brookhaven-Amesbury	M6M	Close Contact	CONFIRMED	2021-04-08	2021-04-16	FEMALE	RESOLVED	No	No	No	No	No	No
3190213	135147	Sporadic	19 and younger	Downsview-Roding-CFB	M3L	Community	CONFIRMED	2021-04-14	2021-04-16	FEMALE	RESOLVED	No	No	No	No	No	No
3190214	135148	Sporadic	20 to 29 Years	Mount Olive-Silverstone-Jamestown	M9V	Community	CONFIRMED	2021-04-13	2021-04-16	FEMALE	RESOLVED	No	No	No	No	No	No
3190215	135149	Outbreak Associated	40 to 49 Years	Willowridge-Martingrove-Richview	M9R	Outbreaks, Other Settings	CONFIRMED	2021-04-12	2021-04-15	MALE	RESOLVED	No	No	No	No	No	No
3190216	135150	Sporadic	40 to 49 Years	West Humber-Clairville	M9V	Community	CONFIRMED	2021-04-10	2021-04-15	FEMALE	RESOLVED	No	No	No	No	No	No
3190217	135151	Sporadic	30 to 39 Years	Mount Olive-Silverstone-Jamestown	M9V	Household Contact	CONFIRMED	2021-04-06	2021-04-15	FEMALE	RESOLVED	No	No	No	No	No	No
3190218	135152	Sporadic	19 and younger	Downsview-Roding-CFB	M3L	Close Contact	CONFIRMED	2021-04-14	2021-04-15	FEMALE	RESOLVED	No	No	No	No	No	No
3190219	135153	Sporadic	50 to 59 Years	Willowdale East	M2N	No Information	CONFIRMED	2021-04-14	2021-04-16	FEMALE	RESOLVED	No	No	No	No	No	No
3190220	135154	Sporadic	30 to 39 Years	Newtonbrook West	M2R	No Information	CONFIRMED	2021-04-14	2021-04-16	MALE	RESOLVED	No	No	No	No	No	No
3190221	135155	Sporadic	30 to 39 Years	Islington-City Centre West	M9A	Community	CONFIRMED	2021-04-12	2021-04-16	MALE	RESOLVED	No	No	No	No	No	No
3190222	135156	Sporadic	30 to 39 Years	Thistletown-Beaumond Heights	M9V	Community	CONFIRMED	2021-04-04	2021-04-16	FEMALE	RESOLVED	No	No	No	No	No	No
3190223	135157	Sporadic	40 to 49 Years	Humbermede	M9M	Community	CONFIRMED	2021-04-14	2021-04-16	FEMALE	RESOLVED	No	No	No	No	No	No
3190224	135158	Sporadic	20 to 29 Years	Eringate-Centennial-West Deane	M9C	No Information	CONFIRMED	2021-04-14	2021-04-16	FEMALE	RESOLVED	No	No	No	No	No	No
3190225	135159	Sporadic	50 to 59 Years	Milliken	M1V	No Information	CONFIRMED	2021-04-14	2021-04-16	MALE	RESOLVED	No	No	No	No	No	No
3190226	135160	Sporadic	19 and younger	Black Creek	M3N	Close Contact	CONFIRMED	2021-04-12	2021-04-16	FEMALE	RESOLVED	No	No	No	No	No	No
3190227	135161	Sporadic	40 to 49 Years	Malvern	M1B	Community	CONFIRMED	2021-04-02	2021-04-16	MALE	RESOLVED	No	No	No	No	No	No
3190228	135162	Sporadic	60 to 69 Years	Centennial Scarborough	M1C	No Information	CONFIRMED	2021-04-14	2021-04-16	MALE	RESOLVED	No	No	No	No	No	No
3190229	135163	Sporadic	30 to 39 Years	Cabbagetown-South St. James Town	M4X	Community	CONFIRMED	2021-04-06	2021-04-16	FEMALE	RESOLVED	No	No	No	No	No	No
3190230	135164	Sporadic	20 to 29 Years	Tam O'Shanter-Sullivan	M1T	No Information	CONFIRMED	2021-04-14	2021-04-16	MALE	RESOLVED	No	No	No	No	No	No
3190231	135165	Sporadic	20 to 29 Years	Victoria Village	M1R	No Information	CONFIRMED	2021-04-14	2021-04-16	MALE	RESOLVED	No	No	No	No	No	No
3190232	135166	Sporadic	40 to 49 Years	Rouge	M1B	Community	CONFIRMED	2021-04-11	2021-04-16	MALE	RESOLVED	No	No	No	No	No	No
3190233	135167	Sporadic	50 to 59 Years	Regent Park	M5A	Community	CONFIRMED	2021-04-08	2021-04-16	FEMALE	RESOLVED	No	No	No	No	No	No
3190234	135168	Sporadic	19 and younger	Cabbagetown-South St. James Town	M4X	Household Contact	CONFIRMED	2021-04-09	2021-04-16	FEMALE	RESOLVED	No	No	No	No	No	No
3190235	135169	Sporadic	40 to 49 Years	Eglinton East	M1J	Close Contact	CONFIRMED	2021-04-13	2021-04-15	FEMALE	RESOLVED	No	No	No	No	No	No
3190236	135170	Sporadic	60 to 69 Years	Kingsview Village-The Westway	M9R	Household Contact	CONFIRMED	2021-04-06	2021-04-15	FEMALE	RESOLVED	No	No	No	No	No	No
3190237	135171	Sporadic	60 to 69 Years	Mimico (includes Humber Bay Shores)	M8V	Community	CONFIRMED	2021-04-11	2021-04-16	MALE	RESOLVED	No	No	No	No	No	No
3190238	135172	Sporadic	60 to 69 Years			No Information	CONFIRMED	2021-04-15	2021-04-15	FEMALE	RESOLVED	No	No	No	No	No	No
3190239	135173	Sporadic	40 to 49 Years	York University Heights	M3J	Community	CONFIRMED	2021-04-11	2021-04-15	FEMALE	RESOLVED	No	No	No	No	No	No
3190240	135174	Sporadic	19 and younger	Bedford Park-Nortown	M5M	No Information	CONFIRMED	2021-04-14	2021-04-16	FEMALE	RESOLVED	No	No	No	No	No	No
3190241	135175	Sporadic	50 to 59 Years	Bedford Park-Nortown	M5M	No Information	CONFIRMED	2021-04-14	2021-04-16	FEMALE	RESOLVED	No	No	No	No	No	No
3190242	135176	Sporadic	20 to 29 Years	Parkwoods-Donalda	M3A	No Information	CONFIRMED	2021-04-14	2021-04-16	MALE	RESOLVED	No	No	No	No	No	No
3190243	135177	Sporadic	19 and younger	Newtonbrook East	M2M	Community	CONFIRMED	2021-04-13	2021-04-16	FEMALE	RESOLVED	No	No	No	No	No	No
3190244	135178	Sporadic	19 and younger		M3R	Household Contact	CONFIRMED	2021-04-05	2021-04-16	FEMALE	RESOLVED	No	No	No	No	No	No
3190245	135179	Sporadic	40 to 49 Years	Parkwoods-Donalda	M3A	No Information	CONFIRMED	2021-04-14	2021-04-16	FEMALE	RESOLVED	No	No	No	No	No	No
3190246	135180	Sporadic	60 to 69 Years	St.Andrew-Windfields	M2P	No Information	CONFIRMED	2021-04-14	2021-04-16	FEMALE	RESOLVED	No	No	No	No	No	No
3190247	135181	Sporadic	30 to 39 Years	Westminster-Branson	M2R	Household Contact	CONFIRMED	2021-04-12	2021-04-16	FEMALE	RESOLVED	No	No	No	No	No	No
3190248	135182	Sporadic	30 to 39 Years	Westminster-Branson	M2R	No Information	CONFIRMED	2021-04-14	2021-04-16	FEMALE	RESOLVED	No	No	No	No	No	No
3190249	135183	Sporadic	30 to 39 Years	Newtonbrook West	M2R	Community	PROBABLE	2021-04-08	2021-04-16	MALE	RESOLVED	No	No	No	No	No	No
3190250	135184	Sporadic	40 to 49 Years	Willowridge-Martingrove-Richview	M9R	Household Contact	CONFIRMED	2021-04-09	2021-04-16	MALE	RESOLVED	No	No	No	No	No	No
3190251	135185	Sporadic	20 to 29 Years	Bendale	M1P	Community	CONFIRMED	2021-04-10	2021-04-16	FEMALE	RESOLVED	No	No	No	No	No	No
3190252	135186	Sporadic	30 to 39 Years	Oakwood Village	M6E	Community	CONFIRMED	2021-04-14	2021-04-16	FEMALE	RESOLVED	No	No	No	No	No	No
3190253	135187	Sporadic	19 and younger	Mount Pleasant West	M4P	Household Contact	CONFIRMED	2021-04-08	2021-04-16	MALE	RESOLVED	No	No	No	No	No	No
3190254	135188	Sporadic	60 to 69 Years	Milliken	M1V	No Information	CONFIRMED	2021-04-14	2021-04-16	FEMALE	RESOLVED	No	No	No	No	No	No
3190255	135189	Sporadic	30 to 39 Years	Woburn	M1G	No Information	CONFIRMED	2021-04-03	2021-04-16	MALE	RESOLVED	No	No	No	No	No	No
3190256	135190	Sporadic	40 to 49 Years	Englemount-Lawrence	M6A	No Information	CONFIRMED	2021-04-10	2021-04-16	FEMALE	RESOLVED	No	No	No	No	No	No
3190257	135191	Sporadic	30 to 39 Years	Black Creek	M3N	No Information	CONFIRMED	2021-04-11	2021-04-16	MALE	RESOLVED	No	No	No	No	No	No
3190258	135192	Sporadic	60 to 69 Years	Rouge	M1X	No Information	CONFIRMED	2021-04-05	2021-04-16	MALE	RESOLVED	No	No	No	No	No	No
3190259	135193	Sporadic	20 to 29 Years	Agincourt South-Malvern West	M1S	No Information	CONFIRMED	2021-04-13	2021-04-16	MALE	RESOLVED	No	No	No	No	No	No
3190260	135194	Sporadic	40 to 49 Years	Woburn	M1H	No Information	CONFIRMED	2021-04-09	2021-04-16	FEMALE	RESOLVED	No	No	No	No	No	No
3190261	135195	Sporadic	50 to 59 Years	West Humber-Clairville	M9W	Community	CONFIRMED	2021-04-08	2021-04-16	FEMALE	RESOLVED	No	No	No	No	No	No
3190262	135196	Sporadic	40 to 49 Years	Humber Summit	M9L	Household Contact	CONFIRMED	2021-04-13	2021-04-16	MALE	RESOLVED	No	No	No	No	No	No
3190263	135197	Sporadic	80 to 89 Years	North St. James Town	M4X	No Information	CONFIRMED	2021-04-15	2021-04-16	FEMALE	RESOLVED	No	No	No	Yes	No	No
3190264	135198	Sporadic	20 to 29 Years	Glenfield-Jane Heights	M3L	Community	CONFIRMED	2021-04-14	2021-04-15	MALE	RESOLVED	No	No	No	No	No	No
3190265	135199	Sporadic	19 and younger	Weston-Pellam Park	M6N	Household Contact	CONFIRMED	2021-04-15	2021-04-16	FEMALE	RESOLVED	No	No	No	No	No	No
3190266	135200	Sporadic	50 to 59 Years	Kensington-Chinatown	M5T	No Information	CONFIRMED	2021-04-15	2021-04-16	MALE	RESOLVED	No	No	No	No	No	No
3190267	135201	Sporadic	20 to 29 Years	Waterfront Communities-The Island	M5V	No Information	CONFIRMED	2021-04-15	2021-04-16	MALE	RESOLVED	No	No	No	No	No	No
3190268	135202	Sporadic	20 to 29 Years	Annex	M5R	No Information	CONFIRMED	2021-04-15	2021-04-16	MALE	RESOLVED	No	No	No	No	No	No
3190269	135203	Sporadic	30 to 39 Years	Weston	M9N	Community	CONFIRMED	2021-04-13	2021-04-16	FEMALE	RESOLVED	No	No	No	No	No	No
3190270	135204	Sporadic	30 to 39 Years	Niagara	M6J	Community	CONFIRMED	2021-04-12	2021-04-16	MALE	RESOLVED	No	No	No	No	No	No
3190271	135205	Sporadic	20 to 29 Years	Humewood-Cedarvale	M5P	No Information	CONFIRMED	2021-04-15	2021-04-16	MALE	RESOLVED	No	No	No	No	No	No
3190272	135206	Sporadic	40 to 49 Years	North St. James Town	M4X	Community	CONFIRMED	2021-04-09	2021-04-16	MALE	RESOLVED	No	No	No	No	No	No
3190273	135207	Sporadic	30 to 39 Years	Glenfield-Jane Heights	M3N	No Information	CONFIRMED	2021-04-15	2021-04-16	FEMALE	RESOLVED	No	No	No	No	No	No
3190274	135208	Sporadic	20 to 29 Years	Glenfield-Jane Heights	M3L	No Information	CONFIRMED	2021-04-09	2021-04-16	FEMALE	RESOLVED	No	No	No	No	No	No
3190275	135209	Sporadic	40 to 49 Years	Dovercourt-Wallace Emerson-Junction	M6H	No Information	CONFIRMED	2021-04-15	2021-04-16	FEMALE	RESOLVED	No	No	No	No	No	No
3190276	135210	Sporadic	60 to 69 Years	Trinity-Bellwoods	M6J	No Information	CONFIRMED	2021-04-15	2021-04-16	FEMALE	RESOLVED	No	No	No	No	No	No
3190277	135211	Sporadic	30 to 39 Years	Waterfront Communities-The Island	M5V	Community	CONFIRMED	2021-04-08	2021-04-16	FEMALE	RESOLVED	No	No	No	No	No	No
3190278	135212	Sporadic	19 and younger	Glenfield-Jane Heights	M3N	Household Contact	PROBABLE	2021-04-16	2021-04-16	MALE	RESOLVED	No	No	No	No	No	No
3190279	135213	Sporadic	30 to 39 Years	Waterfront Communities-The Island	M5V	No Information	CONFIRMED	2021-04-13	2021-04-16	MALE	RESOLVED	No	No	No	No	No	No
3190280	135214	Sporadic	20 to 29 Years	Trinity-Bellwoods	M6J	No Information	CONFIRMED	2021-04-15	2021-04-16	FEMALE	RESOLVED	No	No	No	No	No	No
3190281	135215	Sporadic	20 to 29 Years	Dovercourt-Wallace Emerson-Junction	M6P	No Information	CONFIRMED	2021-04-12	2021-04-16	FEMALE	RESOLVED	No	No	No	No	No	No
3190282	135216	Sporadic	40 to 49 Years	York University Heights	M3J	Community	CONFIRMED	2021-04-14	2021-04-16	MALE	RESOLVED	No	No	No	No	No	No
3190283	135217	Sporadic	40 to 49 Years	Mount Olive-Silverstone-Jamestown	M9V	Close Contact	CONFIRMED	2021-04-13	2021-04-16	FEMALE	RESOLVED	No	No	No	No	No	No
3190284	135218	Sporadic	40 to 49 Years	Englemount-Lawrence	M6A	No Information	CONFIRMED	2021-04-14	2021-04-16	FEMALE	RESOLVED	No	No	No	No	No	No
3190285	135219	Sporadic	50 to 59 Years	Parkwoods-Donalda	M3A	No Information	CONFIRMED	2021-04-15	2021-04-16	MALE	RESOLVED	No	No	No	No	No	No
3190286	135220	Sporadic	30 to 39 Years	Englemount-Lawrence	M6A	No Information	CONFIRMED	2021-04-14	2021-04-16	FEMALE	RESOLVED	No	No	No	No	No	No
3190287	135221	Sporadic	30 to 39 Years	Rouge	M1X	No Information	CONFIRMED	2021-04-06	2021-04-16	MALE	RESOLVED	No	No	No	No	No	No
3190288	135222	Sporadic	30 to 39 Years	Kensington-Chinatown	M5T	No Information	CONFIRMED	2021-04-14	2021-04-16	FEMALE	RESOLVED	No	No	No	No	No	No
3190289	135223	Sporadic	60 to 69 Years	West Hill	M1E	Household Contact	CONFIRMED	2021-04-14	2021-04-16	FEMALE	RESOLVED	No	No	No	Yes	No	No
3190290	135224	Outbreak Associated	50 to 59 Years	Malvern	M1B	Outbreaks, Other Settings	CONFIRMED	2021-04-14	2021-04-16	FEMALE	RESOLVED	No	No	No	No	No	No
3190291	135225	Sporadic	30 to 39 Years	Rockcliffe-Smythe	M6N	No Information	CONFIRMED	2021-04-10	2021-04-16	MALE	RESOLVED	No	No	No	No	No	No
3190292	135226	Sporadic	40 to 49 Years	Agincourt North	M1V	No Information	CONFIRMED	2021-04-14	2021-04-16	MALE	RESOLVED	No	No	No	No	No	No
3190293	135227	Sporadic	70 to 79 Years	Agincourt North	M1V	No Information	CONFIRMED	2021-04-14	2021-04-16	MALE	RESOLVED	No	No	No	No	No	No
3190294	135228	Outbreak Associated	20 to 29 Years	Dorset Park	M1P	Outbreaks, Other Settings	CONFIRMED	2021-04-14	2021-04-16	MALE	RESOLVED	No	No	No	No	No	No
3190295	135229	Sporadic	70 to 79 Years	Agincourt North	M1V	No Information	CONFIRMED	2021-04-14	2021-04-16	FEMALE	RESOLVED	No	No	No	No	No	No
3190296	135230	Sporadic	30 to 39 Years	Milliken	M1V	Community	CONFIRMED	2021-04-11	2021-04-16	FEMALE	RESOLVED	No	No	No	No	No	No
3190297	135231	Sporadic	70 to 79 Years	Rosedale-Moore Park	M4T	Community	CONFIRMED	2021-04-15	2021-04-16	MALE	FATAL	No	No	No	Yes	Yes	Yes
3190298	135232	Sporadic	60 to 69 Years	Bathurst Manor	M3H	No Information	CONFIRMED	2021-04-09	2021-04-16	FEMALE	RESOLVED	No	No	No	No	No	No
3190299	135233	Sporadic	40 to 49 Years	Dorset Park	M1P	Community	CONFIRMED	2021-04-14	2021-04-16	MALE	RESOLVED	No	No	No	No	No	No
3190300	135234	Sporadic	50 to 59 Years	Centennial Scarborough	M1C	No Information	CONFIRMED	2021-04-15	2021-04-16	FEMALE	RESOLVED	No	No	No	No	No	No
3190301	135235	Sporadic	19 and younger	Bathurst Manor	M3H	Household Contact	CONFIRMED	2021-04-11	2021-04-16	MALE	RESOLVED	No	No	No	No	No	No
3190302	135236	Sporadic	30 to 39 Years	Maple Leaf	M6L	No Information	CONFIRMED	2021-04-14	2021-04-16	FEMALE	RESOLVED	No	No	No	No	No	No
3190303	135237	Sporadic	60 to 69 Years	Englemount-Lawrence	M6B	Community	CONFIRMED	2021-04-14	2021-04-16	MALE	RESOLVED	No	No	No	No	No	No
3190304	135238	Sporadic	30 to 39 Years	Bayview Village	M2K	Community	PROBABLE	2021-04-10	2021-04-16	MALE	RESOLVED	No	No	No	No	No	No
3190305	135239	Sporadic	40 to 49 Years	Willowdale East	M2N	No Information	CONFIRMED	2021-04-14	2021-04-16	FEMALE	RESOLVED	No	No	No	No	No	No
3190306	135240	Sporadic	30 to 39 Years	Cabbagetown-South St. James Town	M4X	Close Contact	PROBABLE	2021-04-16	2021-04-16	FEMALE	RESOLVED	No	No	No	No	No	No
3190307	135241	Sporadic	40 to 49 Years	Newtonbrook West	M2R	Community	CONFIRMED	2021-04-08	2021-04-16	MALE	RESOLVED	No	No	No	No	No	No
3190308	135242	Sporadic	40 to 49 Years	Maple Leaf	M6L	No Information	CONFIRMED	2021-04-15	2021-04-16	MALE	RESOLVED	No	No	No	No	No	No
3190309	135243	Sporadic	40 to 49 Years	Kensington-Chinatown	M5T	No Information	CONFIRMED	2021-04-15	2021-04-16	FEMALE	RESOLVED	No	No	No	No	No	No
3190310	135244	Sporadic	50 to 59 Years	Glenfield-Jane Heights	M3N	Close Contact	CONFIRMED	2021-04-15	2021-04-16	FEMALE	RESOLVED	No	No	No	No	No	No
3190311	135245	Sporadic	19 and younger	Maple Leaf	M6L	Household Contact	CONFIRMED	2021-04-14	2021-04-16	FEMALE	RESOLVED	No	No	No	No	No	No
3190312	135246	Sporadic	19 and younger	Kensington-Chinatown	M5T	Household Contact	CONFIRMED	2021-04-14	2021-04-16	MALE	RESOLVED	No	No	No	No	No	No
3190313	135247	Sporadic	20 to 29 Years	Oakwood Village	M6E	No Information	CONFIRMED	2021-04-15	2021-04-16	MALE	RESOLVED	No	No	No	No	No	No
3190314	135248	Sporadic	40 to 49 Years	Corso Italia-Davenport	M6E	No Information	CONFIRMED	2021-04-15	2021-04-16	MALE	RESOLVED	No	No	No	No	No	No
3190315	135249	Sporadic	30 to 39 Years	Annex	M6G	No Information	CONFIRMED	2021-04-13	2021-04-16	MALE	RESOLVED	No	No	No	No	No	No
3190316	135250	Sporadic	40 to 49 Years	Tam O'Shanter-Sullivan	M1T	No Information	CONFIRMED	2021-04-15	2021-04-15	FEMALE	RESOLVED	No	No	No	Yes	No	No
3190317	135251	Sporadic	50 to 59 Years	Yorkdale-Glen Park	M6B	No Information	CONFIRMED	2021-04-02	2021-04-16	FEMALE	RESOLVED	No	No	No	No	No	No
3190318	135252	Sporadic	19 and younger	Thorncliffe Park	M4H	No Information	CONFIRMED	2021-04-05	2021-04-15	MALE	RESOLVED	No	No	No	No	No	No
3190319	135253	Outbreak Associated	50 to 59 Years	Bathurst Manor	M3H	Household Contact	CONFIRMED	2021-04-12	2021-04-16	FEMALE	RESOLVED	No	No	No	No	No	No
3190320	135254	Sporadic	30 to 39 Years	Niagara	M5V	Community	CONFIRMED	2021-04-14	2021-04-16	MALE	RESOLVED	No	No	No	No	No	No
3190321	135255	Sporadic	40 to 49 Years	Dovercourt-Wallace Emerson-Junction	M6H	No Information	CONFIRMED	2021-04-13	2021-04-16	MALE	RESOLVED	No	No	No	No	No	No
3190322	135256	Sporadic	19 and younger	Dovercourt-Wallace Emerson-Junction	M6P	Household Contact	CONFIRMED	2021-04-12	2021-04-16	MALE	RESOLVED	No	No	No	No	No	No
3190323	135257	Sporadic	19 and younger	Kingsway South	M9A	Household Contact	CONFIRMED	2021-04-15	2021-04-16	MALE	RESOLVED	No	No	No	No	No	No
3190324	135258	Sporadic	40 to 49 Years	Niagara	M5V	Close Contact	CONFIRMED	2021-04-11	2021-04-16	MALE	RESOLVED	No	No	No	No	No	No
3190325	135259	Sporadic	19 and younger	Niagara	M5V	Household Contact	CONFIRMED	2021-04-10	2021-04-16	MALE	RESOLVED	No	No	No	No	No	No
3190326	135260	Outbreak Associated	30 to 39 Years	Markland Wood	M9C	Outbreaks, Other Settings	CONFIRMED	2021-04-14	2021-04-16	MALE	RESOLVED	No	No	No	No	No	No
3190327	135261	Sporadic	50 to 59 Years	Keelesdale-Eglinton West	M6N	No Information	CONFIRMED	2021-04-15	2021-04-16	MALE	RESOLVED	No	No	No	No	No	No
3190328	135262	Sporadic	19 and younger	Thorncliffe Park	M4H	Household Contact	CONFIRMED	2021-04-15	2021-04-16	MALE	RESOLVED	No	No	No	No	No	No
3190329	135263	Sporadic	20 to 29 Years	Mount Pleasant West	M4S	Community	CONFIRMED	2021-04-12	2021-04-16	FEMALE	RESOLVED	No	No	No	No	No	No
3190330	135264	Sporadic	60 to 69 Years	Milliken	M1V	No Information	CONFIRMED	2021-04-15	2021-04-16	MALE	RESOLVED	No	No	No	No	No	No
3190331	135265	Sporadic	19 and younger	Leaside-Bennington	M4G	Household Contact	CONFIRMED	2021-04-15	2021-04-21	FEMALE	RESOLVED	No	No	No	No	No	No
3190332	135266	Sporadic	30 to 39 Years	Mount Pleasant West	M4S	Community	CONFIRMED	2021-04-09	2021-04-15	MALE	RESOLVED	No	No	No	No	No	No
3190333	135267	Sporadic	19 and younger	Leaside-Bennington	M4G	Household Contact	CONFIRMED	2021-04-15	2021-04-15	MALE	RESOLVED	No	No	No	No	No	No
3190334	135268	Sporadic	50 to 59 Years	High Park-Swansea	M6S	Community	CONFIRMED	2021-04-12	2021-04-16	MALE	RESOLVED	No	No	No	No	No	No
3190335	135269	Sporadic	20 to 29 Years	Forest Hill South	M5P	No Information	CONFIRMED	2021-04-15	2021-04-16	FEMALE	RESOLVED	No	No	No	No	No	No
3190336	135270	Sporadic	19 and younger	Downsview-Roding-CFB	M3L	No Information	CONFIRMED	2021-04-07	2021-04-16	FEMALE	RESOLVED	No	No	No	No	No	No
3190337	135271	Outbreak Associated	70 to 79 Years	The Beaches	M4L	Outbreaks, Healthcare Institutions	CONFIRMED	2021-04-15	2021-04-16	MALE	RESOLVED	No	No	No	Yes	No	No
3190338	135272	Sporadic	50 to 59 Years	Corso Italia-Davenport	M6E	No Information	CONFIRMED	2021-04-15	2021-04-16	MALE	RESOLVED	No	No	No	No	No	No
3190339	135273	Sporadic	30 to 39 Years	Church-Yonge Corridor	M5B	No Information	CONFIRMED	2021-04-11	2021-04-16	MALE	RESOLVED	No	No	No	No	No	No
3190340	135274	Sporadic	50 to 59 Years	Humewood-Cedarvale	M6C	No Information	CONFIRMED	2021-04-15	2021-04-16	MALE	RESOLVED	No	No	No	No	No	No
3190341	135275	Sporadic	40 to 49 Years	Church-Yonge Corridor	M5B	No Information	CONFIRMED	2021-04-15	2021-04-16	FEMALE	RESOLVED	No	No	No	No	No	No
3190342	135276	Sporadic	20 to 29 Years	L'Amoreaux	M1T	No Information	CONFIRMED	2021-04-14	2021-04-15	MALE	RESOLVED	No	No	No	No	No	No
3190343	135277	Sporadic	40 to 49 Years	Islington-City Centre West	M9A	No Information	CONFIRMED	2021-04-14	2021-04-16	MALE	RESOLVED	No	No	No	No	No	No
3190344	135278	Outbreak Associated	19 and younger	Stonegate-Queensway	M8Y	Outbreaks, Other Settings	CONFIRMED	2021-04-14	2021-04-16	FEMALE	RESOLVED	No	No	No	No	No	No
3190345	135279	Sporadic	20 to 29 Years	Weston-Pellam Park	M6N	Close Contact	CONFIRMED	2021-04-13	2021-04-16	MALE	RESOLVED	No	No	No	No	No	No
3190346	135280	Sporadic	60 to 69 Years	Weston-Pellam Park	M6N	No Information	CONFIRMED	2021-04-15	2021-04-16	MALE	RESOLVED	No	No	No	Yes	No	No
3190347	135281	Sporadic	70 to 79 Years	Mimico (includes Humber Bay Shores)	M8V	No Information	CONFIRMED	2021-04-10	2021-04-16	FEMALE	RESOLVED	No	No	No	No	No	No
3190348	135282	Sporadic	50 to 59 Years	New Toronto	M8V	No Information	CONFIRMED	2021-04-14	2021-04-16	MALE	RESOLVED	No	No	No	No	No	No
3190349	135283	Sporadic	30 to 39 Years	Oakwood Village	M6C	No Information	CONFIRMED	2021-04-13	2021-04-16	MALE	RESOLVED	No	No	No	No	No	No
3190350	135284	Sporadic	90 and older	Downsview-Roding-CFB	M3K	Close Contact	CONFIRMED	2021-04-12	2021-04-16	FEMALE	RESOLVED	No	No	No	Yes	No	No
3190351	135285	Sporadic	30 to 39 Years	Dovercourt-Wallace Emerson-Junction	M6H	Community	CONFIRMED	2021-04-13	2021-04-16	MALE	RESOLVED	No	No	No	No	No	No
3190352	135286	Sporadic	60 to 69 Years	Long Branch	M8V	No Information	CONFIRMED	2021-04-15	2021-04-16	MALE	RESOLVED	No	No	No	No	No	No
3190353	135287	Outbreak Associated	30 to 39 Years	Mount Dennis	M6M	Outbreaks, Other Settings	CONFIRMED	2021-04-12	2021-04-16	FEMALE	RESOLVED	No	No	No	No	No	No
3190354	135288	Sporadic	50 to 59 Years	Etobicoke West Mall	M9C	No Information	CONFIRMED	2021-04-12	2021-04-16	FEMALE	RESOLVED	No	No	No	No	No	No
3190355	135289	Sporadic	60 to 69 Years	Rockcliffe-Smythe	M6N	No Information	CONFIRMED	2021-04-15	2021-04-16	MALE	RESOLVED	No	No	No	No	No	No
3190356	135290	Sporadic	40 to 49 Years	Taylor-Massey	M4C	No Information	CONFIRMED	2021-04-15	2021-04-16	MALE	RESOLVED	No	No	No	Yes	No	No
3190357	135291	Sporadic	20 to 29 Years	Westminster-Branson	M2R	No Information	CONFIRMED	2021-04-12	2021-04-16	MALE	RESOLVED	No	No	No	No	No	No
3190358	135292	Sporadic	30 to 39 Years	York University Heights	M3J	No Information	CONFIRMED	2021-04-14	2021-04-16	MALE	RESOLVED	No	No	No	No	No	No
3190359	135293	Sporadic	20 to 29 Years	Bedford Park-Nortown	M5M	Community	PROBABLE	2021-04-10	2021-04-16	FEMALE	RESOLVED	No	No	No	No	No	No
3190360	135294	Sporadic	80 to 89 Years	Downsview-Roding-CFB	M3K	Community	CONFIRMED	2021-04-10	2021-04-16	MALE	RESOLVED	No	No	No	Yes	No	No
3190361	135295	Sporadic	40 to 49 Years	Forest Hill South	M5P	No Information	CONFIRMED	2021-04-15	2021-04-16	FEMALE	RESOLVED	No	No	No	No	No	No
3190362	135296	Sporadic	40 to 49 Years	Brookhaven-Amesbury	M6M	Community	CONFIRMED	2021-04-09	2021-04-16	MALE	RESOLVED	No	No	No	No	No	No
3190363	135297	Sporadic	40 to 49 Years	Humewood-Cedarvale	M5P	No Information	CONFIRMED	2021-04-15	2021-04-16	MALE	RESOLVED	No	No	No	No	No	No
3190364	135298	Sporadic	30 to 39 Years	Etobicoke West Mall	M9C	Household Contact	CONFIRMED	2021-04-09	2021-04-16	MALE	RESOLVED	No	No	No	No	No	No
3190365	135299	Sporadic	70 to 79 Years	Henry Farm	M2J	No Information	CONFIRMED	2021-04-15	2021-04-16	FEMALE	RESOLVED	No	No	No	No	No	No
3190366	135300	Outbreak Associated	40 to 49 Years	West Humber-Clairville	M9W	Outbreaks, Congregate Settings	CONFIRMED	2021-04-15	2021-04-16	MALE	RESOLVED	No	No	No	No	No	No
3190367	135301	Sporadic	30 to 39 Years	Bay Street Corridor	M5G	Close Contact	CONFIRMED	2021-04-12	2021-04-15	MALE	RESOLVED	No	No	No	No	No	No
3190368	135302	Sporadic	50 to 59 Years	Downsview-Roding-CFB	M3L	No Information	CONFIRMED	2021-04-15	2021-04-16	MALE	RESOLVED	No	No	No	No	No	No
3190369	135303	Sporadic	70 to 79 Years	Willowdale East	M2N	No Information	CONFIRMED	2021-04-14	2021-04-16	FEMALE	RESOLVED	No	No	No	No	No	No
3190370	135304	Sporadic	19 and younger	Westminster-Branson	M2R	Household Contact	CONFIRMED	2021-04-10	2021-04-16	MALE	RESOLVED	No	No	No	No	No	No
3190371	135305	Outbreak Associated	60 to 69 Years	Rustic	M6L	Outbreaks, Congregate Settings	CONFIRMED	2021-04-14	2021-04-16	MALE	RESOLVED	No	No	No	No	No	No
3190372	135306	Sporadic	50 to 59 Years	Westminster-Branson	M2R	Community	CONFIRMED	2021-04-10	2021-04-16	FEMALE	RESOLVED	No	No	No	No	No	No
3190373	135307	Sporadic	19 and younger	Westminster-Branson	M2R	Household Contact	CONFIRMED	2021-04-14	2021-04-16	MALE	RESOLVED	No	No	No	No	No	No
3190374	135308	Sporadic	60 to 69 Years	Mount Olive-Silverstone-Jamestown	M9V	Community	CONFIRMED	2021-04-15	2021-04-16	FEMALE	RESOLVED	No	No	No	Yes	No	No
3190375	135309	Sporadic	50 to 59 Years	North Riverdale	M4K	Close Contact	CONFIRMED	2021-04-09	2021-04-16	MALE	RESOLVED	No	No	No	No	No	No
3190376	135310	Sporadic	70 to 79 Years	York University Heights	M3J	Community	CONFIRMED	2021-04-14	2021-04-16	FEMALE	RESOLVED	No	No	No	No	No	No
3190377	135311	Sporadic	30 to 39 Years	Downsview-Roding-CFB	M3L	No Information	CONFIRMED	2021-04-14	2021-04-16	FEMALE	RESOLVED	No	No	No	No	No	No
3190378	135312	Sporadic	50 to 59 Years	Newtonbrook West	M2M	Community	CONFIRMED	2021-04-04	2021-04-16	FEMALE	RESOLVED	No	No	No	No	No	No
3190379	135313	Sporadic	70 to 79 Years	Westminster-Branson	M2R	No Information	CONFIRMED	2021-04-14	2021-04-16	FEMALE	RESOLVED	No	No	No	No	No	No
3190380	135314	Sporadic	70 to 79 Years	Westminster-Branson	M2R	No Information	CONFIRMED	2021-04-14	2021-04-16	MALE	RESOLVED	No	No	No	No	No	No
3190381	135315	Sporadic	20 to 29 Years	Wychwood	M6G	No Information	PROBABLE	2021-04-16	2021-04-16	FEMALE	RESOLVED	No	No	No	No	No	No
3190382	135316	Sporadic	70 to 79 Years	South Parkdale	M6K	No Information	CONFIRMED	2021-04-15	2021-04-16	MALE	RESOLVED	No	No	No	No	No	No
3190383	135317	Sporadic	60 to 69 Years	Casa Loma	M4V	No Information	CONFIRMED	2021-04-15	2021-04-16	MALE	RESOLVED	No	No	No	No	No	No
3190384	135318	Sporadic	20 to 29 Years	Moss Park	M5A	Community	CONFIRMED	2021-04-13	2021-04-16	FEMALE	RESOLVED	No	No	No	No	No	No
3190385	135319	Sporadic	20 to 29 Years	Waterfront Communities-The Island	M5V	Household Contact	CONFIRMED	2021-04-16	2021-04-16	FEMALE	RESOLVED	No	No	No	No	No	No
3190386	135320	Sporadic	30 to 39 Years	Scarborough Village	M1J	Community	CONFIRMED	2021-04-12	2021-04-16	MALE	RESOLVED	No	No	No	No	No	No
3190387	135321	Sporadic	30 to 39 Years	Tam O'Shanter-Sullivan	M1T	Community	CONFIRMED	2021-04-13	2021-04-16	FEMALE	RESOLVED	No	No	No	No	No	No
3190388	135322	Sporadic	30 to 39 Years	Pleasant View	M2H	No Information	CONFIRMED	2021-04-14	2021-04-16	MALE	RESOLVED	No	No	No	No	No	No
3190389	135323	Sporadic	19 and younger	Bendale	M1J	Household Contact	CONFIRMED	2021-04-14	2021-04-16	MALE	RESOLVED	No	No	No	No	No	No
3190390	135324	Sporadic	40 to 49 Years	Highland Creek	M1C	Community	CONFIRMED	2021-04-14	2021-04-16	MALE	RESOLVED	No	No	No	No	No	No
3190391	135325	Sporadic	50 to 59 Years	Dorset Park	M1P	No Information	CONFIRMED	2021-04-14	2021-04-16	FEMALE	RESOLVED	No	No	No	No	No	No
3190392	135326	Sporadic	70 to 79 Years	Wychwood	M6G	No Information	CONFIRMED	2021-04-14	2021-04-16	FEMALE	RESOLVED	No	No	No	No	No	No
3190393	135327	Sporadic	30 to 39 Years	L'Amoreaux	M1W	Community	CONFIRMED	2021-04-12	2021-04-16	FEMALE	RESOLVED	No	No	No	No	No	No
3190394	135328	Sporadic	40 to 49 Years	Flemingdon Park	M3C	Household Contact	CONFIRMED	2021-04-15	2021-04-16	MALE	RESOLVED	No	No	No	No	No	No
3190395	135329	Sporadic	20 to 29 Years	Flemingdon Park	M3C	Community	CONFIRMED	2021-04-09	2021-04-16	MALE	RESOLVED	No	No	No	No	No	No
3190396	135330	Sporadic	20 to 29 Years	Oakridge	M1L	Household Contact	CONFIRMED	2021-04-09	2021-04-16	FEMALE	RESOLVED	No	No	No	No	No	No
3190397	135331	Sporadic	19 and younger	Oakridge	M1L	Household Contact	CONFIRMED	2021-04-15	2021-04-16	FEMALE	RESOLVED	No	No	No	No	No	No
3190398	135332	Sporadic	60 to 69 Years	Oakridge	M1L	No Information	CONFIRMED	2021-04-15	2021-04-16	FEMALE	RESOLVED	No	No	No	No	No	No
3190399	135333	Sporadic	50 to 59 Years	Flemingdon Park	M3C	No Information	CONFIRMED	2021-04-15	2021-04-16	FEMALE	RESOLVED	No	No	No	No	No	No
3190400	135334	Sporadic	30 to 39 Years	Kennedy Park	M1K	No Information	CONFIRMED	2021-04-15	2021-04-16	MALE	RESOLVED	No	No	No	No	No	No
3190401	135335	Sporadic	60 to 69 Years	Flemingdon Park	M3C	No Information	CONFIRMED	2021-04-15	2021-04-16	FEMALE	RESOLVED	No	No	No	No	No	No
3190402	135336	Sporadic	40 to 49 Years	Flemingdon Park	M3C	Community	CONFIRMED	2021-04-09	2021-04-16	MALE	RESOLVED	No	No	No	No	No	No
3190403	135337	Sporadic	30 to 39 Years	Birchcliffe-Cliffside	M1N	No Information	CONFIRMED	2021-04-15	2021-04-16	FEMALE	RESOLVED	No	No	No	No	No	No
3190404	135338	Sporadic	40 to 49 Years	Flemingdon Park	M3C	No Information	CONFIRMED	2021-04-15	2021-04-16	MALE	RESOLVED	No	No	No	No	No	No
3190405	135339	Sporadic	20 to 29 Years	Flemingdon Park	M3C	Household Contact	CONFIRMED	2021-04-14	2021-04-16	MALE	RESOLVED	No	No	No	No	No	No
3190406	135340	Sporadic	20 to 29 Years	St.Andrew-Windfields	M2L	Community	CONFIRMED	2021-04-15	2021-04-16	MALE	RESOLVED	No	No	No	No	No	No
3190407	135341	Sporadic	40 to 49 Years	Parkwoods-Donalda	M3A	No Information	CONFIRMED	2021-04-13	2021-04-16	FEMALE	RESOLVED	No	No	No	No	No	No
3190408	135342	Sporadic	20 to 29 Years	Flemingdon Park	M3C	Community	CONFIRMED	2021-04-13	2021-04-16	FEMALE	RESOLVED	No	No	No	No	No	No
3190409	135343	Sporadic	30 to 39 Years	Victoria Village	M4A	No Information	CONFIRMED	2021-04-15	2021-04-16	MALE	RESOLVED	No	No	No	No	No	No
3190410	135344	Sporadic	19 and younger	Wexford/Maryvale	M1R	Household Contact	CONFIRMED	2021-04-13	2021-04-16	MALE	RESOLVED	No	No	No	No	No	No
3190411	135345	Sporadic	20 to 29 Years		M3C	Community	CONFIRMED	2021-04-12	2021-04-15	FEMALE	RESOLVED	No	No	No	No	No	No
3190412	135346	Outbreak Associated	60 to 69 Years	Clanton Park	M3H	Outbreaks, Congregate Settings	CONFIRMED	2021-04-15	2021-04-16	MALE	FATAL	No	No	No	Yes	No	No
3190413	135347	Sporadic	20 to 29 Years	Keelesdale-Eglinton West	M6M	Community	CONFIRMED	2021-04-12	2021-04-16	FEMALE	RESOLVED	No	No	No	No	No	No
3190414	135348	Sporadic	20 to 29 Years	Rexdale-Kipling	M9W	Travel	CONFIRMED	2021-04-12	2021-04-16	FEMALE	RESOLVED	No	No	No	No	No	No
3190415	135349	Sporadic	30 to 39 Years	Clairlea-Birchmount	M1L	No Information	CONFIRMED	2021-04-15	2021-04-16	MALE	RESOLVED	No	No	No	Yes	No	No
3190416	135350	Sporadic	20 to 29 Years		M3A	Community	CONFIRMED	2021-04-13	2021-04-16	MALE	RESOLVED	No	No	No	No	No	No
3190417	135351	Sporadic	20 to 29 Years	Greenwood-Coxwell	M4L	Community	CONFIRMED	2021-04-14	2021-04-16	MALE	RESOLVED	No	No	No	No	No	No
3190418	135352	Sporadic	30 to 39 Years	Clairlea-Birchmount	M1L	Community	CONFIRMED	2021-04-01	2021-04-16	MALE	RESOLVED	No	No	No	No	No	No
3190419	135353	Sporadic	19 and younger	Victoria Village	M4A	Household Contact	CONFIRMED	2021-04-07	2021-04-16	FEMALE	RESOLVED	No	No	No	No	No	No
3190420	135354	Sporadic	19 and younger	Thorncliffe Park	M4H	Household Contact	CONFIRMED	2021-04-14	2021-04-16	MALE	RESOLVED	No	No	No	No	No	No
3190421	135355	Sporadic	30 to 39 Years	Taylor-Massey	M4C	Community	CONFIRMED	2021-04-12	2021-04-16	FEMALE	RESOLVED	No	No	No	No	No	No
3190422	135356	Outbreak Associated	40 to 49 Years	Taylor-Massey	M4C	Outbreaks, Other Settings	CONFIRMED	2021-04-15	2021-04-16	FEMALE	RESOLVED	No	No	No	No	No	No
3190423	135357	Sporadic	20 to 29 Years	Kennedy Park	M1K	No Information	CONFIRMED	2021-04-14	2021-04-16	FEMALE	RESOLVED	No	No	No	No	No	No
3190424	135358	Sporadic	40 to 49 Years	East End-Danforth	M4C	Community	CONFIRMED	2021-04-13	2021-04-16	FEMALE	RESOLVED	No	No	No	No	No	No
3190425	135359	Sporadic	20 to 29 Years	Kennedy Park	M1K	Community	CONFIRMED	2021-04-14	2021-04-16	MALE	RESOLVED	No	No	No	No	No	No
3190426	135360	Sporadic	19 and younger	East End-Danforth	M4C	Household Contact	CONFIRMED	2021-04-13	2021-04-16	FEMALE	RESOLVED	No	No	No	No	No	No
3190427	135361	Sporadic	90 and older	Hillcrest Village	M2H	No Information	CONFIRMED	2021-04-14	2021-04-16	MALE	RESOLVED	No	No	No	Yes	No	No
3190428	135362	Sporadic	70 to 79 Years	Forest Hill North	M6B	No Information	CONFIRMED	2021-04-14	2021-04-16	MALE	RESOLVED	No	No	No	No	No	No
3190429	135363	Outbreak Associated	20 to 29 Years	Tam O'Shanter-Sullivan	M1T	Outbreaks, Congregate Settings	CONFIRMED	2021-04-15	2021-04-16	MALE	RESOLVED	No	No	No	No	No	No
3190430	135364	Sporadic	20 to 29 Years	High Park North	M6P	No Information	CONFIRMED	2021-04-11	2021-04-16	FEMALE	RESOLVED	No	No	No	No	No	No
3190431	135365	Sporadic	30 to 39 Years	Willowridge-Martingrove-Richview	M9R	No Information	CONFIRMED	2021-04-16	2021-04-16	MALE	RESOLVED	No	No	No	No	No	No
3190432	135366	Sporadic	30 to 39 Years	West Humber-Clairville	M9V	Community	CONFIRMED	2021-04-15	2021-04-16	FEMALE	RESOLVED	No	No	No	No	No	No
3190433	135367	Sporadic	50 to 59 Years	Weston-Pellam Park	M6N	No Information	CONFIRMED	2021-04-15	2021-04-16	MALE	RESOLVED	No	No	No	No	No	No
3190434	135368	Sporadic	70 to 79 Years	West Humber-Clairville	M9W	Community	CONFIRMED	2021-04-14	2021-04-16	FEMALE	RESOLVED	No	No	No	No	No	No
3190435	135369	Sporadic	30 to 39 Years	Islington-City Centre West	M9A	No Information	CONFIRMED	2021-04-09	2021-04-16	FEMALE	RESOLVED	No	No	No	No	No	No
3190436	135370	Sporadic	19 and younger	West Humber-Clairville	M9V	Close Contact	CONFIRMED	2021-04-15	2021-04-16	FEMALE	RESOLVED	No	No	No	No	No	No
3190437	135371	Sporadic	19 and younger	West Humber-Clairville	M9V	Close Contact	CONFIRMED	2021-04-15	2021-04-16	MALE	RESOLVED	No	No	No	No	No	No
3190438	135372	Sporadic	60 to 69 Years	Willowridge-Martingrove-Richview	M9R	No Information	CONFIRMED	2021-04-14	2021-04-16	FEMALE	RESOLVED	No	No	No	No	No	No
3190439	135373	Sporadic	50 to 59 Years	Rexdale-Kipling	M9W	Community	CONFIRMED	2021-04-08	2021-04-16	MALE	RESOLVED	No	No	No	No	No	No
3190440	135374	Sporadic	70 to 79 Years	Mount Dennis	M6N	No Information	CONFIRMED	2021-04-15	2021-04-16	MALE	RESOLVED	No	No	No	Yes	Yes	Yes
3190441	135375	Sporadic	80 to 89 Years	Birchcliffe-Cliffside	M1N	No Information	PROBABLE	2021-04-16	2021-04-16	FEMALE	RESOLVED	No	No	No	No	No	No
3190442	135376	Sporadic	50 to 59 Years	Birchcliffe-Cliffside	M1N	No Information	CONFIRMED	2021-04-16	2021-04-16	MALE	RESOLVED	No	No	No	No	No	No
3190443	135377	Outbreak Associated	40 to 49 Years	Flemingdon Park	M3C	Outbreaks, Other Settings	CONFIRMED	2021-04-15	2021-04-16	MALE	RESOLVED	No	No	No	No	No	No
3190444	135378	Sporadic	40 to 49 Years	Edenbridge-Humber Valley	M9A	No Information	CONFIRMED	2021-04-15	2021-04-16	FEMALE	RESOLVED	No	No	No	No	No	No
3190445	135379	Sporadic	20 to 29 Years	Thorncliffe Park	M4H	Household Contact	CONFIRMED	2021-04-09	2021-04-16	FEMALE	RESOLVED	No	No	No	No	No	No
3190446	135380	Sporadic	40 to 49 Years	Flemingdon Park	M3C	Community	CONFIRMED	2021-04-11	2021-04-16	FEMALE	RESOLVED	No	No	No	No	No	No
3190447	135381	Sporadic	40 to 49 Years	Clairlea-Birchmount	M1K	No Information	CONFIRMED	2021-04-07	2021-04-16	FEMALE	RESOLVED	No	No	No	No	No	No
3190448	135382	Sporadic	20 to 29 Years	Clairlea-Birchmount	M1L	No Information	CONFIRMED	2021-04-15	2021-04-16	FEMALE	RESOLVED	No	No	No	No	No	No
3190449	135383	Outbreak Associated	20 to 29 Years	Taylor-Massey	M4C	Outbreaks, Other Settings	CONFIRMED	2021-04-15	2021-04-16	MALE	RESOLVED	No	No	No	No	No	No
3190450	135384	Sporadic	20 to 29 Years	West Humber-Clairville	M9V	Outbreaks, Other Settings	CONFIRMED	2021-04-11	2021-04-16	MALE	RESOLVED	No	No	No	No	No	No
3190451	135385	Sporadic	70 to 79 Years	Eglinton East	M1J	Community	CONFIRMED	2021-04-12	2021-04-16	MALE	RESOLVED	No	No	No	Yes	Yes	No
3190452	135386	Sporadic	30 to 39 Years	Woburn	M1G	No Information	CONFIRMED	2021-04-12	2021-04-16	FEMALE	RESOLVED	No	No	No	No	No	No
3190453	135387	Sporadic	30 to 39 Years		M9B	Community	CONFIRMED	2021-04-13	2021-04-15	MALE	RESOLVED	No	No	No	No	No	No
3190454	135388	Sporadic	20 to 29 Years	High Park North	M6P	No Information	CONFIRMED	2021-04-12	2021-04-16	FEMALE	RESOLVED	No	No	No	No	No	No
3190455	135389	Sporadic	30 to 39 Years	University	M5S	No Information	CONFIRMED	2021-04-09	2021-04-16	FEMALE	RESOLVED	No	No	No	No	No	No
3190456	135390	Sporadic	20 to 29 Years	Bayview Village	M2K	No Information	CONFIRMED	2021-04-15	2021-04-16	MALE	RESOLVED	No	No	No	No	No	No
3190457	135391	Sporadic	30 to 39 Years	Keelesdale-Eglinton West	M6M	No Information	CONFIRMED	2021-04-13	2021-04-16	FEMALE	RESOLVED	No	No	No	No	No	No
3190458	135392	Sporadic	19 and younger	Dorset Park	M1P	Community	CONFIRMED	2021-04-11	2021-04-16	FEMALE	RESOLVED	No	No	No	Yes	No	No
3190459	135393	Sporadic	40 to 49 Years	High Park North	M6P	No Information	CONFIRMED	2021-04-15	2021-04-16	FEMALE	RESOLVED	No	No	No	No	No	No
3190460	135394	Sporadic	20 to 29 Years	Agincourt North	M1S	No Information	CONFIRMED	2021-04-14	2021-04-16	MALE	RESOLVED	No	No	No	No	No	No
3190461	135395	Sporadic	50 to 59 Years	Woburn	M1G	Community	CONFIRMED	2021-04-13	2021-04-16	MALE	RESOLVED	No	No	No	No	No	No
3190462	135396	Sporadic	40 to 49 Years	Guildwood	M1E	Community	CONFIRMED	2021-04-14	2021-04-16	FEMALE	RESOLVED	No	No	No	No	No	No
3190463	135397	Sporadic	60 to 69 Years	Eglinton East	M1J	Community	CONFIRMED	2021-04-07	2021-04-16	MALE	RESOLVED	No	No	No	Yes	No	No
3190464	135398	Sporadic	30 to 39 Years	Dorset Park	M1P	No Information	CONFIRMED	2021-04-14	2021-04-16	FEMALE	RESOLVED	No	No	No	No	No	No
3190465	135399	Sporadic	40 to 49 Years	Malvern	M1B	No Information	CONFIRMED	2021-04-14	2021-04-16	FEMALE	RESOLVED	No	No	No	No	No	No
3190466	135400	Sporadic	30 to 39 Years	Woburn	M1G	Community	CONFIRMED	2021-04-08	2021-04-16	FEMALE	RESOLVED	No	No	No	No	No	No
3190467	135401	Sporadic	19 and younger	Dorset Park	M1P	Household Contact	CONFIRMED	2021-04-09	2021-04-16	MALE	RESOLVED	No	No	No	No	No	No
3190468	135402	Sporadic	50 to 59 Years	Malvern	M1B	No Information	CONFIRMED	2021-04-14	2021-04-16	MALE	RESOLVED	No	No	No	No	No	No
3190469	135403	Sporadic	60 to 69 Years	Malvern	M1B	No Information	CONFIRMED	2021-04-14	2021-04-16	MALE	RESOLVED	No	No	No	No	No	No
3190470	135404	Sporadic	70 to 79 Years	Willowridge-Martingrove-Richview	M9R	No Information	CONFIRMED	2021-04-16	2021-04-16	FEMALE	RESOLVED	No	No	No	No	No	No
3190471	135405	Sporadic	60 to 69 Years	Bendale	M1K	Community	CONFIRMED	2021-04-12	2021-04-16	UNKNOWN	RESOLVED	No	No	No	No	No	No
3190472	135406	Sporadic	19 and younger	Keelesdale-Eglinton West	M6M	Household Contact	CONFIRMED	2021-04-12	2021-04-16	FEMALE	RESOLVED	No	No	No	No	No	No
3190473	135407	Sporadic	50 to 59 Years	Woburn	M1G	No Information	CONFIRMED	2021-04-14	2021-04-16	FEMALE	RESOLVED	No	No	No	No	No	No
3190474	135408	Sporadic	70 to 79 Years	Bendale	M1P	No Information	CONFIRMED	2021-04-14	2021-04-16	FEMALE	RESOLVED	No	No	No	No	No	No
3190475	135409	Sporadic	20 to 29 Years	Glenfield-Jane Heights	M3N	No Information	CONFIRMED	2021-04-15	2021-04-16	MALE	RESOLVED	No	No	No	No	No	No
3190476	135410	Sporadic	20 to 29 Years	Keelesdale-Eglinton West	M6M	No Information	CONFIRMED	2021-04-13	2021-04-16	MALE	RESOLVED	No	No	No	No	No	No
3190477	135411	Sporadic	40 to 49 Years	Corso Italia-Davenport	M6E	Community	CONFIRMED	2021-04-12	2021-04-16	MALE	RESOLVED	No	No	No	No	No	No
3190478	135412	Sporadic	70 to 79 Years	Wychwood	M6G	No Information	CONFIRMED	2021-04-15	2021-04-16	FEMALE	RESOLVED	No	No	No	No	No	No
3190479	135413	Sporadic	30 to 39 Years	Junction Area	M6N	No Information	CONFIRMED	2021-04-13	2021-04-16	FEMALE	RESOLVED	No	No	No	No	No	No
3190480	135414	Sporadic	60 to 69 Years	Birchcliffe-Cliffside	M1N	Community	CONFIRMED	2021-04-07	2021-04-16	MALE	FATAL	No	No	No	Yes	No	No
3190481	135415	Outbreak Associated	50 to 59 Years	Maple Leaf	M6L	Outbreaks, Other Settings	CONFIRMED	2021-04-15	2021-04-16	MALE	FATAL	No	No	No	Yes	Yes	Yes
3190482	135416	Sporadic	19 and younger	Mount Pleasant West	M4S	Household Contact	CONFIRMED	2021-04-09	2021-04-16	MALE	RESOLVED	No	No	No	No	No	No
3190483	135417	Sporadic	30 to 39 Years	Willowridge-Martingrove-Richview	M9R	No Information	CONFIRMED	2021-04-12	2021-04-16	FEMALE	RESOLVED	No	No	No	No	No	No
3190484	135418	Sporadic	40 to 49 Years	New Toronto	M8V	Household Contact	CONFIRMED	2021-04-10	2021-04-16	MALE	RESOLVED	No	No	No	No	No	No
3190485	135419	Sporadic	50 to 59 Years	South Parkdale	M6K	No Information	CONFIRMED	2021-04-12	2021-04-16	MALE	RESOLVED	No	No	No	No	No	No
3190486	135420	Sporadic	40 to 49 Years	New Toronto	M8V	No Information	CONFIRMED	2021-04-03	2021-04-16	FEMALE	RESOLVED	No	No	No	No	No	No
3190487	135421	Sporadic	20 to 29 Years	Islington-City Centre West	M9A	Community	CONFIRMED	2021-04-09	2021-04-16	FEMALE	RESOLVED	No	No	No	No	No	No
3190488	135422	Sporadic	19 and younger	New Toronto	M8V	Outbreaks, Other Settings	CONFIRMED	2021-04-10	2021-04-16	FEMALE	RESOLVED	No	No	No	No	No	No
3190489	135423	Sporadic	40 to 49 Years	Long Branch	M8W	Community	CONFIRMED	2021-04-12	2021-04-16	FEMALE	RESOLVED	No	No	No	No	No	No
3190490	135424	Sporadic	30 to 39 Years	Moss Park	M5A	Community	CONFIRMED	2021-04-13	2021-04-16	MALE	RESOLVED	No	No	No	No	No	No
3190491	135425	Sporadic	30 to 39 Years	North St. James Town	M4X	Community	CONFIRMED	2021-04-07	2021-04-16	MALE	RESOLVED	No	No	No	No	No	No
3190492	135426	Sporadic	40 to 49 Years	Islington-City Centre West	M9A	Community	CONFIRMED	2021-04-12	2021-04-16	FEMALE	RESOLVED	No	No	No	No	No	No
3190493	135427	Sporadic	60 to 69 Years	Dorset Park	M1P	Community	CONFIRMED	2021-04-04	2021-04-16	FEMALE	FATAL	No	No	No	Yes	No	No
3190494	135428	Sporadic	19 and younger	Keelesdale-Eglinton West	M6M	Household Contact	CONFIRMED	2021-04-12	2021-04-16	FEMALE	RESOLVED	No	No	No	No	No	No
3190495	135429	Sporadic	70 to 79 Years	Rouge	M1X	Community	CONFIRMED	2021-04-13	2021-04-16	UNKNOWN	RESOLVED	No	No	No	Yes	No	No
3190496	135430	Sporadic	20 to 29 Years	The Beaches	M4L	Community	CONFIRMED	2021-04-13	2021-04-16	FEMALE	RESOLVED	No	No	No	No	No	No
3190497	135431	Sporadic	50 to 59 Years	Broadview North	M4K	No Information	CONFIRMED	2021-04-15	2021-04-16	MALE	RESOLVED	No	No	No	Yes	No	No
3190498	135432	Sporadic	20 to 29 Years	The Beaches	M4L	No Information	CONFIRMED	2021-04-15	2021-04-16	MALE	RESOLVED	No	No	No	No	No	No
3190499	135433	Sporadic	50 to 59 Years	Danforth-East York	M4J	No Information	CONFIRMED	2021-04-15	2021-04-16	MALE	FATAL	No	No	No	Yes	Yes	No
3190500	135434	Sporadic	20 to 29 Years	Broadview North	M4K	No Information	CONFIRMED	2021-04-15	2021-04-16	MALE	RESOLVED	No	No	No	No	No	No
3190501	135435	Sporadic	20 to 29 Years	Bay Street Corridor	M4Y	Community	CONFIRMED	2021-04-10	2021-04-16	MALE	RESOLVED	No	No	No	No	No	No
3190502	135436	Sporadic	60 to 69 Years	Cliffcrest	M1M	Close Contact	CONFIRMED	2021-04-09	2021-04-16	MALE	RESOLVED	No	No	No	No	No	No
3190503	135437	Sporadic	20 to 29 Years	Church-Yonge Corridor	M5B	Community	CONFIRMED	2021-04-12	2021-04-16	MALE	RESOLVED	No	No	No	No	No	No
3190504	135438	Sporadic	19 and younger	Dorset Park	M1P	Household Contact	CONFIRMED	2021-04-14	2021-04-16	FEMALE	RESOLVED	No	No	No	No	No	No
3190505	135439	Sporadic	30 to 39 Years	Markland Wood	M9C	No Information	CONFIRMED	2021-04-13	2021-04-16	MALE	RESOLVED	No	No	No	No	No	No
3190506	135440	Sporadic	30 to 39 Years	Dorset Park	M1P	No Information	CONFIRMED	2021-04-14	2021-04-16	MALE	RESOLVED	No	No	No	No	No	No
3190507	135441	Sporadic	60 to 69 Years	Rouge	M1X	No Information	CONFIRMED	2021-04-14	2021-04-16	MALE	RESOLVED	No	No	No	No	No	No
3190508	135442	Sporadic	50 to 59 Years	Kennedy Park	M1K	No Information	CONFIRMED	2021-04-14	2021-04-16	MALE	RESOLVED	No	No	No	Yes	No	No
3190509	135443	Sporadic	40 to 49 Years	Highland Creek	M1C	No Information	CONFIRMED	2021-04-14	2021-04-16	MALE	RESOLVED	No	No	No	No	No	No
3190510	135444	Sporadic	40 to 49 Years	Woburn	M1G	Community	CONFIRMED	2021-04-11	2021-04-16	FEMALE	RESOLVED	No	No	No	No	No	No
3190511	135445	Sporadic	70 to 79 Years	Princess-Rosethorn	M9A	No Information	CONFIRMED	2021-04-10	2021-04-16	FEMALE	RESOLVED	No	No	No	No	No	No
3190512	135446	Sporadic	50 to 59 Years	Rockcliffe-Smythe	M6N	Close Contact	CONFIRMED	2021-04-15	2021-04-16	MALE	RESOLVED	No	No	No	Yes	No	No
3190513	135447	Sporadic	80 to 89 Years	Morningside	M1E	No Information	CONFIRMED	2021-04-14	2021-04-16	FEMALE	RESOLVED	No	No	No	Yes	No	No
3190514	135448	Outbreak Associated	50 to 59 Years	West Hill	M1E	Outbreaks, Other Settings	CONFIRMED	2021-04-14	2021-04-16	FEMALE	RESOLVED	No	No	No	No	No	No
3190515	135449	Sporadic	20 to 29 Years	Steeles	M1W	No Information	CONFIRMED	2021-04-14	2021-04-16	MALE	RESOLVED	No	No	No	No	No	No
3190516	135450	Sporadic	60 to 69 Years	Mimico (includes Humber Bay Shores)	M8V	Community	CONFIRMED	2021-04-15	2021-04-16	FEMALE	FATAL	No	No	No	Yes	No	No
3190517	135451	Sporadic	20 to 29 Years	Lambton Baby Point	M6S	Community	CONFIRMED	2021-04-13	2021-04-16	UNKNOWN	RESOLVED	No	No	No	No	No	No
3190518	135452	Sporadic	50 to 59 Years	Woburn	M1H	Community	CONFIRMED	2021-04-14	2021-04-16	FEMALE	RESOLVED	No	No	No	No	No	No
3190519	135453	Sporadic	30 to 39 Years	West Hill	M1E	Community	CONFIRMED	2021-04-14	2021-04-16	FEMALE	RESOLVED	No	No	No	No	No	No
3190520	135454	Sporadic	30 to 39 Years	Eglinton East	M1J	Community	CONFIRMED	2021-04-13	2021-04-16	MALE	RESOLVED	No	No	No	No	No	No
3190521	135455	Sporadic	40 to 49 Years	Thistletown-Beaumond Heights	M9V	Community	CONFIRMED	2021-04-11	2021-04-16	MALE	RESOLVED	No	No	No	No	No	No
3190522	135456	Sporadic	30 to 39 Years	Kennedy Park	M1K	Household Contact	CONFIRMED	2021-04-08	2021-04-16	FEMALE	RESOLVED	No	No	No	No	No	No
3190523	135457	Sporadic	20 to 29 Years	Corso Italia-Davenport	M6H	No Information	CONFIRMED	2021-04-15	2021-04-16	MALE	RESOLVED	No	No	No	No	No	No
3190524	135458	Sporadic	50 to 59 Years	Woburn	M1G	Community	CONFIRMED	2021-04-11	2021-04-16	FEMALE	RESOLVED	No	No	No	No	No	No
3190525	135459	Sporadic	70 to 79 Years	South Parkdale	M6K	No Information	CONFIRMED	2021-04-15	2021-04-16	MALE	RESOLVED	No	No	No	Yes	No	No
3190526	135460	Sporadic	40 to 49 Years	Mimico (includes Humber Bay Shores)	M8V	No Information	CONFIRMED	2021-04-15	2021-04-16	FEMALE	RESOLVED	No	No	No	No	No	No
3190527	135461	Sporadic	50 to 59 Years	Kensington-Chinatown	M5T	No Information	CONFIRMED	2021-04-15	2021-04-16	MALE	RESOLVED	No	No	No	No	No	No
3190528	135462	Sporadic	20 to 29 Years	Regent Park	M5A	Community	CONFIRMED	2021-04-12	2021-04-16	FEMALE	RESOLVED	No	No	No	No	No	No
3190529	135463	Sporadic	40 to 49 Years	Islington-City Centre West	M9B	Close Contact	CONFIRMED	2021-04-15	2021-04-16	MALE	RESOLVED	No	No	No	Yes	No	No
3190530	135464	Sporadic	40 to 49 Years		M2V	No Information	CONFIRMED	2021-04-10	2021-04-16	MALE	RESOLVED	No	No	No	No	No	No
3190531	135465	Sporadic	40 to 49 Years	Newtonbrook West	M2R	Community	CONFIRMED	2021-04-14	2021-04-16	MALE	RESOLVED	No	No	No	No	No	No
3190532	135466	Sporadic	50 to 59 Years	Stonegate-Queensway	M8Y	No Information	CONFIRMED	2021-04-15	2021-04-16	MALE	RESOLVED	No	No	No	No	No	No
3190533	135467	Sporadic	20 to 29 Years	West Humber-Clairville	M9W	Community	CONFIRMED	2021-04-15	2021-04-16	MALE	FATAL	No	No	No	Yes	No	No
3190534	135468	Sporadic	30 to 39 Years	Rexdale-Kipling	M9W	Community	CONFIRMED	2021-04-11	2021-04-16	MALE	RESOLVED	No	No	No	No	No	No
3190535	135469	Sporadic	50 to 59 Years	Mount Olive-Silverstone-Jamestown	M9V	Household Contact	CONFIRMED	2021-04-15	2021-04-16	MALE	RESOLVED	No	No	No	Yes	No	No
3190536	135470	Sporadic	30 to 39 Years	Niagara	M6K	No Information	CONFIRMED	2021-04-05	2021-04-16	FEMALE	RESOLVED	No	No	No	No	No	No
3190537	135471	Sporadic	90 and older	Broadview North	M4K	No Information	CONFIRMED	2021-04-16	2021-04-16	MALE	RESOLVED	No	No	No	Yes	No	No
3190538	135472	Sporadic	50 to 59 Years	Malvern	M1B	No Information	CONFIRMED	2021-04-14	2021-04-16	MALE	RESOLVED	No	No	No	No	No	No
3190539	135473	Sporadic	40 to 49 Years	Eglinton East	M1K	No Information	CONFIRMED	2021-04-14	2021-04-16	MALE	RESOLVED	No	No	No	No	No	No
3190540	135474	Sporadic	40 to 49 Years	Malvern	M1B	No Information	CONFIRMED	2021-04-14	2021-04-16	FEMALE	RESOLVED	No	No	No	No	No	No
3190541	135475	Sporadic	40 to 49 Years	Mount Olive-Silverstone-Jamestown	M9V	No Information	CONFIRMED	2021-04-16	2021-04-16	MALE	RESOLVED	No	No	No	No	No	No
3190542	135476	Sporadic	20 to 29 Years	Dorset Park	M1P	No Information	CONFIRMED	2021-04-14	2021-04-16	MALE	RESOLVED	No	No	No	No	No	No
3190543	135477	Sporadic	40 to 49 Years	Downsview-Roding-CFB	M3K	No Information	CONFIRMED	2021-04-12	2021-04-16	MALE	RESOLVED	No	No	No	No	No	No
3190544	135478	Sporadic	20 to 29 Years	Niagara	M5V	No Information	CONFIRMED	2021-04-12	2021-04-16	FEMALE	RESOLVED	No	No	No	No	No	No
3190545	135479	Outbreak Associated	19 and younger	Mount Dennis	M6M	Outbreaks, Other Settings	CONFIRMED	2021-04-13	2021-04-16	MALE	RESOLVED	No	No	No	No	No	No
3190546	135480	Sporadic	50 to 59 Years	Mount Pleasant West	M4P	Community	CONFIRMED	2021-04-15	2021-04-16	FEMALE	RESOLVED	No	No	No	No	No	No
3190547	135481	Outbreak Associated	19 and younger	Weston	M9N	Outbreaks, Other Settings	CONFIRMED	2021-04-12	2021-04-16	MALE	RESOLVED	No	No	No	No	No	No
3190548	135482	Sporadic	20 to 29 Years	Little Portugal	M6J	No Information	PROBABLE	2021-04-16	2021-04-16	MALE	RESOLVED	No	No	No	No	No	No
3190549	135483	Sporadic	19 and younger	Kingsview Village-The Westway	M9R	Close Contact	CONFIRMED	2021-04-15	2021-04-16	FEMALE	RESOLVED	No	No	No	No	No	No
3190550	135484	Sporadic	30 to 39 Years	Corso Italia-Davenport	M6H	No Information	CONFIRMED	2021-04-11	2021-04-16	MALE	RESOLVED	No	No	No	No	No	No
3190551	135485	Sporadic	20 to 29 Years	Oakwood Village	M6E	No Information	CONFIRMED	2021-04-14	2021-04-16	FEMALE	RESOLVED	No	No	No	No	No	No
3190552	135486	Sporadic	19 and younger	Clanton Park	M3H	Household Contact	CONFIRMED	2021-04-15	2021-04-16	FEMALE	RESOLVED	No	No	No	No	No	No
3190553	135487	Sporadic	60 to 69 Years	Mount Olive-Silverstone-Jamestown	M9V	Community	CONFIRMED	2021-04-09	2021-04-16	MALE	RESOLVED	No	No	No	Yes	No	No
3190554	135488	Sporadic	30 to 39 Years	Brookhaven-Amesbury	M6M	Community	CONFIRMED	2021-04-13	2021-04-16	FEMALE	RESOLVED	No	No	No	No	No	No
3190555	135489	Sporadic	20 to 29 Years	Woodbine Corridor	M4L	No Information	CONFIRMED	2021-04-15	2021-04-16	FEMALE	RESOLVED	No	No	No	No	No	No
3190556	135490	Sporadic	20 to 29 Years	Newtonbrook East	M2M	No Information	CONFIRMED	2021-04-15	2021-04-16	FEMALE	RESOLVED	No	No	No	No	No	No
3190557	135491	Sporadic	50 to 59 Years	Thorncliffe Park	M4H	Community	CONFIRMED	2021-04-11	2021-04-16	MALE	RESOLVED	No	No	No	No	No	No
3190558	135492	Sporadic	50 to 59 Years	Woodbine Corridor	M4C	No Information	PROBABLE	2021-04-16	2021-04-16	FEMALE	RESOLVED	No	No	No	No	No	No
3190559	135493	Sporadic	60 to 69 Years	Waterfront Communities-The Island	M5J	No Information	CONFIRMED	2021-04-15	2021-04-16	FEMALE	RESOLVED	No	No	No	No	No	No
3190560	135494	Sporadic	30 to 39 Years	The Beaches	M4L	Outbreaks, Other Settings	CONFIRMED	2021-04-15	2021-04-16	FEMALE	RESOLVED	No	No	No	No	No	No
3190561	135495	Sporadic	60 to 69 Years	Woodbine-Lumsden	M4C	Community	CONFIRMED	2021-04-13	2021-04-16	FEMALE	RESOLVED	No	No	No	No	No	No
3190562	135496	Sporadic	30 to 39 Years	Regent Park	M5A	No Information	CONFIRMED	2021-04-14	2021-04-16	FEMALE	RESOLVED	No	No	No	No	No	No
3190563	135497	Sporadic	19 and younger	Rouge	M1B	Household Contact	CONFIRMED	2021-04-14	2021-04-16	MALE	RESOLVED	No	No	No	No	No	No
3190564	135498	Sporadic	19 and younger	Rouge	M1B	Household Contact	CONFIRMED	2021-04-12	2021-04-16	MALE	RESOLVED	No	No	No	No	No	No
3190565	135499	Sporadic	40 to 49 Years	Henry Farm	M2J	No Information	CONFIRMED	2021-04-09	2021-04-16	FEMALE	RESOLVED	No	No	No	No	No	No
3190566	135500	Sporadic	19 and younger	Agincourt South-Malvern West	M1S	Household Contact	CONFIRMED	2021-04-05	2021-04-16	FEMALE	RESOLVED	No	No	No	No	No	No
3190567	135501	Sporadic	60 to 69 Years	Blake-Jones	M4J	Community	CONFIRMED	2021-04-13	2021-04-16	MALE	RESOLVED	No	No	No	No	No	No
3190568	135502	Sporadic	30 to 39 Years	Rouge	M1B	Community	CONFIRMED	2021-04-12	2021-04-16	FEMALE	RESOLVED	No	No	No	No	No	No
3190569	135503	Sporadic	40 to 49 Years	Kennedy Park	M1K	Household Contact	CONFIRMED	2021-04-05	2021-04-16	MALE	RESOLVED	No	No	No	No	No	No
3190570	135504	Sporadic	50 to 59 Years	Agincourt South-Malvern West	M1S	No Information	CONFIRMED	2021-04-06	2021-04-16	FEMALE	RESOLVED	No	No	No	No	No	No
3190571	135505	Sporadic	19 and younger	Clairlea-Birchmount	M1K	Household Contact	CONFIRMED	2021-04-11	2021-04-16	MALE	RESOLVED	No	No	No	No	No	No
3190572	135506	Sporadic	50 to 59 Years	Clairlea-Birchmount	M1K	No Information	CONFIRMED	2021-04-14	2021-04-16	MALE	RESOLVED	No	No	No	No	No	No
3190573	135507	Sporadic	40 to 49 Years	Dorset Park	M1P	No Information	CONFIRMED	2021-04-14	2021-04-16	MALE	RESOLVED	No	No	No	No	No	No
3190574	135508	Sporadic	30 to 39 Years	Rouge	M1B	No Information	CONFIRMED	2021-04-12	2021-04-16	FEMALE	RESOLVED	No	No	No	No	No	No
3190575	135509	Sporadic	20 to 29 Years	Bendale	M1P	Close Contact	CONFIRMED	2021-04-13	2021-04-16	MALE	RESOLVED	No	No	No	No	No	No
3190576	135510	Sporadic	30 to 39 Years	West Hill	M1E	Community	CONFIRMED	2021-04-10	2021-04-16	FEMALE	RESOLVED	No	No	No	No	No	No
3190577	135511	Sporadic	70 to 79 Years	Bendale	M1J	Community	CONFIRMED	2021-04-12	2021-04-16	FEMALE	RESOLVED	No	No	No	No	No	No
3190578	135512	Sporadic	20 to 29 Years	Oakwood Village	M6E	No Information	CONFIRMED	2021-04-15	2021-04-16	FEMALE	RESOLVED	No	No	No	No	No	No
3190579	135513	Sporadic	20 to 29 Years	Don Valley Village	M2J	Community	PROBABLE	2021-04-13	2021-04-16	MALE	RESOLVED	No	No	No	No	No	No
3190580	135514	Sporadic	30 to 39 Years	Englemount-Lawrence	M6A	Community	CONFIRMED	2021-04-12	2021-04-16	FEMALE	RESOLVED	No	No	No	No	No	No
3190581	135515	Sporadic	50 to 59 Years	Wexford/Maryvale	M1R	Community	CONFIRMED	2021-04-06	2021-04-16	FEMALE	RESOLVED	No	No	No	No	No	No
3190582	135516	Sporadic	19 and younger	East End-Danforth	M4C	Household Contact	CONFIRMED	2021-04-13	2021-04-16	MALE	RESOLVED	No	No	No	No	No	No
3190583	135517	Sporadic	60 to 69 Years	Annex	M5R	No Information	CONFIRMED	2021-04-05	2021-04-16	MALE	RESOLVED	No	No	No	No	No	No
3190584	135518	Sporadic	60 to 69 Years	O'Connor-Parkview	M4B	No Information	CONFIRMED	2021-04-15	2021-04-16	FEMALE	RESOLVED	No	No	No	No	No	No
3190585	135519	Outbreak Associated	80 to 89 Years	Pelmo Park-Humberlea	M9N	Outbreaks, Congregate Settings	CONFIRMED	2021-04-15	2021-04-16	MALE	FATAL	No	No	No	Yes	No	No
3190586	135520	Sporadic	60 to 69 Years	Banbury-Don Mills	M3C	No Information	CONFIRMED	2021-04-15	2021-04-16	FEMALE	RESOLVED	No	No	No	No	No	No
3190587	135521	Sporadic	19 and younger	Flemingdon Park	M3C	Household Contact	CONFIRMED	2021-04-11	2021-04-16	MALE	RESOLVED	No	No	No	No	No	No
3190588	135523	Sporadic	19 and younger	Flemingdon Park	M3C	Household Contact	CONFIRMED	2021-04-08	2021-04-16	MALE	RESOLVED	No	No	No	No	No	No
3190589	135524	Sporadic	19 and younger	Flemingdon Park	M3C	No Information	CONFIRMED	2021-04-15	2021-04-16	MALE	RESOLVED	No	No	No	No	No	No
3190590	135525	Sporadic	20 to 29 Years	Flemingdon Park	M3C	Household Contact	CONFIRMED	2021-04-13	2021-04-16	MALE	RESOLVED	No	No	No	No	No	No
3190591	135526	Sporadic	50 to 59 Years	Parkwoods-Donalda	M3A	No Information	CONFIRMED	2021-04-12	2021-04-16	FEMALE	RESOLVED	No	No	No	No	No	No
3190592	135527	Sporadic	60 to 69 Years	Parkwoods-Donalda	M3A	No Information	CONFIRMED	2021-04-10	2021-04-16	MALE	RESOLVED	No	No	No	No	No	No
3190593	135528	Outbreak Associated	19 and younger	Parkwoods-Donalda	M3A	Outbreaks, Other Settings	CONFIRMED	2021-04-13	2021-04-16	FEMALE	RESOLVED	No	No	No	No	No	No
3190594	135529	Sporadic	50 to 59 Years	Milliken	M1V	No Information	CONFIRMED	2021-04-15	2021-04-16	FEMALE	RESOLVED	No	No	No	No	No	No
3190595	135530	Sporadic	20 to 29 Years	Black Creek	M3N	No Information	CONFIRMED	2021-04-12	2021-04-16	MALE	RESOLVED	No	No	No	No	No	No
3190596	135531	Sporadic	50 to 59 Years	Parkwoods-Donalda	M3A	Household Contact	CONFIRMED	2021-04-08	2021-04-16	MALE	RESOLVED	No	No	No	No	No	No
3190597	135532	Sporadic	40 to 49 Years	North Riverdale	M4K	Community	CONFIRMED	2021-04-14	2021-04-16	MALE	RESOLVED	No	No	No	No	No	No
3190598	135533	Sporadic	19 and younger	Thorncliffe Park	M4H	Household Contact	CONFIRMED	2021-04-07	2021-04-16	FEMALE	RESOLVED	No	No	No	No	No	No
3190599	135534	Sporadic	30 to 39 Years	Thorncliffe Park	M4H	Household Contact	CONFIRMED	2021-04-07	2021-04-16	MALE	RESOLVED	No	No	No	No	No	No
3190600	135535	Sporadic	20 to 29 Years	West Humber-Clairville	M9W	No Information	CONFIRMED	2021-04-10	2021-04-16	FEMALE	RESOLVED	No	No	No	No	No	No
3190601	135536	Sporadic	40 to 49 Years	Victoria Village	M4A	Community	CONFIRMED	2021-04-05	2021-04-16	MALE	RESOLVED	No	No	No	No	No	No
3190602	135537	Outbreak Associated	40 to 49 Years	Mimico (includes Humber Bay Shores)	M8Y	Outbreaks, Other Settings	CONFIRMED	2021-04-15	2021-04-16	MALE	RESOLVED	No	No	No	No	No	No
3190603	135538	Sporadic	19 and younger	Danforth-East York	M4J	No Information	CONFIRMED	2021-04-15	2021-04-16	MALE	RESOLVED	No	No	No	No	No	No
3190604	135539	Sporadic	40 to 49 Years	Victoria Village	M4A	Community	CONFIRMED	2021-04-08	2021-04-16	FEMALE	RESOLVED	No	No	No	No	No	No
3190605	135540	Sporadic	70 to 79 Years	Church-Yonge Corridor	M4Y	No Information	CONFIRMED	2021-04-15	2021-04-16	FEMALE	RESOLVED	No	No	No	No	No	No
3190606	135541	Sporadic	60 to 69 Years	Mount Pleasant West	M4S	Community	CONFIRMED	2021-04-06	2021-04-16	FEMALE	RESOLVED	No	No	No	No	No	No
3190607	135542	Sporadic	20 to 29 Years	Don Valley Village	M2J	No Information	CONFIRMED	2021-04-15	2021-04-16	MALE	RESOLVED	No	No	No	No	No	No
3190608	135543	Sporadic	50 to 59 Years	Lambton Baby Point	M6S	No Information	CONFIRMED	2021-04-12	2021-04-16	MALE	RESOLVED	No	No	No	No	No	No
3190609	135544	Sporadic	50 to 59 Years	Weston-Pellam Park	M6N	No Information	CONFIRMED	2021-04-15	2021-04-16	MALE	RESOLVED	No	No	No	No	No	No
3190610	135545	Sporadic	50 to 59 Years	Corso Italia-Davenport	M6E	Community	CONFIRMED	2021-04-14	2021-04-16	MALE	RESOLVED	No	No	No	No	No	No
3190611	135546	Sporadic	70 to 79 Years	Islington-City Centre West	M8Z	No Information	CONFIRMED	2021-04-15	2021-04-16	FEMALE	RESOLVED	No	No	No	Yes	No	No
3190612	135547	Sporadic	40 to 49 Years	New Toronto	M8V	Community	CONFIRMED	2021-04-12	2021-04-16	FEMALE	RESOLVED	No	No	No	No	No	No
3190613	135548	Sporadic	30 to 39 Years	South Parkdale	M6K	No Information	CONFIRMED	2021-04-11	2021-04-16	MALE	RESOLVED	No	No	No	No	No	No
3190614	135549	Sporadic	70 to 79 Years	Mimico (includes Humber Bay Shores)	M8V	No Information	CONFIRMED	2021-03-20	2021-04-16	MALE	RESOLVED	No	No	No	No	No	No
3190615	135550	Sporadic	50 to 59 Years	Rockcliffe-Smythe	M6N	No Information	CONFIRMED	2021-04-15	2021-04-16	MALE	RESOLVED	No	No	No	No	No	No
3190616	135551	Sporadic	40 to 49 Years	West Humber-Clairville	M9V	Household Contact	CONFIRMED	2021-04-15	2021-04-16	FEMALE	RESOLVED	No	No	No	No	No	No
3190617	135552	Sporadic	19 and younger	Mount Pleasant West	M4P	Household Contact	CONFIRMED	2021-04-13	2021-04-16	FEMALE	RESOLVED	No	No	No	No	No	No
3190618	135553	Sporadic	19 and younger	West Humber-Clairville	M9V	Household Contact	CONFIRMED	2021-04-13	2021-04-16	MALE	RESOLVED	No	No	No	No	No	No
3190619	135554	Sporadic	30 to 39 Years	Eringate-Centennial-West Deane	M9C	No Information	CONFIRMED	2021-04-12	2021-04-16	FEMALE	RESOLVED	No	No	No	No	No	No
3190620	135555	Sporadic	20 to 29 Years	West Humber-Clairville	M9V	No Information	CONFIRMED	2021-04-14	2021-04-16	FEMALE	RESOLVED	No	No	No	No	No	No
3190621	135556	Outbreak Associated	40 to 49 Years	Newtonbrook West	M2R	Outbreaks, Other Settings	CONFIRMED	2021-04-13	2021-04-16	MALE	RESOLVED	No	No	No	No	No	No
3190622	135557	Sporadic	80 to 89 Years	Westminster-Branson	M2R	No Information	CONFIRMED	2021-04-13	2021-04-16	MALE	RESOLVED	No	No	No	No	No	No
3190623	135558	Sporadic	19 and younger	West Humber-Clairville	M9V	Household Contact	CONFIRMED	2021-04-15	2021-04-16	MALE	RESOLVED	No	No	No	No	No	No
3190624	135560	Sporadic	19 and younger	Don Valley Village	M2J	Household Contact	CONFIRMED	2021-04-13	2021-04-16	FEMALE	RESOLVED	No	No	No	No	No	No
3190625	135561	Sporadic	19 and younger	Bay Street Corridor	M4Y	Community	CONFIRMED	2021-04-13	2021-04-16	FEMALE	RESOLVED	No	No	No	No	No	No
3190626	135562	Outbreak Associated	40 to 49 Years	Glenfield-Jane Heights	M3N	Outbreaks, Other Settings	CONFIRMED	2021-04-14	2021-04-16	FEMALE	RESOLVED	No	No	No	No	No	No
3190627	135563	Outbreak Associated	60 to 69 Years	Brookhaven-Amesbury	M6M	Outbreaks, Other Settings	CONFIRMED	2021-04-14	2021-04-16	FEMALE	RESOLVED	No	No	No	No	No	No
3190628	135564	Sporadic	50 to 59 Years	Weston	M9N	No Information	CONFIRMED	2021-04-15	2021-04-16	MALE	RESOLVED	No	No	No	No	No	No
3190629	135565	Sporadic	30 to 39 Years	Centennial Scarborough	M1C	Community	CONFIRMED	2021-04-13	2021-04-16	MALE	RESOLVED	No	No	No	No	No	No
3190630	135566	Sporadic	50 to 59 Years	Beechborough-Greenbrook	M6M	No Information	CONFIRMED	2021-04-15	2021-04-16	MALE	RESOLVED	No	No	No	No	No	No
3190631	135567	Outbreak Associated	50 to 59 Years	Black Creek	M3N	Outbreaks, Other Settings	CONFIRMED	2021-04-15	2021-04-16	FEMALE	RESOLVED	No	No	No	No	No	No
3190632	135568	Sporadic	20 to 29 Years	Humewood-Cedarvale	M6C	No Information	CONFIRMED	2021-04-15	2021-04-16	FEMALE	RESOLVED	No	No	No	No	No	No
3190633	135569	Sporadic	20 to 29 Years	Rouge	M1X	No Information	CONFIRMED	2021-04-14	2021-04-16	MALE	RESOLVED	No	No	No	No	No	No
3190634	135570	Sporadic	50 to 59 Years	Malvern	M1B	No Information	CONFIRMED	2021-04-14	2021-04-16	FEMALE	RESOLVED	No	No	No	No	No	No
3190635	135571	Sporadic	40 to 49 Years	Rouge	M1C	No Information	CONFIRMED	2021-04-12	2021-04-16	FEMALE	RESOLVED	No	No	No	No	No	No
3190636	135572	Sporadic	60 to 69 Years	New Toronto	M8V	No Information	CONFIRMED	2021-04-15	2021-04-16	MALE	RESOLVED	No	No	No	Yes	No	No
3190637	135573	Sporadic	50 to 59 Years	West Humber-Clairville	M9W	Community	CONFIRMED	2021-04-15	2021-04-16	FEMALE	RESOLVED	No	No	No	No	No	No
3190638	135574	Sporadic	50 to 59 Years	Centennial Scarborough	M1C	Community	CONFIRMED	2021-04-11	2021-04-16	FEMALE	RESOLVED	No	No	No	No	No	No
3190639	135575	Sporadic	50 to 59 Years	Centennial Scarborough	M1C	Community	CONFIRMED	2021-04-11	2021-04-16	MALE	RESOLVED	No	No	No	No	No	No
3190640	135576	Sporadic	40 to 49 Years	Malvern	M1B	No Information	CONFIRMED	2021-04-14	2021-04-16	MALE	RESOLVED	No	No	No	No	No	No
3190641	135577	Sporadic	20 to 29 Years	Scarborough Village	M1M	No Information	CONFIRMED	2021-04-12	2021-04-16	FEMALE	RESOLVED	No	No	No	No	No	No
3190642	135578	Sporadic	70 to 79 Years	Yorkdale-Glen Park	M6A	No Information	CONFIRMED	2021-04-15	2021-04-16	MALE	RESOLVED	No	No	No	Yes	Yes	Yes
3190643	135579	Outbreak Associated	50 to 59 Years	West Hill	M1E	Outbreaks, Healthcare Institutions	CONFIRMED	2021-04-12	2021-04-16	FEMALE	RESOLVED	No	No	No	No	No	No
3190644	135580	Sporadic	20 to 29 Years	Centennial Scarborough	M1C	Community	CONFIRMED	2021-04-12	2021-04-16	FEMALE	RESOLVED	No	No	No	No	No	No
3190645	135581	Sporadic	60 to 69 Years	Scarborough Village	M1M	Close Contact	CONFIRMED	2021-04-12	2021-04-16	FEMALE	FATAL	No	No	No	Yes	No	No
3190646	135582	Sporadic	40 to 49 Years	Corso Italia-Davenport	M6H	No Information	CONFIRMED	2021-04-14	2021-04-16	FEMALE	RESOLVED	No	No	No	No	No	No
3190647	135583	Sporadic	20 to 29 Years	Flemingdon Park	M3C	Community	CONFIRMED	2021-04-14	2021-04-16	FEMALE	RESOLVED	No	No	No	No	No	No
3190648	135584	Sporadic	30 to 39 Years	Scarborough Village	M1M	Household Contact	CONFIRMED	2021-04-15	2021-04-16	FEMALE	RESOLVED	No	No	No	No	No	No
3190649	135585	Sporadic	30 to 39 Years	North St. James Town	M4X	No Information	CONFIRMED	2021-04-15	2021-04-16	MALE	RESOLVED	No	No	No	No	No	No
3190650	135586	Sporadic	20 to 29 Years		M8V	Household Contact	CONFIRMED	2021-04-10	2021-04-16	MALE	RESOLVED	No	No	No	No	No	No
3190651	135587	Sporadic	20 to 29 Years	West Humber-Clairville	M9V	Community	CONFIRMED	2021-04-15	2021-04-16	MALE	RESOLVED	No	No	No	No	No	No
3190652	135588	Sporadic	30 to 39 Years	Waterfront Communities-The Island	M5V	No Information	CONFIRMED	2021-04-15	2021-04-16	MALE	RESOLVED	No	No	No	No	No	No
3190653	135589	Outbreak Associated	19 and younger	Dufferin Grove	M6P	Outbreaks, Other Settings	CONFIRMED	2021-04-14	2021-04-16	MALE	RESOLVED	No	No	No	No	No	No
3190654	135590	Sporadic	40 to 49 Years	Birchcliffe-Cliffside	M1N	Community	CONFIRMED	2021-04-11	2021-04-16	FEMALE	RESOLVED	No	No	No	No	No	No
3190655	135591	Sporadic	20 to 29 Years	Church-Yonge Corridor	M4Y	No Information	CONFIRMED	2021-04-12	2021-04-16	FEMALE	RESOLVED	No	No	No	No	No	No
3190656	135592	Sporadic	30 to 39 Years	Regent Park	M5A	Community	CONFIRMED	2021-04-14	2021-04-16	MALE	RESOLVED	No	No	No	No	No	No
3190657	135593	Sporadic	20 to 29 Years	West Humber-Clairville	M9V	Community	CONFIRMED	2021-04-13	2021-04-16	FEMALE	RESOLVED	No	No	No	No	No	No
3190658	135594	Sporadic	20 to 29 Years	Humbermede	M9M	No Information	CONFIRMED	2021-04-10	2021-04-11	MALE	RESOLVED	No	No	No	No	No	No
3190659	135595	Sporadic	50 to 59 Years	Caledonia-Fairbank	M6E	No Information	CONFIRMED	2021-04-15	2021-04-16	FEMALE	RESOLVED	No	No	No	No	No	No
3190660	135596	Sporadic	30 to 39 Years	Henry Farm	M2J	Community	CONFIRMED	2021-04-07	2021-04-16	MALE	RESOLVED	No	No	No	No	No	No
3190661	135597	Sporadic	20 to 29 Years	New Toronto	M8V	No Information	CONFIRMED	2021-04-09	2021-04-13	MALE	RESOLVED	No	No	No	No	No	No
3190662	135598	Sporadic	20 to 29 Years	Mount Olive-Silverstone-Jamestown	M9V	No Information	CONFIRMED	2021-04-10	2021-04-12	MALE	RESOLVED	No	No	No	No	No	No
3190663	135599	Sporadic	20 to 29 Years	Willowridge-Martingrove-Richview	M9R	No Information	CONFIRMED	2021-04-06	2021-04-12	MALE	RESOLVED	No	No	No	No	No	No
3190664	135600	Sporadic	20 to 29 Years	Banbury-Don Mills	M3B	Community	CONFIRMED	2021-04-10	2021-04-16	MALE	RESOLVED	No	No	No	No	No	No
3190665	135601	Sporadic	40 to 49 Years	Niagara	M5V	No Information	CONFIRMED	2021-04-10	2021-04-16	MALE	RESOLVED	No	No	No	No	No	No
3190666	135602	Sporadic	30 to 39 Years	Thorncliffe Park	M4H	Household Contact	CONFIRMED	2021-04-11	2021-04-16	FEMALE	RESOLVED	No	No	No	No	No	No
3190667	135603	Sporadic	30 to 39 Years	Regent Park	M5A	Community	CONFIRMED	2021-04-13	2021-04-16	MALE	RESOLVED	No	No	No	No	No	No
3190668	135604	Sporadic	30 to 39 Years	West Humber-Clairville	M9W	No Information	CONFIRMED	2021-04-13	2021-04-16	FEMALE	RESOLVED	No	No	No	No	No	No
3190669	135605	Sporadic	20 to 29 Years	Waterfront Communities-The Island	M5E	Community	CONFIRMED	2021-04-13	2021-04-16	MALE	RESOLVED	No	No	No	No	No	No
3190670	135606	Sporadic	40 to 49 Years	Elms-Old Rexdale	M9W	No Information	CONFIRMED	2021-04-12	2021-04-16	MALE	RESOLVED	No	No	No	No	No	No
3190671	135607	Sporadic	30 to 39 Years	Etobicoke West Mall	M9C	No Information	CONFIRMED	2021-04-14	2021-04-16	MALE	RESOLVED	No	No	No	No	No	No
3190672	135608	Sporadic	19 and younger	O'Connor-Parkview	M4B	Household Contact	CONFIRMED	2021-04-12	2021-04-16	FEMALE	RESOLVED	No	No	No	No	No	No
3190673	135609	Sporadic	60 to 69 Years	North Riverdale	M4K	Community	CONFIRMED	2021-04-13	2021-04-16	MALE	RESOLVED	No	No	No	No	No	No
3190674	135610	Sporadic	30 to 39 Years	Wychwood	M6H	No Information	CONFIRMED	2021-04-15	2021-04-16	FEMALE	RESOLVED	No	No	No	No	No	No
3190675	135611	Sporadic	30 to 39 Years	North Riverdale	M4K	Community	CONFIRMED	2021-04-12	2021-04-16	FEMALE	RESOLVED	No	No	No	No	No	No
3190676	135612	Sporadic	50 to 59 Years	O'Connor-Parkview	M4B	Community	CONFIRMED	2021-04-01	2021-04-16	FEMALE	RESOLVED	No	No	No	No	No	No
3190677	135613	Sporadic	30 to 39 Years	O'Connor-Parkview	M4B	No Information	CONFIRMED	2021-04-15	2021-04-16	MALE	RESOLVED	No	No	No	No	No	No
3190678	135614	Sporadic	30 to 39 Years	West Humber-Clairville	M9V	Household Contact	CONFIRMED	2021-04-14	2021-04-16	MALE	RESOLVED	No	No	No	No	No	No
3190679	135615	Sporadic	30 to 39 Years	West Humber-Clairville	M9V	Community	CONFIRMED	2021-04-13	2021-04-16	FEMALE	RESOLVED	No	No	No	No	No	No
3190680	135616	Sporadic	40 to 49 Years	Kingsview Village-The Westway	M9R	Community	CONFIRMED	2021-04-11	2021-04-16	FEMALE	RESOLVED	No	No	No	No	No	No
3190681	135617	Outbreak Associated	19 and younger		M9M	Outbreaks, Other Settings	CONFIRMED	2021-04-14	2021-04-16	MALE	RESOLVED	No	No	No	No	No	No
3190682	135618	Sporadic	40 to 49 Years	Henry Farm	M2J	Community	CONFIRMED	2021-04-12	2021-04-16	FEMALE	RESOLVED	No	No	No	No	No	No
3190683	135619	Sporadic	19 and younger	Rouge	M1B	Household Contact	CONFIRMED	2021-04-14	2021-04-16	FEMALE	RESOLVED	No	No	No	No	No	No
3190684	135620	Sporadic	30 to 39 Years	Rouge	M1B	No Information	CONFIRMED	2021-04-14	2021-04-16	FEMALE	RESOLVED	No	No	No	No	No	No
3190685	135621	Sporadic	40 to 49 Years	Kingsview Village-The Westway	M9R	Household Contact	CONFIRMED	2021-04-15	2021-04-16	MALE	RESOLVED	No	No	No	No	No	No
3190686	135622	Sporadic	60 to 69 Years	Broadview North	M4K	No Information	CONFIRMED	2021-04-15	2021-04-16	UNKNOWN	RESOLVED	No	No	No	No	No	No
3190687	135623	Sporadic	70 to 79 Years	Mount Olive-Silverstone-Jamestown	M9V	Community	CONFIRMED	2021-04-05	2021-04-16	MALE	RESOLVED	No	No	No	No	No	No
3190688	135624	Sporadic	60 to 69 Years	Regent Park	M5A	No Information	CONFIRMED	2021-04-15	2021-04-16	FEMALE	RESOLVED	No	No	No	No	No	No
3190689	135625	Sporadic	19 and younger	Caledonia-Fairbank	M6E	Household Contact	CONFIRMED	2021-04-15	2021-04-16	FEMALE	RESOLVED	No	No	No	No	No	No
3190690	135626	Sporadic	19 and younger	North St. James Town	M4X	Household Contact	CONFIRMED	2021-04-14	2021-04-16	MALE	RESOLVED	No	No	No	No	No	No
3190691	135627	Sporadic	50 to 59 Years	Moss Park	M5A	Community	CONFIRMED	2021-04-10	2021-04-16	MALE	RESOLVED	No	No	No	No	No	No
3190692	135628	Sporadic	30 to 39 Years	Caledonia-Fairbank	M6E	No Information	CONFIRMED	2021-04-15	2021-04-16	MALE	RESOLVED	No	No	No	No	No	No
3190693	135629	Sporadic	50 to 59 Years	Bridle Path-Sunnybrook-York Mills	M4N	No Information	CONFIRMED	2021-04-15	2021-04-16	FEMALE	RESOLVED	No	No	No	No	No	No
3190694	135630	Sporadic	30 to 39 Years		M6E	No Information	CONFIRMED	2021-04-15	2021-04-16	FEMALE	RESOLVED	No	No	No	No	No	No
3190695	135631	Sporadic	30 to 39 Years	The Beaches	M4E	No Information	CONFIRMED	2021-04-15	2021-04-16	MALE	RESOLVED	No	No	No	No	No	No
3190696	135632	Sporadic	40 to 49 Years	Danforth-East York	M4J	Community	CONFIRMED	2021-04-13	2021-04-16	FEMALE	RESOLVED	No	No	No	No	No	No
3190697	135633	Sporadic	40 to 49 Years	O'Connor-Parkview	M4B	No Information	CONFIRMED	2021-04-15	2021-04-16	MALE	RESOLVED	No	No	No	No	No	No
3190698	135634	Sporadic	30 to 39 Years	Waterfront Communities-The Island	M5E	Household Contact	CONFIRMED	2021-04-12	2021-04-16	MALE	RESOLVED	No	No	No	No	No	No
3190699	135635	Sporadic	30 to 39 Years	Mount Pleasant West	M4P	No Information	CONFIRMED	2021-04-15	2021-04-16	MALE	RESOLVED	No	No	No	No	No	No
3190700	135636	Sporadic	60 to 69 Years	Greenwood-Coxwell	M4J	Community	CONFIRMED	2021-04-02	2021-04-16	FEMALE	RESOLVED	No	No	No	No	No	No
3190701	135637	Sporadic	20 to 29 Years	O'Connor-Parkview	M4B	No Information	CONFIRMED	2021-04-14	2021-04-16	FEMALE	RESOLVED	No	No	No	No	No	No
3190702	135638	Sporadic	20 to 29 Years	Taylor-Massey	M4C	Community	CONFIRMED	2021-04-14	2021-04-16	MALE	RESOLVED	No	No	No	No	No	No
3190703	135639	Sporadic	20 to 29 Years	West Humber-Clairville	M9V	Household Contact	CONFIRMED	2021-04-10	2021-04-16	MALE	RESOLVED	No	No	No	No	No	No
3190704	135640	Sporadic	30 to 39 Years	Kennedy Park	M1K	Community	CONFIRMED	2021-04-14	2021-04-16	FEMALE	RESOLVED	No	No	No	No	No	No
3190705	135641	Sporadic	19 and younger	Kingsview Village-The Westway	M9P	Household Contact	CONFIRMED	2021-04-07	2021-04-16	FEMALE	RESOLVED	No	No	No	No	No	No
3190706	135642	Sporadic	20 to 29 Years	Caledonia-Fairbank	M6E	Close Contact	CONFIRMED	2021-04-10	2021-04-16	FEMALE	RESOLVED	No	No	No	No	No	No
3190707	135643	Sporadic	20 to 29 Years	Dorset Park	M1P	No Information	CONFIRMED	2021-04-11	2021-04-14	UNKNOWN	RESOLVED	No	No	No	No	No	No
3190708	135644	Sporadic	20 to 29 Years	Church-Yonge Corridor	M5C	No Information	CONFIRMED	2021-04-15	2021-04-16	FEMALE	RESOLVED	No	No	No	No	No	No
3190709	135645	Sporadic	30 to 39 Years	Roncesvalles	M6K	No Information	CONFIRMED	2021-04-15	2021-04-16	MALE	RESOLVED	No	No	No	No	No	No
3190710	135646	Sporadic	30 to 39 Years	South Riverdale	M4M	No Information	CONFIRMED	2021-04-10	2021-04-12	UNKNOWN	RESOLVED	No	No	No	No	No	No
3190711	135647	Sporadic	40 to 49 Years	Taylor-Massey	M4C	No Information	CONFIRMED	2021-04-14	2021-04-16	FEMALE	RESOLVED	No	No	No	No	No	No
3190712	135648	Sporadic	20 to 29 Years	Willowdale West	M2N	No Information	CONFIRMED	2021-04-12	2021-04-16	FEMALE	RESOLVED	No	No	No	No	No	No
3190713	135649	Sporadic	30 to 39 Years	Clairlea-Birchmount	M1L	No Information	CONFIRMED	2021-04-14	2021-04-16	MALE	RESOLVED	No	No	No	No	No	No
3190714	135650	Sporadic	20 to 29 Years	Clairlea-Birchmount	M1L	No Information	CONFIRMED	2021-04-14	2021-04-16	FEMALE	RESOLVED	No	No	No	No	No	No
3190715	135651	Sporadic	19 and younger	Caledonia-Fairbank	M6E	Household Contact	CONFIRMED	2021-04-15	2021-04-16	MALE	RESOLVED	No	No	No	No	No	No
3190716	135652	Sporadic	40 to 49 Years	West Hill	M1E	No Information	CONFIRMED	2021-04-15	2021-04-16	FEMALE	RESOLVED	No	No	No	No	No	No
3190717	135653	Sporadic	30 to 39 Years	Kensington-Chinatown	M5T	Household Contact	CONFIRMED	2021-04-15	2021-04-16	FEMALE	RESOLVED	No	No	No	No	No	No
3190718	135654	Sporadic	50 to 59 Years	Roncesvalles	M6K	No Information	CONFIRMED	2021-04-15	2021-04-16	MALE	RESOLVED	No	No	No	No	No	No
3190719	135655	Outbreak Associated	20 to 29 Years	Mount Dennis	M6M	Outbreaks, Other Settings	CONFIRMED	2021-04-14	2021-04-16	MALE	RESOLVED	No	No	No	No	No	No
3190720	135656	Sporadic	30 to 39 Years		M5J	No Information	CONFIRMED	2021-04-10	2021-04-16	FEMALE	RESOLVED	No	No	No	No	No	No
3190721	135657	Sporadic	70 to 79 Years	Banbury-Don Mills	M3C	No Information	CONFIRMED	2021-04-16	2021-04-16	MALE	RESOLVED	No	No	No	Yes	No	No
3190722	135658	Sporadic	80 to 89 Years	O'Connor-Parkview	M4B	No Information	CONFIRMED	2021-04-04	2021-04-16	FEMALE	FATAL	No	No	No	Yes	No	No
3190723	135659	Sporadic	40 to 49 Years	The Beaches	M4E	Community	CONFIRMED	2021-04-08	2021-04-16	FEMALE	RESOLVED	No	No	No	No	No	No
3190724	135660	Sporadic	50 to 59 Years	Mount Olive-Silverstone-Jamestown	M9V	Household Contact	CONFIRMED	2021-04-03	2021-04-12	MALE	RESOLVED	No	No	No	No	No	No
3190725	135661	Sporadic	19 and younger			Travel	CONFIRMED	2021-04-09	2021-04-12	FEMALE	RESOLVED	No	No	No	No	No	No
3190726	135662	Sporadic	60 to 69 Years	Willowdale West	M2N	No Information	CONFIRMED	2021-04-10	2021-04-12	UNKNOWN	RESOLVED	No	No	No	No	No	No
3190727	135663	Sporadic	50 to 59 Years	High Park-Swansea	M6R	Household Contact	CONFIRMED	2021-04-11	2021-04-16	FEMALE	RESOLVED	No	No	No	No	No	No
3190728	135664	Sporadic	20 to 29 Years	Woburn	M1G	Community	CONFIRMED	2021-04-10	2021-04-12	FEMALE	RESOLVED	No	No	No	No	No	No
3190729	135665	Sporadic	20 to 29 Years	Guildwood	M1E	Travel	CONFIRMED	2021-04-06	2021-04-16	UNKNOWN	RESOLVED	No	No	No	No	No	No
3190730	135666	Sporadic	20 to 29 Years	Bay Street Corridor	M4Y	Travel	CONFIRMED	2021-04-09	2021-04-13	UNKNOWN	RESOLVED	No	No	No	No	No	No
3190731	135669	Sporadic	50 to 59 Years	Glenfield-Jane Heights	M3N	Community	CONFIRMED	2021-04-08	2021-04-12	MALE	RESOLVED	No	No	No	No	No	No
3190732	135670	Sporadic	30 to 39 Years	Malvern	M1B	No Information	CONFIRMED	2021-04-10	2021-04-12	FEMALE	RESOLVED	No	No	No	No	No	No
3190733	135671	Sporadic	20 to 29 Years			Travel	CONFIRMED	2021-04-09	2021-04-13	UNKNOWN	RESOLVED	No	No	No	No	No	No
3190734	135672	Sporadic	20 to 29 Years	Don Valley Village	M2J	No Information	CONFIRMED	2021-04-09	2021-04-12	FEMALE	RESOLVED	No	No	No	No	No	No
3190735	135673	Sporadic	20 to 29 Years	Thorncliffe Park	M4H	Travel	CONFIRMED	2021-04-07	2021-04-16	FEMALE	RESOLVED	No	No	No	No	No	No
3190736	135674	Sporadic	30 to 39 Years	Lambton Baby Point	M6S	Community	CONFIRMED	2021-04-14	2021-04-16	MALE	RESOLVED	No	No	No	No	No	No
3190737	135675	Sporadic	60 to 69 Years	Caledonia-Fairbank	M6E	No Information	CONFIRMED	2021-04-15	2021-04-16	FEMALE	RESOLVED	No	No	No	No	No	No
3190738	135676	Outbreak Associated	20 to 29 Years	Junction Area	M6P	Outbreaks, Other Settings	CONFIRMED	2021-04-15	2021-04-16	MALE	RESOLVED	No	No	No	No	No	No
3190739	135677	Sporadic	50 to 59 Years	Corso Italia-Davenport	M6H	Community	CONFIRMED	2021-04-13	2021-04-16	MALE	RESOLVED	No	No	No	No	No	No
3190740	135678	Sporadic	20 to 29 Years	South Parkdale	M6K	No Information	CONFIRMED	2021-04-15	2021-04-16	MALE	RESOLVED	No	No	No	No	No	No
3190741	135679	Sporadic	19 and younger	Rockcliffe-Smythe	M6N	No Information	CONFIRMED	2021-04-15	2021-04-16	MALE	RESOLVED	No	No	No	No	No	No
3190742	135680	Sporadic	30 to 39 Years	Wexford/Maryvale	M1R	Community	CONFIRMED	2021-04-05	2021-04-16	UNKNOWN	FATAL	No	No	No	No	No	No
3190743	135681	Sporadic	30 to 39 Years	Banbury-Don Mills	M3C	Travel	CONFIRMED	2021-04-10	2021-04-13	UNKNOWN	RESOLVED	No	No	No	No	No	No
3190744	135682	Sporadic	50 to 59 Years	Dovercourt-Wallace Emerson-Junction	M6P	No Information	CONFIRMED	2021-04-15	2021-04-16	MALE	RESOLVED	No	No	No	No	No	No
3190745	135683	Sporadic	60 to 69 Years	Dovercourt-Wallace Emerson-Junction	M6H	No Information	CONFIRMED	2021-04-14	2021-04-16	MALE	RESOLVED	No	No	No	No	No	No
3190746	135684	Sporadic	70 to 79 Years	Parkwoods-Donalda	M3A	No Information	CONFIRMED	2021-04-14	2021-04-16	MALE	RESOLVED	No	No	No	No	No	No
3190747	135685	Sporadic	20 to 29 Years	Willowridge-Martingrove-Richview	M9R	Outbreaks, Other Settings	CONFIRMED	2021-04-14	2021-04-16	MALE	RESOLVED	No	No	No	No	No	No
3190748	135686	Sporadic	20 to 29 Years	West Humber-Clairville	M9W	No Information	CONFIRMED	2021-04-10	2021-04-16	FEMALE	RESOLVED	No	No	No	No	No	No
3190749	135687	Sporadic	20 to 29 Years	New Toronto	M8V	No Information	CONFIRMED	2021-04-14	2021-04-16	FEMALE	RESOLVED	No	No	No	No	No	No
3190750	135688	Sporadic	20 to 29 Years	Mount Olive-Silverstone-Jamestown	M9V	Household Contact	CONFIRMED	2021-04-14	2021-04-16	FEMALE	RESOLVED	No	No	No	No	No	No
3190751	135689	Sporadic	60 to 69 Years	Waterfront Communities-The Island	M5E	Community	CONFIRMED	2021-04-16	2021-04-16	MALE	FATAL	No	No	No	No	No	No
3190752	135690	Sporadic	20 to 29 Years	Woburn	M1G	Household Contact	CONFIRMED	2021-04-07	2021-04-12	FEMALE	RESOLVED	No	No	No	No	No	No
3190753	135691	Sporadic	50 to 59 Years	Scarborough Village	M1J	Household Contact	CONFIRMED	2021-04-09	2021-04-13	UNKNOWN	RESOLVED	No	No	No	No	No	No
3190754	135692	Outbreak Associated	20 to 29 Years	Waterfront Communities-The Island	M5J	Outbreaks, Other Settings	CONFIRMED	2021-04-15	2021-04-16	UNKNOWN	RESOLVED	No	No	No	No	No	No
3190755	135693	Sporadic	20 to 29 Years	Taylor-Massey	M4C	No Information	CONFIRMED	2021-04-11	2021-04-13	UNKNOWN	RESOLVED	No	No	No	No	No	No
3190756	135694	Sporadic	20 to 29 Years	Rouge	M1X	No Information	CONFIRMED	2021-04-13	2021-04-16	FEMALE	RESOLVED	No	No	No	No	No	No
3190757	135695	Sporadic	40 to 49 Years	Lawrence Park North	M5M	No Information	CONFIRMED	2021-04-12	2021-04-13	FEMALE	RESOLVED	No	No	No	No	No	No
3190758	135697	Outbreak Associated	70 to 79 Years	Oakwood Village	M6E	Outbreaks, Congregate Settings	CONFIRMED	2021-04-15	2021-04-16	MALE	FATAL	No	No	No	Yes	Yes	No
3190759	135698	Sporadic	70 to 79 Years	Islington-City Centre West	M9A	No Information	CONFIRMED	2021-04-15	2021-04-16	FEMALE	RESOLVED	No	No	No	No	No	No
3190760	135699	Sporadic	50 to 59 Years	Lambton Baby Point	M6S	No Information	CONFIRMED	2021-04-15	2021-04-16	FEMALE	RESOLVED	No	No	No	No	No	No
3190761	135700	Sporadic	60 to 69 Years	South Parkdale	M6K	No Information	CONFIRMED	2021-04-15	2021-04-16	FEMALE	RESOLVED	No	No	No	Yes	No	No
3190762	135701	Sporadic	50 to 59 Years	Caledonia-Fairbank	M6E	No Information	CONFIRMED	2021-04-15	2021-04-16	MALE	RESOLVED	No	No	No	No	No	No
3190763	135702	Sporadic	20 to 29 Years	Little Portugal	M6J	Community	CONFIRMED	2021-04-07	2021-04-12	FEMALE	RESOLVED	No	No	No	No	No	No
3190764	135703	Sporadic	19 and younger	Bedford Park-Nortown	M5N	Household Contact	CONFIRMED	2021-04-09	2021-04-12	MALE	RESOLVED	No	No	No	No	No	No
3190765	135704	Sporadic	20 to 29 Years	Kensington-Chinatown	M5T	No Information	CONFIRMED	2021-04-08	2021-04-12	FEMALE	RESOLVED	No	No	No	No	No	No
3190766	135705	Sporadic	20 to 29 Years	West Humber-Clairville	M9W	Household Contact	CONFIRMED	2021-04-11	2021-04-16	FEMALE	RESOLVED	No	No	No	No	No	No
3190767	135706	Sporadic	30 to 39 Years	Oakwood Village	M6E	No Information	CONFIRMED	2021-04-10	2021-04-11	MALE	RESOLVED	No	No	No	No	No	No
3190768	135707	Sporadic	20 to 29 Years	Downsview-Roding-CFB	M3L	Community	CONFIRMED	2021-04-14	2021-04-16	FEMALE	RESOLVED	No	No	No	No	No	No
3190769	135708	Sporadic	40 to 49 Years	Mount Olive-Silverstone-Jamestown	M9V	Community	CONFIRMED	2021-04-12	2021-04-16	MALE	RESOLVED	No	No	No	No	No	No
3190770	135709	Sporadic	60 to 69 Years	Bay Street Corridor	M4Y	No Information	CONFIRMED	2021-04-08	2021-04-12	MALE	RESOLVED	No	No	No	No	No	No
3190771	135710	Sporadic	80 to 89 Years	Eglinton East	M1K	Close Contact	CONFIRMED	2021-04-13	2021-04-16	FEMALE	FATAL	No	No	No	Yes	No	No
3190772	135711	Sporadic	20 to 29 Years	North St. James Town	M4X	Household Contact	CONFIRMED	2021-04-14	2021-04-16	MALE	RESOLVED	No	No	No	No	No	No
3190773	135712	Sporadic	50 to 59 Years	North St. James Town	M4X	Household Contact	CONFIRMED	2021-04-15	2021-04-16	FEMALE	RESOLVED	No	No	No	Yes	No	No
3190774	135713	Sporadic	19 and younger	New Toronto	M8V	Community	CONFIRMED	2021-04-15	2021-04-16	MALE	RESOLVED	No	No	No	No	No	No
3190775	135714	Sporadic	70 to 79 Years	Malvern	M1B	No Information	CONFIRMED	2021-04-14	2021-04-16	MALE	RESOLVED	No	No	No	No	No	No
3190776	135715	Sporadic	90 and older	Willowridge-Martingrove-Richview	M9R	Close Contact	CONFIRMED	2021-04-15	2021-04-16	FEMALE	RESOLVED	No	No	No	Yes	No	No
3190777	135716	Sporadic	19 and younger	Morningside	M1E	Household Contact	CONFIRMED	2021-04-10	2021-04-16	FEMALE	RESOLVED	No	No	No	No	No	No
3190778	135717	Sporadic	20 to 29 Years	Woburn	M1H	No Information	CONFIRMED	2021-04-03	2021-04-16	FEMALE	RESOLVED	No	No	No	No	No	No
3190779	135718	Sporadic	30 to 39 Years	Cabbagetown-South St. James Town	M4Y	Close Contact	CONFIRMED	2021-04-05	2021-04-08	FEMALE	RESOLVED	No	No	No	No	No	No
3190780	135719	Sporadic	30 to 39 Years	Bedford Park-Nortown	M6A	No Information	CONFIRMED	2021-04-09	2021-04-16	MALE	RESOLVED	No	No	No	No	No	No
3190781	135720	Sporadic	20 to 29 Years	Woburn	M1J	No Information	CONFIRMED	2021-04-14	2021-04-16	FEMALE	RESOLVED	No	No	No	No	No	No
3190782	135721	Sporadic	50 to 59 Years	Lambton Baby Point	M6S	No Information	CONFIRMED	2021-04-11	2021-04-16	FEMALE	RESOLVED	No	No	No	No	No	No
3190783	135722	Sporadic	20 to 29 Years	Parkwoods-Donalda	M3A	Community	CONFIRMED	2021-04-10	2021-04-16	FEMALE	RESOLVED	No	No	No	No	No	No
3190784	135723	Sporadic	40 to 49 Years	Mimico (includes Humber Bay Shores)	M8V	No Information	CONFIRMED	2021-04-15	2021-04-16	MALE	RESOLVED	No	No	No	No	No	No
3190785	135724	Sporadic	20 to 29 Years	Wexford/Maryvale	M1R	No Information	CONFIRMED	2021-04-07	2021-04-12	MALE	RESOLVED	No	No	No	No	No	No
3190786	135725	Outbreak Associated	30 to 39 Years	Malvern	M1B	Outbreaks, Other Settings	CONFIRMED	2021-04-08	2021-04-13	MALE	RESOLVED	No	No	No	No	No	No
3190787	135726	Sporadic	50 to 59 Years	Tam O'Shanter-Sullivan	M1T	Community	CONFIRMED	2021-04-13	2021-04-16	FEMALE	RESOLVED	No	No	No	No	No	No
3190788	135727	Sporadic	50 to 59 Years	Woodbine-Lumsden	M4C	No Information	CONFIRMED	2021-04-15	2021-04-16	FEMALE	RESOLVED	No	No	No	No	No	No
3190789	135730	Sporadic	50 to 59 Years	Woodbine-Lumsden	M4C	Household Contact	CONFIRMED	2021-04-13	2021-04-16	MALE	RESOLVED	No	No	No	Yes	No	No
3190790	135731	Sporadic	50 to 59 Years	Edenbridge-Humber Valley	M9A	No Information	CONFIRMED	2021-04-10	2021-04-13	MALE	RESOLVED	No	No	No	No	No	No
3190791	135732	Sporadic	20 to 29 Years	Taylor-Massey	M4C	No Information	CONFIRMED	2021-04-11	2021-04-12	MALE	RESOLVED	No	No	No	No	No	No
3190792	135733	Sporadic	20 to 29 Years	Mount Olive-Silverstone-Jamestown	M9V	No Information	CONFIRMED	2021-04-08	2021-04-12	FEMALE	RESOLVED	No	No	No	No	No	No
3190793	135734	Sporadic	19 and younger	Downsview-Roding-CFB	M3M	No Information	CONFIRMED	2021-04-06	2021-04-12	MALE	RESOLVED	No	No	No	No	No	No
3190794	135735	Sporadic	19 and younger	South Parkdale	M6K	No Information	CONFIRMED	2021-04-08	2021-04-16	FEMALE	RESOLVED	No	No	No	No	No	No
3190795	135737	Outbreak Associated	19 and younger	Mimico (includes Humber Bay Shores)	M8V	Close Contact	CONFIRMED	2021-04-12	2021-04-13	UNKNOWN	RESOLVED	No	No	No	No	No	No
3190796	135738	Sporadic	20 to 29 Years	Woburn	M1G	Household Contact	CONFIRMED	2021-04-12	2021-04-14	UNKNOWN	RESOLVED	No	No	No	No	No	No
3190797	135739	Sporadic	20 to 29 Years	York University Heights	M3J	No Information	CONFIRMED	2021-04-03	2021-04-12	MALE	RESOLVED	No	No	No	No	No	No
3190798	135740	Sporadic	30 to 39 Years	Agincourt South-Malvern West	M1S	Community	CONFIRMED	2021-04-11	2021-04-16	MALE	RESOLVED	No	No	No	No	No	No
3190799	135741	Sporadic	60 to 69 Years	Englemount-Lawrence	M6A	No Information	CONFIRMED	2021-04-15	2021-04-16	FEMALE	RESOLVED	No	No	No	No	No	No
3190800	135742	Sporadic	30 to 39 Years	Milliken	M1V	Community	CONFIRMED	2021-04-10	2021-04-16	FEMALE	RESOLVED	No	No	No	No	No	No
3190801	135743	Sporadic	20 to 29 Years	Woburn	M1H	No Information	CONFIRMED	2021-04-09	2021-04-16	FEMALE	RESOLVED	No	No	No	No	No	No
3190802	135744	Sporadic	60 to 69 Years	Banbury-Don Mills	M3B	Community	CONFIRMED	2021-04-11	2021-04-16	FEMALE	RESOLVED	No	No	No	No	No	No
3190803	135745	Sporadic	60 to 69 Years	Banbury-Don Mills	M3B	Community	CONFIRMED	2021-04-09	2021-04-16	MALE	RESOLVED	No	No	No	No	No	No
3190804	135746	Sporadic	20 to 29 Years	Mount Pleasant West	M4S	No Information	CONFIRMED	2021-04-08	2021-04-16	MALE	RESOLVED	No	No	No	No	No	No
3190805	135747	Sporadic	20 to 29 Years	Woburn	M1G	Household Contact	CONFIRMED	2021-04-05	2021-04-16	FEMALE	RESOLVED	No	No	No	No	No	No
3190806	135748	Sporadic	40 to 49 Years	Maple Leaf	M6L	Community	CONFIRMED	2021-04-14	2021-04-16	FEMALE	RESOLVED	No	No	No	No	No	No
3190807	135749	Sporadic	40 to 49 Years	Bendale	M1P	No Information	CONFIRMED	2021-04-14	2021-04-16	FEMALE	RESOLVED	No	No	No	No	No	No
3190808	135751	Sporadic	30 to 39 Years	Kennedy Park	M1K	No Information	CONFIRMED	2021-04-15	2021-04-16	MALE	RESOLVED	No	No	No	No	No	No
3190809	135752	Sporadic	19 and younger	Mount Pleasant East	M4S	No Information	PROBABLE	2021-04-12	2021-04-16	MALE	RESOLVED	No	No	No	No	No	No
3190810	135753	Sporadic	19 and younger	Bedford Park-Nortown	M5M	Household Contact	CONFIRMED	2021-04-09	2021-04-16	FEMALE	RESOLVED	No	No	No	No	No	No
3190811	135754	Sporadic	20 to 29 Years	Church-Yonge Corridor	M4Y	No Information	CONFIRMED	2021-04-09	2021-04-12	MALE	RESOLVED	No	No	No	No	No	No
3190812	135755	Sporadic	19 and younger	North St. James Town	M4X	Household Contact	CONFIRMED	2021-04-15	2021-04-16	MALE	RESOLVED	No	No	No	No	No	No
3190813	135756	Sporadic	50 to 59 Years	Woburn	M1H	No Information	CONFIRMED	2021-04-08	2021-04-16	FEMALE	RESOLVED	No	No	No	No	No	No
3190814	135757	Sporadic	40 to 49 Years	Waterfront Communities-The Island	M5J	Community	CONFIRMED	2021-04-12	2021-04-16	FEMALE	RESOLVED	No	No	No	No	No	No
3190815	135758	Outbreak Associated	30 to 39 Years	Willowdale East	M2N	Outbreaks, Other Settings	CONFIRMED	2021-04-11	2021-04-16	MALE	RESOLVED	No	No	No	No	No	No
3190816	135760	Sporadic	19 and younger	Bedford Park-Nortown	M5M	Household Contact	CONFIRMED	2021-04-15	2021-04-16	FEMALE	RESOLVED	No	No	No	No	No	No
3190817	135761	Sporadic	20 to 29 Years	Mount Pleasant West	M4S	No Information	CONFIRMED	2021-04-15	2021-04-16	MALE	RESOLVED	No	No	No	No	No	No
3190818	135762	Sporadic	19 and younger	Maple Leaf	M6L	Community	CONFIRMED	2021-04-07	2021-04-16	MALE	RESOLVED	No	No	No	No	No	No
3190819	135763	Sporadic	40 to 49 Years	Tam O'Shanter-Sullivan	M1T	Community	CONFIRMED	2021-04-12	2021-04-14	UNKNOWN	RESOLVED	No	No	No	No	No	No
3190820	135764	Outbreak Associated	19 and younger	Church-Yonge Corridor	M5B	Outbreaks, Other Settings	CONFIRMED	2021-04-08	2021-04-12	UNKNOWN	RESOLVED	No	No	No	No	No	No
3190821	135765	Outbreak Associated	60 to 69 Years	Taylor-Massey	M4C	Outbreaks, Other Settings	CONFIRMED	2021-04-14	2021-04-16	UNKNOWN	RESOLVED	No	No	No	No	No	No
3190822	135766	Sporadic	19 and younger	Kensington-Chinatown	M5T	Community	CONFIRMED	2021-04-06	2021-04-13	MALE	RESOLVED	No	No	No	No	No	No
3190823	135767	Sporadic	40 to 49 Years	Humewood-Cedarvale	M6C	Community	CONFIRMED	2021-04-01	2021-04-16	MALE	RESOLVED	No	No	No	Yes	No	No
3190824	135768	Sporadic	40 to 49 Years	Steeles	M1W	No Information	CONFIRMED	2021-04-15	2021-04-16	FEMALE	RESOLVED	No	No	No	No	No	No
3190825	135769	Outbreak Associated	30 to 39 Years	Clairlea-Birchmount	M1L	Outbreaks, Congregate Settings	CONFIRMED	2021-04-15	2021-04-16	MALE	RESOLVED	No	No	No	No	No	No
3190826	135770	Outbreak Associated	30 to 39 Years	Clairlea-Birchmount	M1L	Outbreaks, Congregate Settings	CONFIRMED	2021-04-15	2021-04-16	MALE	RESOLVED	No	No	No	No	No	No
3190827	135771	Outbreak Associated	30 to 39 Years	Clairlea-Birchmount	M1L	Outbreaks, Congregate Settings	CONFIRMED	2021-04-15	2021-04-16	MALE	RESOLVED	No	No	No	No	No	No
3190828	135772	Outbreak Associated	30 to 39 Years	Clairlea-Birchmount	M1L	Outbreaks, Congregate Settings	CONFIRMED	2021-04-15	2021-04-16	MALE	RESOLVED	No	No	No	No	No	No
3190829	135773	Outbreak Associated	20 to 29 Years	Clairlea-Birchmount	M1L	Outbreaks, Congregate Settings	CONFIRMED	2021-04-15	2021-04-16	MALE	RESOLVED	No	No	No	No	No	No
3190830	135774	Outbreak Associated	40 to 49 Years	Clairlea-Birchmount	M1L	Outbreaks, Congregate Settings	CONFIRMED	2021-04-15	2021-04-16	MALE	RESOLVED	No	No	No	No	No	No
3190831	135775	Outbreak Associated	20 to 29 Years	Clairlea-Birchmount	M1L	Outbreaks, Congregate Settings	CONFIRMED	2021-04-15	2021-04-16	MALE	RESOLVED	No	No	No	No	No	No
3190832	135776	Sporadic	20 to 29 Years	Mount Olive-Silverstone-Jamestown	M9V	No Information	CONFIRMED	2021-04-11	2021-04-14	FEMALE	RESOLVED	No	No	No	No	No	No
3190833	135777	Sporadic	20 to 29 Years	Newtonbrook East	M2M	No Information	CONFIRMED	2021-04-14	2021-04-16	MALE	RESOLVED	No	No	No	No	No	No
3190834	135778	Sporadic	40 to 49 Years	Don Valley Village	M2J	Community	CONFIRMED	2021-04-08	2021-04-16	MALE	RESOLVED	No	No	No	No	No	No
3190835	135779	Sporadic	50 to 59 Years	Parkwoods-Donalda	M3A	Community	CONFIRMED	2021-04-08	2021-04-16	MALE	RESOLVED	No	No	No	Yes	No	No
3190836	135780	Sporadic	19 and younger	Lambton Baby Point	M6S	Household Contact	CONFIRMED	2021-04-09	2021-04-16	MALE	RESOLVED	No	No	No	No	No	No
3190837	135781	Sporadic	50 to 59 Years	Elms-Old Rexdale	M9W	Close Contact	CONFIRMED	2021-04-15	2021-04-16	FEMALE	RESOLVED	No	No	No	No	No	No
3190838	135783	Sporadic	20 to 29 Years	Clairlea-Birchmount	M1K	No Information	CONFIRMED	2021-04-14	2021-04-16	FEMALE	RESOLVED	No	No	No	No	No	No
3190839	135784	Sporadic	19 and younger	Weston	M9N	Household Contact	CONFIRMED	2021-04-15	2021-04-16	MALE	RESOLVED	No	No	No	No	No	No
3190840	135785	Sporadic	20 to 29 Years	Weston	M9N	Community	CONFIRMED	2021-04-12	2021-04-16	MALE	RESOLVED	No	No	No	No	No	No
3190841	135786	Sporadic	19 and younger	St.Andrew-Windfields	M2P	No Information	CONFIRMED	2021-04-13	2021-04-16	MALE	RESOLVED	No	No	No	No	No	No
3190842	135788	Sporadic	19 and younger	Taylor-Massey	M4C	Household Contact	CONFIRMED	2021-04-11	2021-04-16	FEMALE	RESOLVED	No	No	No	No	No	No
3190843	135789	Sporadic	30 to 39 Years		M4W	Community	PROBABLE	2021-04-05	2021-04-16	UNKNOWN	RESOLVED	No	No	No	No	No	No
3190844	135791	Sporadic	30 to 39 Years	Westminster-Branson	M2R	No Information	CONFIRMED	2021-04-08	2021-04-16	FEMALE	RESOLVED	No	No	No	No	No	No
3190845	135792	Sporadic	60 to 69 Years	Downsview-Roding-CFB	M3K	Community	CONFIRMED	2021-04-13	2021-04-16	MALE	RESOLVED	No	No	No	No	No	No
3190846	135793	Sporadic	50 to 59 Years	Kingsview Village-The Westway	M9R	No Information	CONFIRMED	2021-04-15	2021-04-16	MALE	RESOLVED	No	No	No	Yes	No	No
3190847	135794	Sporadic	19 and younger	West Humber-Clairville	M9W	Community	CONFIRMED	2021-04-15	2021-04-16	FEMALE	RESOLVED	No	No	No	No	No	No
3190848	135795	Sporadic	50 to 59 Years	Downsview-Roding-CFB	M3K	Community	CONFIRMED	2021-04-08	2021-04-16	MALE	RESOLVED	No	No	No	No	No	No
3190849	135796	Sporadic	20 to 29 Years	West Humber-Clairville	M9W	Community	CONFIRMED	2021-04-06	2021-04-12	UNKNOWN	RESOLVED	No	No	No	No	No	No
3190850	135797	Sporadic	70 to 79 Years	Elms-Old Rexdale	M9W	Close Contact	CONFIRMED	2021-04-11	2021-04-16	MALE	RESOLVED	No	No	No	No	No	No
3190851	135798	Sporadic	30 to 39 Years	Beechborough-Greenbrook	M6M	No Information	CONFIRMED	2021-04-12	2021-04-16	FEMALE	RESOLVED	No	No	No	No	No	No
3190852	135799	Sporadic	30 to 39 Years		M2N	No Information	CONFIRMED	2021-04-07	2021-04-16	MALE	RESOLVED	No	No	No	No	No	No
3190853	135800	Sporadic	19 and younger	Elms-Old Rexdale	M9W	Household Contact	CONFIRMED	2021-04-12	2021-04-16	MALE	RESOLVED	No	No	No	No	No	No
3190854	135801	Sporadic	40 to 49 Years	Flemingdon Park	M3C	Community	CONFIRMED	2021-04-11	2021-04-16	MALE	RESOLVED	No	No	No	No	No	No
3190855	135802	Sporadic	50 to 59 Years	Rexdale-Kipling	M9W	Community	CONFIRMED	2021-04-10	2021-04-16	MALE	FATAL	No	No	No	Yes	Yes	Yes
3190856	135803	Sporadic	50 to 59 Years	Yorkdale-Glen Park	M6B	No Information	CONFIRMED	2021-04-15	2021-04-16	MALE	RESOLVED	No	No	No	No	No	No
3190857	135804	Sporadic	50 to 59 Years	Elms-Old Rexdale	M9W	Close Contact	CONFIRMED	2021-04-13	2021-04-16	MALE	RESOLVED	No	No	No	No	No	No
3190858	135805	Sporadic	20 to 29 Years	Willowdale East	M2N	No Information	CONFIRMED	2021-04-10	2021-04-16	FEMALE	RESOLVED	No	No	No	No	No	No
3190859	135806	Sporadic	50 to 59 Years	Beechborough-Greenbrook	M6M	Household Contact	CONFIRMED	2021-04-12	2021-04-16	FEMALE	RESOLVED	No	No	No	No	No	No
3190860	135807	Sporadic	20 to 29 Years	Weston-Pellam Park	M6N	No Information	CONFIRMED	2021-04-15	2021-04-16	MALE	RESOLVED	No	No	No	No	No	No
3190861	135808	Sporadic	70 to 79 Years	Weston-Pellam Park	M6N	Community	CONFIRMED	2021-04-09	2021-04-16	FEMALE	RESOLVED	No	No	No	Yes	Yes	Yes
3190862	135809	Sporadic	60 to 69 Years	Mount Dennis	M6M	Household Contact	CONFIRMED	2021-04-11	2021-04-16	MALE	RESOLVED	No	No	No	No	No	No
3190863	135810	Sporadic	30 to 39 Years	Maple Leaf	M6L	No Information	CONFIRMED	2021-04-15	2021-04-16	FEMALE	RESOLVED	No	No	No	No	No	No
3190864	135811	Sporadic	80 to 89 Years	Oakridge	M1L	No Information	CONFIRMED	2021-04-16	2021-04-16	FEMALE	RESOLVED	No	No	No	No	No	No
3190865	135812	Sporadic	20 to 29 Years	South Parkdale	M6R	No Information	CONFIRMED	2021-04-13	2021-04-14	MALE	RESOLVED	No	No	No	No	No	No
3190866	135813	Sporadic	30 to 39 Years	Weston	M9N	Community	CONFIRMED	2021-04-05	2021-04-16	FEMALE	RESOLVED	No	No	No	No	No	No
3190867	135814	Sporadic	40 to 49 Years	Victoria Village	M4A	No Information	CONFIRMED	2021-04-11	2021-04-14	UNKNOWN	RESOLVED	No	No	No	No	No	No
3190868	135815	Sporadic	20 to 29 Years	Caledonia-Fairbank	M6E	No Information	CONFIRMED	2021-04-08	2021-04-13	FEMALE	RESOLVED	No	No	No	No	No	No
3190869	135816	Sporadic	30 to 39 Years	Tam O'Shanter-Sullivan	M1T	No Information	CONFIRMED	2021-04-12	2021-04-14	UNKNOWN	RESOLVED	No	No	No	No	No	No
3190870	135817	Sporadic	20 to 29 Years	Bendale	M1P	No Information	CONFIRMED	2021-04-11	2021-04-13	MALE	RESOLVED	No	No	No	No	No	No
3190871	135818	Sporadic	20 to 29 Years	Maple Leaf	M6L	Close Contact	CONFIRMED	2021-04-13	2021-04-16	MALE	RESOLVED	No	No	No	No	No	No
3190872	135819	Sporadic	20 to 29 Years	South Parkdale	M6K	Community	CONFIRMED	2021-04-13	2021-04-16	MALE	RESOLVED	No	No	No	No	No	No
3190873	135820	Sporadic	80 to 89 Years	Wexford/Maryvale	M1R	No Information	CONFIRMED	2021-04-14	2021-04-16	MALE	RESOLVED	No	No	No	No	No	No
3190874	135821	Sporadic	40 to 49 Years	Mount Dennis	M6M	Community	CONFIRMED	2021-04-15	2021-04-16	MALE	RESOLVED	No	No	No	No	No	No
3190875	135822	Sporadic	80 to 89 Years	Wexford/Maryvale	M1R	No Information	CONFIRMED	2021-04-14	2021-04-16	FEMALE	RESOLVED	No	No	No	No	No	No
3190876	135823	Sporadic	20 to 29 Years	Yonge-Eglinton	M4R	Household Contact	CONFIRMED	2021-04-14	2021-04-16	FEMALE	RESOLVED	No	No	No	No	No	No
3190877	135824	Sporadic	19 and younger	South Parkdale	M6K	Household Contact	CONFIRMED	2021-04-15	2021-04-16	FEMALE	RESOLVED	No	No	No	No	No	No
3190878	135825	Sporadic	19 and younger	Steeles	M1V	No Information	CONFIRMED	2021-04-03	2021-04-16	FEMALE	RESOLVED	No	No	No	No	No	No
3190879	135826	Sporadic	50 to 59 Years	Eglinton East	M1J	Community	CONFIRMED	2021-04-09	2021-04-16	MALE	RESOLVED	No	No	No	No	No	No
3190880	135827	Sporadic	20 to 29 Years	Englemount-Lawrence	M6B	No Information	CONFIRMED	2021-04-06	2021-04-12	MALE	RESOLVED	No	No	No	No	No	No
3190881	135829	Sporadic	60 to 69 Years	Parkwoods-Donalda	M3A	Community	CONFIRMED	2021-04-11	2021-04-16	MALE	RESOLVED	No	No	No	No	No	No
3190882	135830	Sporadic	50 to 59 Years	L'Amoreaux	M1W	No Information	CONFIRMED	2021-04-14	2021-04-16	FEMALE	RESOLVED	No	No	No	No	No	No
3190883	135831	Sporadic	30 to 39 Years	Flemingdon Park	M3C	Community	CONFIRMED	2021-04-12	2021-04-16	MALE	RESOLVED	No	No	No	No	No	No
3190884	135832	Outbreak Associated	50 to 59 Years	Glenfield-Jane Heights	M3N	Outbreaks, Other Settings	CONFIRMED	2021-04-14	2021-04-16	UNKNOWN	RESOLVED	No	No	No	No	No	No
3190885	135833	Outbreak Associated	20 to 29 Years	Clairlea-Birchmount	M1L	Outbreaks, Congregate Settings	CONFIRMED	2021-04-15	2021-04-16	MALE	RESOLVED	No	No	No	No	No	No
3190886	135834	Outbreak Associated	30 to 39 Years	Clairlea-Birchmount	M1L	Outbreaks, Congregate Settings	CONFIRMED	2021-04-15	2021-04-16	MALE	RESOLVED	No	No	No	No	No	No
3190887	135835	Outbreak Associated	40 to 49 Years	Clairlea-Birchmount	M1L	Outbreaks, Congregate Settings	CONFIRMED	2021-04-15	2021-04-16	MALE	RESOLVED	No	No	No	No	No	No
3190888	135836	Sporadic	20 to 29 Years	Ionview	M1K	No Information	CONFIRMED	2021-04-14	2021-04-16	FEMALE	RESOLVED	No	No	No	No	No	No
3190889	135837	Sporadic	30 to 39 Years	Wexford/Maryvale	M1R	Close Contact	CONFIRMED	2021-04-14	2021-04-16	FEMALE	RESOLVED	No	No	No	No	No	No
3190890	135838	Sporadic	20 to 29 Years	Woburn	M1H	No Information	CONFIRMED	2021-04-11	2021-04-16	MALE	RESOLVED	No	No	No	No	No	No
3190891	135839	Sporadic	30 to 39 Years	High Park North	M6P	No Information	CONFIRMED	2021-04-06	2021-04-12	FEMALE	RESOLVED	No	No	No	No	No	No
3190892	135840	Outbreak Associated	60 to 69 Years	Woburn	M1G	Outbreaks, Other Settings	CONFIRMED	2021-04-12	2021-04-16	UNKNOWN	RESOLVED	No	No	No	No	No	No
3190893	135841	Sporadic	20 to 29 Years	Henry Farm	M2J	No Information	CONFIRMED	2021-04-11	2021-04-14	MALE	RESOLVED	No	No	No	No	No	No
3190894	135842	Sporadic	20 to 29 Years	Downsview-Roding-CFB	M3M	Community	CONFIRMED	2021-04-16	2021-04-16	FEMALE	RESOLVED	No	No	No	Yes	No	No
3190895	135843	Sporadic	50 to 59 Years	Yonge-Eglinton	M4R	Community	CONFIRMED	2021-04-14	2021-04-16	FEMALE	RESOLVED	No	No	No	Yes	No	No
3190896	135844	Sporadic	50 to 59 Years	Weston	M9N	No Information	CONFIRMED	2021-04-14	2021-04-16	FEMALE	RESOLVED	No	No	No	No	No	No
3190897	135845	Sporadic	60 to 69 Years	Weston	M9N	Community	CONFIRMED	2021-04-07	2021-04-16	MALE	RESOLVED	No	No	No	No	No	No
3190898	135846	Sporadic	60 to 69 Years	Yorkdale-Glen Park	M6A	No Information	CONFIRMED	2021-04-16	2021-04-16	FEMALE	RESOLVED	No	No	No	Yes	Yes	Yes
3190899	135847	Sporadic	30 to 39 Years	Keelesdale-Eglinton West	M6M	Community	CONFIRMED	2021-04-12	2021-04-16	MALE	RESOLVED	No	No	No	No	No	No
3190900	135848	Sporadic	60 to 69 Years	Newtonbrook West	M2R	No Information	CONFIRMED	2021-04-11	2021-04-13	MALE	RESOLVED	No	No	No	No	No	No
3190901	135849	Outbreak Associated	50 to 59 Years	Humber Heights-Westmount	M9P	Outbreaks, Other Settings	CONFIRMED	2021-04-09	2021-04-16	FEMALE	RESOLVED	No	No	No	No	No	No
3190902	135850	Sporadic	19 and younger	Parkwoods-Donalda	M3A	Household Contact	CONFIRMED	2021-04-08	2021-04-16	MALE	RESOLVED	No	No	No	No	No	No
3190903	135851	Sporadic	30 to 39 Years	Black Creek	M3N	Community	CONFIRMED	2021-04-13	2021-04-16	MALE	RESOLVED	No	No	No	No	No	No
3190904	135852	Sporadic	60 to 69 Years	Leaside-Bennington	M4W	No Information	CONFIRMED	2021-04-04	2021-04-16	MALE	RESOLVED	No	No	No	No	No	No
3190905	135853	Sporadic	19 and younger	South Parkdale	M6K	Household Contact	CONFIRMED	2021-04-09	2021-04-16	FEMALE	RESOLVED	No	No	No	No	No	No
3190906	135854	Sporadic	60 to 69 Years	Maple Leaf	M6L	No Information	CONFIRMED	2021-04-16	2021-04-16	MALE	RESOLVED	No	No	No	Yes	No	No
3190907	135855	Sporadic	30 to 39 Years	Stonegate-Queensway	M8Y	No Information	CONFIRMED	2021-04-15	2021-04-16	FEMALE	RESOLVED	No	No	No	No	No	No
3190908	135856	Sporadic	80 to 89 Years	Oakwood Village	M6E	No Information	CONFIRMED	2021-04-15	2021-04-16	MALE	RESOLVED	No	No	No	No	No	No
3190909	135857	Sporadic	40 to 49 Years	Mount Pleasant West	M4S	No Information	CONFIRMED	2021-04-15	2021-04-16	MALE	RESOLVED	No	No	No	No	No	No
3190910	135858	Sporadic	70 to 79 Years	Oakwood Village	M6E	No Information	CONFIRMED	2021-04-15	2021-04-16	FEMALE	RESOLVED	No	No	No	No	No	No
3190911	135859	Sporadic	50 to 59 Years	Ionview	M1K	No Information	CONFIRMED	2021-04-15	2021-04-16	FEMALE	RESOLVED	No	No	No	No	No	No
3190912	135860	Sporadic	60 to 69 Years	Weston-Pellam Park	M6N	No Information	CONFIRMED	2021-04-14	2021-04-16	MALE	RESOLVED	No	No	No	No	No	No
3190913	135861	Sporadic	40 to 49 Years	Rustic	M6L	Community	CONFIRMED	2021-04-10	2021-04-16	MALE	RESOLVED	No	No	No	No	No	No
3190914	135862	Sporadic	50 to 59 Years	Willowridge-Martingrove-Richview	M9R	No Information	CONFIRMED	2021-04-16	2021-04-16	MALE	RESOLVED	No	No	No	Yes	No	No
3190915	135863	Sporadic	30 to 39 Years	Mount Pleasant East	M4S	No Information	CONFIRMED	2021-04-14	2021-04-16	MALE	RESOLVED	No	No	No	No	No	No
3190916	135864	Outbreak Associated	40 to 49 Years	Cliffcrest	M1M	Outbreaks, Healthcare Institutions	CONFIRMED	2021-04-15	2021-04-16	FEMALE	RESOLVED	No	No	No	No	No	No
3190917	135865	Sporadic	30 to 39 Years	Lambton Baby Point	M6S	Community	CONFIRMED	2021-04-13	2021-04-16	MALE	RESOLVED	No	No	No	Yes	No	No
3190918	135866	Sporadic	19 and younger	Kingsview Village-The Westway	M9R	Household Contact	CONFIRMED	2021-04-15	2021-04-16	MALE	RESOLVED	No	No	No	No	No	No
3190919	135867	Sporadic	60 to 69 Years	Highland Creek	M1C	No Information	CONFIRMED	2021-04-14	2021-04-16	FEMALE	RESOLVED	No	No	No	No	No	No
3190920	135868	Sporadic	40 to 49 Years	South Parkdale	M6K	No Information	CONFIRMED	2021-04-15	2021-04-16	FEMALE	RESOLVED	No	No	No	No	No	No
3190921	135869	Sporadic	20 to 29 Years	South Parkdale	M6K	Household Contact	CONFIRMED	2021-04-10	2021-04-16	FEMALE	RESOLVED	No	No	No	No	No	No
3190922	135870	Sporadic	20 to 29 Years	Mimico (includes Humber Bay Shores)	M8V	No Information	CONFIRMED	2021-04-15	2021-04-16	FEMALE	RESOLVED	No	No	No	No	No	No
3190923	135871	Sporadic	50 to 59 Years	Newtonbrook West	M2R	No Information	CONFIRMED	2021-04-11	2021-04-13	FEMALE	RESOLVED	No	No	No	No	No	No
3190924	135872	Outbreak Associated	70 to 79 Years	Parkwoods-Donalda	M3A	Outbreaks, Other Settings	CONFIRMED	2021-04-14	2021-04-16	UNKNOWN	RESOLVED	No	No	No	No	No	No
3190925	135873	Sporadic	20 to 29 Years	Rosedale-Moore Park	M4W	No Information	CONFIRMED	2021-04-08	2021-04-12	FEMALE	RESOLVED	No	No	No	No	No	No
3190926	135874	Sporadic	70 to 79 Years	Oakwood Village	M6E	No Information	CONFIRMED	2021-04-14	2021-04-16	MALE	RESOLVED	No	No	No	Yes	No	No
3190927	135875	Sporadic	20 to 29 Years	Waterfront Communities-The Island	M5V	No Information	CONFIRMED	2021-04-10	2021-04-12	MALE	RESOLVED	No	No	No	No	No	No
3190928	135876	Sporadic	70 to 79 Years	York University Heights	M3J	Household Contact	CONFIRMED	2021-04-08	2021-04-16	FEMALE	RESOLVED	No	No	No	Yes	Yes	Yes
3190929	135877	Sporadic	60 to 69 Years	York University Heights	M3J	Household Contact	CONFIRMED	2021-04-16	2021-04-16	MALE	RESOLVED	No	No	No	No	No	No
3190930	135878	Sporadic	30 to 39 Years	York University Heights	M3J	Community	CONFIRMED	2021-04-09	2021-04-16	MALE	RESOLVED	No	No	No	No	No	No
3190931	135879	Sporadic	40 to 49 Years	Malvern	M1B	Close Contact	CONFIRMED	2021-04-14	2021-04-16	FEMALE	RESOLVED	No	No	No	No	No	No
3190932	135880	Sporadic	30 to 39 Years	Brookhaven-Amesbury	M6M	No Information	CONFIRMED	2021-04-12	2021-04-16	FEMALE	RESOLVED	No	No	No	No	No	No
3190933	135881	Sporadic	30 to 39 Years	Mount Olive-Silverstone-Jamestown	M9V	Community	CONFIRMED	2021-04-16	2021-04-16	FEMALE	FATAL	No	No	No	Yes	Yes	Yes
3190934	135882	Sporadic	70 to 79 Years	York University Heights	M3J	Household Contact	CONFIRMED	2021-04-08	2021-04-16	FEMALE	FATAL	No	No	No	Yes	Yes	Yes
3190935	135883	Sporadic	80 to 89 Years	Glenfield-Jane Heights	M3L	No Information	CONFIRMED	2021-04-16	2021-04-16	FEMALE	RESOLVED	No	No	No	Yes	No	No
3190936	135884	Sporadic	60 to 69 Years	Black Creek	M3N	Household Contact	CONFIRMED	2021-04-15	2021-04-16	MALE	RESOLVED	No	No	No	No	No	No
3190937	135885	Outbreak Associated	50 to 59 Years	University	M5S	Outbreaks, Congregate Settings	CONFIRMED	2021-04-12	2021-04-16	MALE	RESOLVED	No	No	No	No	No	No
3190938	135886	Sporadic	20 to 29 Years	West Hill	M1E	Community	CONFIRMED	2021-04-10	2021-04-12	MALE	RESOLVED	No	No	No	No	No	No
3190939	135888	Sporadic	20 to 29 Years	Church-Yonge Corridor	M4W	Household Contact	CONFIRMED	2021-04-10	2021-04-12	UNKNOWN	RESOLVED	No	No	No	No	No	No
3190940	135889	Sporadic	19 and younger	Willowridge-Martingrove-Richview	M9R	Household Contact	PROBABLE	2021-04-09	2021-04-16	MALE	RESOLVED	No	No	No	No	No	No
3190941	135890	Sporadic	90 and older	Newtonbrook West	M2R	No Information	CONFIRMED	2021-04-15	2021-04-16	FEMALE	RESOLVED	No	No	No	No	No	No
3190942	135891	Sporadic	40 to 49 Years	Willowdale West	M2R	No Information	CONFIRMED	2021-04-15	2021-04-16	FEMALE	RESOLVED	No	No	No	No	No	No
3190943	135892	Sporadic	40 to 49 Years	Newtonbrook West	M2R	No Information	CONFIRMED	2021-04-15	2021-04-16	FEMALE	RESOLVED	No	No	No	No	No	No
3190944	135893	Sporadic	20 to 29 Years	West Humber-Clairville	M9W	Household Contact	CONFIRMED	2021-04-09	2021-04-14	UNKNOWN	RESOLVED	No	No	No	No	No	No
3190945	135894	Sporadic	19 and younger		M4W	Household Contact	PROBABLE	2021-04-16	2021-04-16	FEMALE	RESOLVED	No	No	No	No	No	No
3190946	135897	Sporadic	19 and younger	West Humber-Clairville	M9W	Household Contact	CONFIRMED	2021-04-12	2021-04-16	MALE	RESOLVED	No	No	No	No	No	No
3190947	135898	Sporadic	20 to 29 Years	West Hill	M1E	Travel	CONFIRMED	2021-04-10	2021-04-14	MALE	RESOLVED	No	No	No	No	No	No
3190948	135899	Sporadic	19 and younger		M4W	Household Contact	PROBABLE	2021-04-03	2021-04-16	MALE	RESOLVED	No	No	No	No	No	No
3190949	135900	Sporadic	19 and younger	Bedford Park-Nortown	M5N	Household Contact	CONFIRMED	2021-03-26	2021-04-12	UNKNOWN	RESOLVED	No	No	No	No	No	No
3190950	135901	Sporadic	70 to 79 Years	Yorkdale-Glen Park	M6B	Close Contact	CONFIRMED	2021-04-08	2021-04-16	MALE	RESOLVED	No	No	No	Yes	Yes	Yes
3190951	135902	Sporadic	19 and younger	Danforth-East York	M4J	Close Contact	CONFIRMED	2021-04-13	2021-04-16	MALE	RESOLVED	No	No	No	No	No	No
3190952	135903	Sporadic	19 and younger	South Riverdale	M4M	Household Contact	CONFIRMED	2021-04-06	2021-04-16	MALE	RESOLVED	No	No	No	No	No	No
3190953	135904	Sporadic	60 to 69 Years	East End-Danforth	M4C	Household Contact	CONFIRMED	2021-04-05	2021-04-16	MALE	RESOLVED	No	No	No	No	No	No
3190954	135905	Sporadic	30 to 39 Years	Black Creek	M3N	Community	CONFIRMED	2021-04-12	2021-04-16	MALE	RESOLVED	No	No	No	No	No	No
3190955	135906	Sporadic	19 and younger	Maple Leaf	M6L	Community	CONFIRMED	2021-04-15	2021-04-16	FEMALE	RESOLVED	No	No	No	No	No	No
3190956	135907	Sporadic	19 and younger	Malvern	M1B	Household Contact	CONFIRMED	2021-04-14	2021-04-16	MALE	RESOLVED	No	No	No	No	No	No
3190957	135908	Sporadic	20 to 29 Years	Weston-Pellam Park	M6N	Travel	CONFIRMED	2021-04-08	2021-04-14	UNKNOWN	RESOLVED	No	No	No	No	No	No
3190958	135909	Sporadic	19 and younger	West Humber-Clairville	M9V	Household Contact	CONFIRMED	2021-04-15	2021-04-16	FEMALE	RESOLVED	No	No	No	No	No	No
3190959	135910	Sporadic	70 to 79 Years	Agincourt South-Malvern West	M1S	No Information	CONFIRMED	2021-04-16	2021-04-16	FEMALE	RESOLVED	No	No	No	No	No	No
3190960	135911	Sporadic	60 to 69 Years	Etobicoke West Mall	M9C	Close Contact	CONFIRMED	2021-03-30	2021-04-16	MALE	RESOLVED	No	No	No	No	No	No
3190961	135912	Sporadic	30 to 39 Years			No Information	CONFIRMED	2021-04-09	2021-04-13	UNKNOWN	RESOLVED	No	No	No	No	No	No
3190962	135913	Sporadic	20 to 29 Years	Weston	M9N	No Information	CONFIRMED	2021-04-11	2021-04-16	FEMALE	RESOLVED	No	No	No	No	No	No
3190963	135914	Sporadic	20 to 29 Years	Willowdale West	M2R	No Information	CONFIRMED	2021-04-15	2021-04-16	FEMALE	RESOLVED	No	No	No	No	No	No
3190964	135915	Sporadic	20 to 29 Years	Black Creek	M3N	Community	CONFIRMED	2021-04-08	2021-04-16	MALE	RESOLVED	No	No	No	No	No	No
3190965	135916	Sporadic	30 to 39 Years	Brookhaven-Amesbury	M6M	Community	CONFIRMED	2021-04-12	2021-04-16	MALE	RESOLVED	No	No	No	No	No	No
3190966	135917	Sporadic	30 to 39 Years	Clairlea-Birchmount	M1L	No Information	CONFIRMED	2021-04-14	2021-04-16	MALE	RESOLVED	No	No	No	No	No	No
3190967	135918	Sporadic	20 to 29 Years	Bathurst Manor	M3H	Household Contact	CONFIRMED	2021-04-15	2021-04-16	MALE	RESOLVED	No	No	No	No	No	No
3190968	135919	Sporadic	19 and younger	Leaside-Bennington	M4G	Household Contact	CONFIRMED	2021-04-11	2021-04-16	MALE	RESOLVED	No	No	No	No	No	No
3190969	135920	Sporadic	50 to 59 Years	Humbermede	M9M	Community	CONFIRMED	2021-04-10	2021-04-16	FEMALE	RESOLVED	No	No	No	Yes	No	No
3190970	135921	Sporadic	19 and younger	Oakridge	M1L	No Information	CONFIRMED	2021-04-14	2021-04-16	FEMALE	RESOLVED	No	No	No	No	No	No
3190971	135922	Sporadic	50 to 59 Years	Bedford Park-Nortown	M5M	No Information	CONFIRMED	2021-04-15	2021-04-16	FEMALE	RESOLVED	No	No	No	No	No	No
3190972	135923	Sporadic	30 to 39 Years	Leaside-Bennington	M4G	Community	CONFIRMED	2021-04-10	2021-04-16	FEMALE	RESOLVED	No	No	No	No	No	No
3190973	135924	Sporadic	50 to 59 Years	Henry Farm	M2J	No Information	CONFIRMED	2021-04-15	2021-04-16	FEMALE	RESOLVED	No	No	No	No	No	No
3190974	135925	Sporadic	50 to 59 Years	Westminster-Branson	M2R	Community	CONFIRMED	2021-04-15	2021-04-16	MALE	RESOLVED	No	No	No	No	No	No
3190975	135926	Sporadic	20 to 29 Years	Westminster-Branson	M2R	No Information	CONFIRMED	2021-04-15	2021-04-16	MALE	RESOLVED	No	No	No	No	No	No
3190976	135927	Sporadic	40 to 49 Years	Parkwoods-Donalda	M3A	Community	CONFIRMED	2021-04-15	2021-04-16	MALE	RESOLVED	No	No	No	No	No	No
3190977	135928	Sporadic	19 and younger	Brookhaven-Amesbury	M6M	No Information	CONFIRMED	2021-04-08	2021-04-16	FEMALE	RESOLVED	No	No	No	No	No	No
3190978	135929	Sporadic	30 to 39 Years	Broadview North	M4K	No Information	CONFIRMED	2021-04-14	2021-04-16	FEMALE	RESOLVED	No	No	No	No	No	No
3190979	135930	Sporadic	80 to 89 Years	Yonge-St.Clair	M4V	Travel	CONFIRMED	2021-04-11	2021-04-14	FEMALE	RESOLVED	No	No	No	No	No	No
3190980	135931	Sporadic	30 to 39 Years		M4W	Household Contact	PROBABLE	2021-04-07	2021-04-16	FEMALE	RESOLVED	No	No	No	No	No	No
3190981	135932	Sporadic	20 to 29 Years	Oakwood Village	M6E	Community	CONFIRMED	2021-04-07	2021-04-14	FEMALE	RESOLVED	No	No	No	No	No	No
3190982	135933	Sporadic	20 to 29 Years	Church-Yonge Corridor	M5C	No Information	PROBABLE	2021-04-13	2021-04-13	MALE	RESOLVED	No	No	No	No	No	No
3190983	135934	Sporadic	30 to 39 Years	Clanton Park	M3H	No Information	CONFIRMED	2021-04-12	2021-04-14	UNKNOWN	RESOLVED	No	No	No	No	No	No
3190984	135935	Sporadic	20 to 29 Years	Long Branch	M8V	No Information	CONFIRMED	2021-04-15	2021-04-16	MALE	RESOLVED	No	No	No	No	No	No
3190985	135936	Sporadic	20 to 29 Years	Westminster-Branson	M2R	Community	CONFIRMED	2021-04-05	2021-04-14	MALE	RESOLVED	No	No	No	No	No	No
3190986	135937	Sporadic	30 to 39 Years	Milliken	M1V	No Information	CONFIRMED	2021-04-15	2021-04-16	MALE	RESOLVED	No	No	No	No	No	No
3190987	135938	Sporadic	19 and younger	Milliken	M1V	Household Contact	CONFIRMED	2021-04-12	2021-04-16	MALE	RESOLVED	No	No	No	No	No	No
3190988	135939	Outbreak Associated	70 to 79 Years	West Hill	M1E	Outbreaks, Healthcare Institutions	CONFIRMED	2021-04-16	2021-04-16	FEMALE	FATAL	No	No	No	Yes	No	No
3190989	135941	Sporadic	20 to 29 Years	Mount Pleasant East	M4P	No Information	CONFIRMED	2021-04-14	2021-04-16	FEMALE	RESOLVED	No	No	No	No	No	No
3190990	135942	Sporadic	19 and younger	Mount Pleasant West	M4P	Household Contact	CONFIRMED	2021-04-08	2021-04-16	FEMALE	RESOLVED	No	No	No	No	No	No
3190991	135943	Outbreak Associated	30 to 39 Years	University	M5S	Outbreaks, Congregate Settings	CONFIRMED	2021-04-15	2021-04-16	FEMALE	RESOLVED	No	No	No	Yes	No	No
3190992	135944	Sporadic	20 to 29 Years	Oakridge	M1L	No Information	CONFIRMED	2021-04-14	2021-04-16	FEMALE	RESOLVED	No	No	No	No	No	No
3190993	135945	Sporadic	80 to 89 Years	Eringate-Centennial-West Deane	M9C	No Information	CONFIRMED	2021-04-15	2021-04-16	FEMALE	RESOLVED	No	No	No	No	No	No
3190994	135946	Outbreak Associated	80 to 89 Years	Don Valley Village	M2J	Outbreaks, Healthcare Institutions	CONFIRMED	2021-04-15	2021-04-16	FEMALE	RESOLVED	No	No	No	Yes	No	No
3190995	135947	Sporadic	20 to 29 Years	Thorncliffe Park	M4H	No Information	CONFIRMED	2021-04-12	2021-04-16	MALE	RESOLVED	No	No	No	No	No	No
3190996	135948	Outbreak Associated	70 to 79 Years	West Hill	M1E	Outbreaks, Healthcare Institutions	CONFIRMED	2021-04-15	2021-04-16	MALE	RESOLVED	No	No	No	Yes	No	No
3190997	135949	Outbreak Associated	20 to 29 Years		M3C	Outbreaks, Other Settings	CONFIRMED	2021-04-14	2021-04-16	FEMALE	RESOLVED	No	No	No	No	No	No
3190998	135950	Sporadic	40 to 49 Years	Pelmo Park-Humberlea	M9M	Community	CONFIRMED	2021-04-14	2021-04-16	MALE	RESOLVED	No	No	No	No	No	No
3190999	135951	Sporadic	19 and younger	Oakridge	M1L	No Information	CONFIRMED	2021-04-14	2021-04-16	FEMALE	RESOLVED	No	No	No	No	No	No
3191000	135952	Sporadic	30 to 39 Years	West Hill	M1E	No Information	CONFIRMED	2021-04-14	2021-04-16	FEMALE	RESOLVED	No	No	No	No	No	No
3191001	135953	Sporadic	20 to 29 Years	Downsview-Roding-CFB	M3K	Community	CONFIRMED	2021-04-12	2021-04-14	UNKNOWN	RESOLVED	No	No	No	No	No	No
3191002	135954	Sporadic	80 to 89 Years	Yorkdale-Glen Park	M6B	No Information	CONFIRMED	2021-04-16	2021-04-16	MALE	RESOLVED	No	No	No	Yes	No	No
3191003	135955	Outbreak Associated	80 to 89 Years	Woburn	M1H	Outbreaks, Healthcare Institutions	CONFIRMED	2021-04-15	2021-04-16	MALE	RESOLVED	No	No	No	Yes	No	No
3191004	135956	Sporadic	40 to 49 Years	Oakwood Village	M6E	No Information	CONFIRMED	2021-04-16	2021-04-16	FEMALE	RESOLVED	No	No	No	Yes	Yes	No
3191005	135957	Sporadic	20 to 29 Years	Birchcliffe-Cliffside	M1N	Community	CONFIRMED	2021-04-14	2021-04-16	MALE	RESOLVED	No	No	No	No	No	No
3191006	135959	Sporadic	30 to 39 Years	Humber Summit	M9L	Community	CONFIRMED	2021-04-16	2021-04-16	FEMALE	RESOLVED	No	No	No	No	No	No
3191007	135960	Outbreak Associated	80 to 89 Years	Woburn	M1H	Outbreaks, Healthcare Institutions	CONFIRMED	2021-04-15	2021-04-16	MALE	FATAL	No	No	No	Yes	No	No
3191008	135961	Sporadic	20 to 29 Years	West Humber-Clairville	M9W	Household Contact	CONFIRMED	2021-04-13	2021-04-14	MALE	RESOLVED	No	No	No	No	No	No
3191009	135962	Sporadic	80 to 89 Years	West Hill	M1E	No Information	CONFIRMED	2021-04-14	2021-04-16	MALE	RESOLVED	No	No	No	No	No	No
3191010	135963	Sporadic	19 and younger	West Humber-Clairville	M9V	Household Contact	CONFIRMED	2021-04-15	2021-04-16	FEMALE	RESOLVED	No	No	No	No	No	No
3191011	135964	Sporadic	40 to 49 Years	Humbermede	M9M	No Information	CONFIRMED	2021-04-12	2021-04-16	FEMALE	RESOLVED	No	No	No	No	No	No
3191012	135965	Sporadic	30 to 39 Years	Brookhaven-Amesbury	M6M	Community	CONFIRMED	2021-04-16	2021-04-16	FEMALE	RESOLVED	No	No	No	Yes	No	No
3191013	135966	Outbreak Associated	30 to 39 Years	Morningside	M1E	Outbreaks, Other Settings	CONFIRMED	2021-04-14	2021-04-16	UNKNOWN	RESOLVED	No	No	No	No	No	No
3191014	135967	Sporadic	19 and younger	Steeles	M1W	Household Contact	CONFIRMED	2021-04-12	2021-04-13	FEMALE	RESOLVED	No	No	No	No	No	No
3191015	135968	Sporadic	19 and younger	Rouge	M1B	Household Contact	PROBABLE	2021-04-12	2021-04-16	FEMALE	RESOLVED	No	No	No	No	No	No
3191016	135969	Sporadic	20 to 29 Years	Humbermede	M9M	Community	CONFIRMED	2021-04-11	2021-04-14	MALE	RESOLVED	No	No	No	No	No	No
3191017	135970	Sporadic	20 to 29 Years	York University Heights	M3J	Close Contact	CONFIRMED	2021-04-03	2021-04-16	UNKNOWN	RESOLVED	No	No	No	No	No	No
3191018	135971	Sporadic	20 to 29 Years	Dorset Park	M1P	Travel	CONFIRMED	2021-04-10	2021-04-12	MALE	RESOLVED	No	No	No	No	No	No
3191019	135972	Sporadic	80 to 89 Years	Don Valley Village	M2J	Household Contact	CONFIRMED	2021-04-13	2021-04-16	FEMALE	RESOLVED	No	No	No	No	No	No
3191020	135973	Sporadic	20 to 29 Years	Thorncliffe Park	M4H	Community	CONFIRMED	2021-04-11	2021-04-14	FEMALE	RESOLVED	No	No	No	No	No	No
3191021	135974	Sporadic	20 to 29 Years	Willowdale East	M2N	Close Contact	CONFIRMED	2021-04-11	2021-04-14	UNKNOWN	RESOLVED	No	No	No	No	No	No
3191022	135975	Sporadic	30 to 39 Years	Briar Hill - Belgravia	M6E	No Information	CONFIRMED	2021-04-06	2021-04-13	MALE	RESOLVED	No	No	No	No	No	No
3191023	135976	Sporadic	60 to 69 Years	Victoria Village	M4A	Community	CONFIRMED	2021-04-14	2021-04-16	MALE	FATAL	No	No	No	Yes	No	No
3191024	135977	Sporadic	70 to 79 Years	Pelmo Park-Humberlea	M9M	Household Contact	CONFIRMED	2021-04-12	2021-04-16	FEMALE	RESOLVED	No	No	No	No	No	No
3191025	135978	Sporadic	20 to 29 Years	Islington-City Centre West	M9B	Community	CONFIRMED	2021-04-14	2021-04-16	FEMALE	RESOLVED	No	No	No	No	No	No
3191026	135979	Sporadic	40 to 49 Years	Brookhaven-Amesbury	M6M	Community	CONFIRMED	2021-04-09	2021-04-16	FEMALE	RESOLVED	No	No	No	No	No	No
3191027	135980	Sporadic	60 to 69 Years	Brookhaven-Amesbury	M9N	Community	CONFIRMED	2021-04-11	2021-04-16	FEMALE	RESOLVED	No	No	No	No	No	No
3191028	135981	Sporadic	40 to 49 Years	Brookhaven-Amesbury	M6M	Community	CONFIRMED	2021-04-11	2021-04-16	MALE	RESOLVED	No	No	No	No	No	No
3191029	135982	Sporadic	30 to 39 Years	Rustic	M6L	Community	CONFIRMED	2021-04-12	2021-04-16	MALE	RESOLVED	No	No	No	No	No	No
3191030	135983	Sporadic	19 and younger	Weston	M9N	Close Contact	CONFIRMED	2021-04-15	2021-04-16	MALE	RESOLVED	No	No	No	No	No	No
3191031	135984	Sporadic	40 to 49 Years	Newtonbrook West	M2M	No Information	CONFIRMED	2021-04-14	2021-04-16	FEMALE	RESOLVED	No	No	No	No	No	No
3191032	135985	Sporadic	20 to 29 Years	Malvern	M1B	Household Contact	CONFIRMED	2021-04-11	2021-04-16	FEMALE	RESOLVED	No	No	No	No	No	No
3191033	135986	Sporadic	20 to 29 Years	Don Valley Village	M2J	Close Contact	CONFIRMED	2021-04-07	2021-04-16	MALE	RESOLVED	No	No	No	No	No	No
3191034	135987	Sporadic	60 to 69 Years	Newtonbrook West	M2M	No Information	CONFIRMED	2021-04-15	2021-04-16	FEMALE	RESOLVED	No	No	No	No	No	No
3191035	135988	Sporadic	20 to 29 Years	Mount Olive-Silverstone-Jamestown	M9V	No Information	CONFIRMED	2021-04-09	2021-04-13	FEMALE	RESOLVED	No	No	No	No	No	No
3191036	135989	Sporadic	50 to 59 Years	Scarborough Village	M1J	Community	CONFIRMED	2021-04-08	2021-04-16	FEMALE	RESOLVED	No	No	No	No	No	No
3191037	135990	Sporadic	30 to 39 Years	Woburn	M1G	Close Contact	CONFIRMED	2021-04-15	2021-04-16	FEMALE	RESOLVED	No	No	No	No	No	No
3191038	135991	Sporadic	60 to 69 Years	Morningside	M1E	No Information	CONFIRMED	2021-04-14	2021-04-16	MALE	RESOLVED	No	No	No	No	No	No
3191039	135992	Sporadic	50 to 59 Years	Newtonbrook West	M2R	Community	CONFIRMED	2021-04-13	2021-04-16	FEMALE	RESOLVED	No	No	No	No	No	No
3191040	135993	Sporadic	19 and younger	West Hill	M1E	Household Contact	CONFIRMED	2021-04-11	2021-04-16	FEMALE	RESOLVED	No	No	No	No	No	No
3191041	135994	Sporadic	19 and younger	Morningside	M1E	Household Contact	CONFIRMED	2021-04-11	2021-04-16	MALE	RESOLVED	No	No	No	No	No	No
3191042	135995	Sporadic	30 to 39 Years	West Humber-Clairville	M9V	Close Contact	CONFIRMED	2021-04-12	2021-04-14	UNKNOWN	RESOLVED	No	No	No	No	No	No
3191043	135996	Sporadic	30 to 39 Years	Parkwoods-Donalda	M3A	No Information	CONFIRMED	2021-04-14	2021-04-16	FEMALE	RESOLVED	No	No	No	No	No	No
3191044	135997	Sporadic	19 and younger	Weston-Pellam Park	M6N	Household Contact	PROBABLE	2021-04-03	2021-04-16	MALE	RESOLVED	No	No	No	No	No	No
3191045	135998	Sporadic	80 to 89 Years	Newtonbrook West	M2R	Close Contact	CONFIRMED	2021-04-05	2021-04-13	MALE	RESOLVED	No	No	No	No	No	No
3191046	135999	Sporadic	20 to 29 Years	Rouge	M1X	Community	CONFIRMED	2021-04-11	2021-04-16	UNKNOWN	RESOLVED	No	No	No	No	No	No
3191047	136000	Sporadic	20 to 29 Years	New Toronto	M8V	Community	CONFIRMED	2021-04-04	2021-04-13	MALE	RESOLVED	No	No	No	No	No	No
3191048	136001	Outbreak Associated	30 to 39 Years	Milliken	M1V	Outbreaks, Other Settings	CONFIRMED	2021-04-12	2021-04-16	FEMALE	RESOLVED	No	No	No	No	No	No
3191049	136002	Sporadic	30 to 39 Years	Rockcliffe-Smythe	M6N	Community	CONFIRMED	2021-04-09	2021-04-16	FEMALE	RESOLVED	No	No	No	No	No	No
3191050	136003	Sporadic	20 to 29 Years	Weston-Pellam Park	M6N	Household Contact	CONFIRMED	2021-04-11	2021-04-16	FEMALE	RESOLVED	No	No	No	No	No	No
3191051	136004	Sporadic	30 to 39 Years	Humbermede	M9M	Community	CONFIRMED	2021-04-11	2021-04-16	FEMALE	RESOLVED	No	No	No	No	No	No
3191052	136005	Sporadic	30 to 39 Years	York University Heights	M3J	Community	CONFIRMED	2021-04-13	2021-04-16	MALE	RESOLVED	No	No	No	No	No	No
3191053	136006	Sporadic	20 to 29 Years	Glenfield-Jane Heights	M3N	Community	CONFIRMED	2021-04-10	2021-04-16	MALE	RESOLVED	No	No	No	No	No	No
3191054	136007	Sporadic	40 to 49 Years	Willowridge-Martingrove-Richview	M9R	Household Contact	CONFIRMED	2021-04-14	2021-04-16	FEMALE	RESOLVED	No	No	No	No	No	No
3191055	136008	Sporadic	30 to 39 Years	York University Heights	M3J	Household Contact	CONFIRMED	2021-04-13	2021-04-16	FEMALE	RESOLVED	No	No	No	No	No	No
3191056	136009	Sporadic	70 to 79 Years	Westminster-Branson	M2R	Community	CONFIRMED	2021-04-08	2021-04-16	FEMALE	RESOLVED	No	No	No	Yes	No	No
3191057	136010	Sporadic	40 to 49 Years	Willowridge-Martingrove-Richview	M9R	No Information	CONFIRMED	2021-04-15	2021-04-16	MALE	RESOLVED	No	No	No	No	No	No
3191058	136011	Sporadic	30 to 39 Years	Rustic	M6L	No Information	CONFIRMED	2021-04-15	2021-04-16	MALE	RESOLVED	No	No	No	No	No	No
3191059	136012	Sporadic	30 to 39 Years	Moss Park	M5A	Community	CONFIRMED	2021-04-15	2021-04-16	MALE	RESOLVED	No	No	No	No	No	No
3191060	136013	Sporadic	19 and younger	West Humber-Clairville	M9W	Household Contact	CONFIRMED	2021-04-15	2021-04-16	FEMALE	RESOLVED	No	No	No	No	No	No
3191061	136014	Sporadic	19 and younger	Islington-City Centre West	M9A	Household Contact	PROBABLE	2021-04-01	2021-04-16	MALE	RESOLVED	No	No	No	No	No	No
3191062	136016	Sporadic	40 to 49 Years	Pelmo Park-Humberlea	M9M	Community	CONFIRMED	2021-04-15	2021-04-16	FEMALE	RESOLVED	No	No	No	No	No	No
3191063	136017	Sporadic	30 to 39 Years	Brookhaven-Amesbury	M6M	Community	CONFIRMED	2021-04-11	2021-04-16	FEMALE	RESOLVED	No	No	No	No	No	No
3191064	136018	Sporadic	50 to 59 Years	York University Heights	M3J	Household Contact	CONFIRMED	2021-04-15	2021-04-16	FEMALE	RESOLVED	No	No	No	No	No	No
3191065	136019	Sporadic	20 to 29 Years	Humber Heights-Westmount	M9P	Close Contact	CONFIRMED	2021-04-15	2021-04-16	MALE	RESOLVED	No	No	No	No	No	No
3191066	136020	Sporadic	70 to 79 Years			Travel	CONFIRMED	2021-04-05	2021-04-08	MALE	RESOLVED	No	No	No	No	No	No
3191067	136021	Sporadic	19 and younger	Caledonia-Fairbank	M6E	Close Contact	CONFIRMED	2021-04-15	2021-04-16	MALE	RESOLVED	No	No	No	No	No	No
3191068	136022	Sporadic	20 to 29 Years	Islington-City Centre West	M9A	Travel	CONFIRMED	2021-04-08	2021-04-14	MALE	RESOLVED	No	No	No	No	No	No
3191069	136023	Outbreak Associated	60 to 69 Years	Scarborough Village	M1M	Household Contact	CONFIRMED	2021-04-09	2021-04-16	MALE	RESOLVED	No	No	No	No	No	No
3191070	136024	Outbreak Associated	60 to 69 Years	Highland Creek	M1C	Outbreaks, Other Settings	CONFIRMED	2021-04-11	2021-04-16	FEMALE	RESOLVED	No	No	No	No	No	No
3191071	136025	Sporadic	40 to 49 Years	Scarborough Village	M1J	Community	CONFIRMED	2021-04-12	2021-04-16	MALE	RESOLVED	No	No	No	No	No	No
3191072	136026	Sporadic	50 to 59 Years	West Humber-Clairville	M9W	Community	CONFIRMED	2021-04-13	2021-04-16	FEMALE	RESOLVED	No	No	No	No	No	No
3191073	136027	Sporadic	20 to 29 Years	Malvern	M1B	No Information	CONFIRMED	2021-04-14	2021-04-16	MALE	RESOLVED	No	No	No	No	No	No
3191074	136028	Sporadic	20 to 29 Years	Malvern	M1B	No Information	CONFIRMED	2021-04-14	2021-04-16	FEMALE	RESOLVED	No	No	No	No	No	No
3191075	136029	Sporadic	30 to 39 Years	Brookhaven-Amesbury	M6M	Community	CONFIRMED	2021-04-13	2021-04-16	FEMALE	RESOLVED	No	No	No	No	No	No
3191076	136030	Sporadic	50 to 59 Years	Malvern	M1B	No Information	CONFIRMED	2021-04-14	2021-04-16	FEMALE	RESOLVED	No	No	No	No	No	No
3191077	136031	Sporadic	19 and younger	Islington-City Centre West	M9A	Household Contact	PROBABLE	2021-04-02	2021-04-16	MALE	RESOLVED	No	No	No	No	No	No
3191078	136032	Sporadic	20 to 29 Years		M9E	No Information	CONFIRMED	2021-04-14	2021-04-16	MALE	RESOLVED	No	No	No	No	No	No
3191079	136033	Sporadic	50 to 59 Years	Woburn	M1G	Community	CONFIRMED	2021-04-04	2021-04-16	MALE	RESOLVED	No	No	No	No	No	No
3191080	136034	Sporadic	50 to 59 Years	Bendale	M1J	Household Contact	CONFIRMED	2021-04-14	2021-04-16	FEMALE	RESOLVED	No	No	No	No	No	No
3191081	136035	Sporadic	60 to 69 Years	Bendale	M1J	Household Contact	CONFIRMED	2021-04-14	2021-04-16	MALE	RESOLVED	No	No	No	No	No	No
3191082	136036	Sporadic	40 to 49 Years	West Hill	M1E	Community	CONFIRMED	2021-04-11	2021-04-16	MALE	RESOLVED	No	No	No	No	No	No
3191083	136037	Sporadic	19 and younger	West Hill	M1E	Household Contact	CONFIRMED	2021-04-14	2021-04-16	FEMALE	RESOLVED	No	No	No	No	No	No
3191084	136038	Sporadic	50 to 59 Years	Rouge	M1B	Community	CONFIRMED	2021-04-12	2021-04-16	MALE	RESOLVED	No	No	No	No	No	No
3191085	136039	Sporadic	60 to 69 Years	Rouge	M1X	No Information	CONFIRMED	2021-04-14	2021-04-16	MALE	RESOLVED	No	No	No	No	No	No
3191086	136040	Sporadic	60 to 69 Years	Islington-City Centre West	M9B	Household Contact	PROBABLE	2021-04-09	2021-04-16	MALE	RESOLVED	No	No	No	No	No	No
3191087	136041	Outbreak Associated	20 to 29 Years	Downsview-Roding-CFB	M3L	Outbreaks, Other Settings	CONFIRMED	2021-04-15	2021-04-16	MALE	RESOLVED	No	No	No	No	No	No
3191088	136042	Sporadic	50 to 59 Years	Glenfield-Jane Heights	M3L	Community	CONFIRMED	2021-04-14	2021-04-15	FEMALE	RESOLVED	No	No	No	No	No	No
3191089	136043	Sporadic	60 to 69 Years	Yorkdale-Glen Park	M6A	Community	CONFIRMED	2021-04-15	2021-04-16	FEMALE	RESOLVED	No	No	No	No	No	No
3191090	136044	Sporadic	50 to 59 Years	Rouge	M1C	Household Contact	CONFIRMED	2021-04-15	2021-04-16	MALE	RESOLVED	No	No	No	No	No	No
3191091	136045	Outbreak Associated	40 to 49 Years	Junction Area	M6N	Outbreaks, Congregate Settings	CONFIRMED	2021-04-15	2021-04-16	MALE	RESOLVED	No	No	No	No	No	No
3191092	136046	Sporadic	19 and younger	Black Creek	M3N	Household Contact	CONFIRMED	2021-04-14	2021-04-16	MALE	RESOLVED	No	No	No	No	No	No
3191093	136047	Sporadic	20 to 29 Years	Rouge	M1B	Community	CONFIRMED	2021-04-13	2021-04-16	FEMALE	RESOLVED	No	No	No	No	No	No
3191094	136048	Sporadic	30 to 39 Years	Briar Hill - Belgravia	M6B	No Information	CONFIRMED	2021-04-15	2021-04-16	FEMALE	RESOLVED	No	No	No	No	No	No
3191095	136049	Sporadic	19 and younger	Thorncliffe Park	M4G	Household Contact	CONFIRMED	2021-04-15	2021-04-16	FEMALE	RESOLVED	No	No	No	No	No	No
3191096	136050	Sporadic	60 to 69 Years	Rouge	M1X	No Information	CONFIRMED	2021-04-15	2021-04-16	MALE	RESOLVED	No	No	No	Yes	No	No
3191097	136051	Sporadic	40 to 49 Years	Thorncliffe Park	M4G	No Information	CONFIRMED	2021-04-15	2021-04-16	FEMALE	RESOLVED	No	No	No	No	No	No
3191098	136052	Sporadic	40 to 49 Years	West Humber-Clairville	M9V	Outbreaks, Other Settings	CONFIRMED	2021-04-13	2021-04-16	FEMALE	RESOLVED	No	No	No	No	No	No
3191099	136053	Sporadic	20 to 29 Years	Beechborough-Greenbrook	M6M	Community	CONFIRMED	2021-04-13	2021-04-16	FEMALE	RESOLVED	No	No	No	No	No	No
3191100	136054	Sporadic	20 to 29 Years	Highland Creek	M1C	No Information	CONFIRMED	2021-04-15	2021-04-16	MALE	RESOLVED	No	No	No	No	No	No
3191101	136055	Sporadic	50 to 59 Years	Rouge	M1X	No Information	CONFIRMED	2021-04-15	2021-04-16	FEMALE	RESOLVED	No	No	No	No	No	No
3191102	136056	Sporadic	19 and younger	Willowridge-Martingrove-Richview	M9R	Community	CONFIRMED	2021-04-13	2021-04-16	MALE	RESOLVED	No	No	No	No	No	No
3191103	136057	Sporadic	50 to 59 Years	Centennial Scarborough	M1C	Community	CONFIRMED	2021-04-12	2021-04-16	FEMALE	RESOLVED	No	No	No	No	No	No
3191104	136058	Sporadic	50 to 59 Years	Waterfront Communities-The Island	M5V	Community	CONFIRMED	2021-03-29	2021-04-16	FEMALE	RESOLVED	No	No	No	No	No	No
3191105	136059	Sporadic	50 to 59 Years	Kingsview Village-The Westway	M9P	No Information	CONFIRMED	2021-04-15	2021-04-16	FEMALE	RESOLVED	No	No	No	No	No	No
3191106	136060	Sporadic	20 to 29 Years	Forest Hill North	M6B	No Information	CONFIRMED	2021-04-15	2021-04-16	FEMALE	RESOLVED	No	No	No	No	No	No
3191107	136061	Sporadic	30 to 39 Years	St.Andrew-Windfields	M2L	No Information	CONFIRMED	2021-04-15	2021-04-16	MALE	RESOLVED	No	No	No	No	No	No
3191108	136062	Sporadic	19 and younger	Islington-City Centre West	M9B	Household Contact	PROBABLE	2021-04-11	2021-04-16	FEMALE	RESOLVED	No	No	No	No	No	No
3191109	136063	Sporadic	19 and younger	Malvern	M1B	Household Contact	CONFIRMED	2021-04-13	2021-04-16	FEMALE	RESOLVED	No	No	No	No	No	No
3191110	136064	Sporadic	30 to 39 Years	Malvern	M1B	No Information	CONFIRMED	2021-04-15	2021-04-16	FEMALE	RESOLVED	No	No	No	No	No	No
3191111	136065	Sporadic	20 to 29 Years	Yorkdale-Glen Park	M6A	No Information	CONFIRMED	2021-04-15	2021-04-16	MALE	RESOLVED	No	No	No	No	No	No
3191112	136066	Sporadic	20 to 29 Years	Hillcrest Village	M2H	Community	CONFIRMED	2021-04-13	2021-04-16	MALE	RESOLVED	No	No	No	No	No	No
3191113	136067	Sporadic	20 to 29 Years	Morningside	M1E	Household Contact	CONFIRMED	2021-04-10	2021-04-16	FEMALE	RESOLVED	No	No	No	No	No	No
3191114	136068	Sporadic	30 to 39 Years	Waterfront Communities-The Island	M5V	Household Contact	CONFIRMED	2021-04-16	2021-04-16	MALE	RESOLVED	No	No	No	No	No	No
3191115	136069	Sporadic	20 to 29 Years	Malvern	M1B	No Information	CONFIRMED	2021-04-14	2021-04-16	MALE	RESOLVED	No	No	No	No	No	No
3191116	136070	Sporadic	20 to 29 Years	Woburn	M1H	Community	CONFIRMED	2021-04-15	2021-04-16	MALE	RESOLVED	No	No	No	No	No	No
3191117	136071	Sporadic	20 to 29 Years	Woburn	M1G	Travel	CONFIRMED	2021-04-09	2021-04-14	UNKNOWN	RESOLVED	No	No	No	No	No	No
3191118	136072	Sporadic	19 and younger	Eglinton East	M1J	Household Contact	CONFIRMED	2021-04-07	2021-04-16	FEMALE	RESOLVED	No	No	No	No	No	No
3191119	136073	Sporadic	20 to 29 Years	Broadview North	M4K	Close Contact	CONFIRMED	2021-04-12	2021-04-16	FEMALE	RESOLVED	No	No	No	No	No	No
3191120	136074	Sporadic	40 to 49 Years	Clanton Park	M3H	Community	CONFIRMED	2021-04-13	2021-04-16	FEMALE	RESOLVED	No	No	No	No	No	No
3191121	136075	Sporadic	19 and younger	Eglinton East	M1J	Household Contact	CONFIRMED	2021-04-14	2021-04-16	FEMALE	RESOLVED	No	No	No	No	No	No
3191122	136076	Sporadic	20 to 29 Years	Briar Hill - Belgravia	M6E	Community	CONFIRMED	2021-04-13	2021-04-16	FEMALE	RESOLVED	No	No	No	No	No	No
3191123	136077	Sporadic	19 and younger	Woburn	M1G	Household Contact	PROBABLE	2021-04-16	2021-04-16	MALE	RESOLVED	No	No	No	No	No	No
3191124	136078	Sporadic	30 to 39 Years	Rouge	M1B	Household Contact	CONFIRMED	2021-04-07	2021-04-16	MALE	RESOLVED	No	No	No	No	No	No
3191125	136079	Sporadic	80 to 89 Years	Woburn	M1G	Travel	CONFIRMED	2021-04-10	2021-04-13	MALE	RESOLVED	No	No	No	No	No	No
3191126	136080	Sporadic	50 to 59 Years	Weston-Pellam Park	M6N	Community	CONFIRMED	2021-04-09	2021-04-16	MALE	RESOLVED	No	No	No	No	No	No
3191127	136081	Sporadic	60 to 69 Years	Rouge	M1B	Household Contact	CONFIRMED	2021-04-02	2021-04-16	FEMALE	RESOLVED	No	No	No	No	No	No
3191128	136082	Sporadic	50 to 59 Years	Maple Leaf	M6L	No Information	CONFIRMED	2021-04-15	2021-04-16	MALE	RESOLVED	No	No	No	No	No	No
3191129	136083	Sporadic	30 to 39 Years	Humbermede	M9M	Outbreaks, Other Settings	CONFIRMED	2021-04-13	2021-04-16	MALE	RESOLVED	No	No	No	No	No	No
3191130	136084	Sporadic	30 to 39 Years	Brookhaven-Amesbury	M6M	Community	CONFIRMED	2021-04-15	2021-04-16	MALE	RESOLVED	No	No	No	No	No	No
3191131	136085	Sporadic	30 to 39 Years	Rouge	M1B	Community	CONFIRMED	2021-04-10	2021-04-16	FEMALE	RESOLVED	No	No	No	No	No	No
3191132	136086	Sporadic	60 to 69 Years	Rouge	M1B	Community	CONFIRMED	2021-04-04	2021-04-16	MALE	RESOLVED	No	No	No	No	No	No
3191133	136087	Sporadic	30 to 39 Years	Blake-Jones	M4J	No Information	CONFIRMED	2021-04-14	2021-04-16	FEMALE	RESOLVED	No	No	No	No	No	No
3191134	136088	Sporadic	40 to 49 Years	Mount Dennis	M6N	Community	CONFIRMED	2021-04-14	2021-04-16	MALE	RESOLVED	No	No	No	No	No	No
3191135	136090	Sporadic	19 and younger	Rouge	M1B	Household Contact	CONFIRMED	2021-04-12	2021-04-16	FEMALE	RESOLVED	No	No	No	No	No	No
3191136	136091	Sporadic	19 and younger	Islington-City Centre West	M9B	Household Contact	PROBABLE	2021-04-11	2021-04-16	FEMALE	RESOLVED	No	No	No	No	No	No
3191137	136092	Sporadic	60 to 69 Years	Humber Summit	M9L	Community	CONFIRMED	2021-04-13	2021-04-16	MALE	RESOLVED	No	No	No	No	No	No
3191138	136093	Sporadic	50 to 59 Years	Weston	M9N	Community	CONFIRMED	2021-04-15	2021-04-16	FEMALE	RESOLVED	No	No	No	No	No	No
3191139	136094	Sporadic	50 to 59 Years	York University Heights	M3J	Household Contact	CONFIRMED	2021-04-15	2021-04-16	MALE	RESOLVED	No	No	No	No	No	No
3191140	136096	Sporadic	20 to 29 Years	York University Heights	M3J	Community	CONFIRMED	2021-04-05	2021-04-16	MALE	RESOLVED	No	No	No	No	No	No
3191141	136097	Sporadic	50 to 59 Years	Briar Hill - Belgravia	M6B	No Information	CONFIRMED	2021-04-15	2021-04-16	FEMALE	RESOLVED	No	No	No	No	No	No
3191142	136098	Sporadic	19 and younger	Rustic	M6L	Household Contact	CONFIRMED	2021-04-15	2021-04-16	MALE	RESOLVED	No	No	No	No	No	No
3191143	136099	Sporadic	20 to 29 Years	Black Creek	M3N	Community	CONFIRMED	2021-04-13	2021-04-16	FEMALE	RESOLVED	No	No	No	No	No	No
3191144	136100	Sporadic	20 to 29 Years	York University Heights	M3J	Community	CONFIRMED	2021-04-12	2021-04-16	MALE	RESOLVED	No	No	No	No	No	No
3191145	136101	Sporadic	19 and younger	York University Heights	M3J	Household Contact	CONFIRMED	2021-04-13	2021-04-16	FEMALE	RESOLVED	No	No	No	No	No	No
3191146	136102	Sporadic	50 to 59 Years	York University Heights	M3J	Community	CONFIRMED	2021-04-12	2021-04-16	FEMALE	RESOLVED	No	No	No	No	No	No
3191147	136103	Sporadic	19 and younger	Rustic	M6L	Household Contact	CONFIRMED	2021-04-15	2021-04-16	MALE	RESOLVED	No	No	No	No	No	No
3191148	136104	Sporadic	40 to 49 Years	York University Heights	M3J	Close Contact	CONFIRMED	2021-04-09	2021-04-16	FEMALE	RESOLVED	No	No	No	No	No	No
3191149	136105	Sporadic	70 to 79 Years	Brookhaven-Amesbury	M6M	No Information	CONFIRMED	2021-04-15	2021-04-16	FEMALE	RESOLVED	No	No	No	No	No	No
3191150	136106	Sporadic	19 and younger	Islington-City Centre West	M9B	Household Contact	PROBABLE	2021-04-11	2021-04-16	FEMALE	RESOLVED	No	No	No	No	No	No
3191151	136107	Sporadic	50 to 59 Years	L'Amoreaux	M1T	Travel	CONFIRMED	2021-04-09	2021-04-13	FEMALE	RESOLVED	No	No	No	No	No	No
3191152	136108	Sporadic	20 to 29 Years	Eringate-Centennial-West Deane	M9C	Travel	CONFIRMED	2021-04-11	2021-04-14	MALE	RESOLVED	No	No	No	No	No	No
3191153	136109	Sporadic	70 to 79 Years	Westminster-Branson	M2R	No Information	CONFIRMED	2021-04-14	2021-04-16	MALE	RESOLVED	No	No	No	No	No	No
3191154	136110	Sporadic	50 to 59 Years	Woburn	M1H	Community	CONFIRMED	2021-04-15	2021-04-16	FEMALE	RESOLVED	No	No	No	No	No	No
3191155	136111	Sporadic	50 to 59 Years	Clanton Park	M3H	Community	CONFIRMED	2021-04-11	2021-04-16	MALE	RESOLVED	No	No	No	No	No	No
3191156	136112	Sporadic	19 and younger	Eglinton East	M1K	Household Contact	CONFIRMED	2021-04-12	2021-04-16	MALE	RESOLVED	No	No	No	No	No	No
3191157	136113	Sporadic	40 to 49 Years	Rouge	M1X	No Information	CONFIRMED	2021-04-15	2021-04-16	MALE	RESOLVED	No	No	No	No	No	No
3191158	136114	Sporadic	50 to 59 Years	Westminster-Branson	M2R	Community	CONFIRMED	2021-04-09	2021-04-16	MALE	RESOLVED	No	No	No	No	No	No
3191159	136115	Sporadic	60 to 69 Years	Elms-Old Rexdale	M9W	Close Contact	CONFIRMED	2021-04-15	2021-04-16	MALE	FATAL	No	No	No	No	No	No
3191160	136116	Sporadic	19 and younger	Dorset Park	M1P	Community	CONFIRMED	2021-04-05	2021-04-16	FEMALE	RESOLVED	No	No	No	No	No	No
3191161	136117	Sporadic	50 to 59 Years	Willowdale West	M2N	Community	CONFIRMED	2021-04-07	2021-04-16	MALE	RESOLVED	No	No	No	No	No	No
3191162	136118	Outbreak Associated	30 to 39 Years	Westminster-Branson	M2R	Outbreaks, Other Settings	CONFIRMED	2021-04-09	2021-04-14	FEMALE	RESOLVED	No	No	No	No	No	No
3191163	136119	Sporadic	50 to 59 Years	Humber Summit	M9L	Community	CONFIRMED	2021-04-12	2021-04-16	MALE	RESOLVED	No	No	No	No	No	No
3191164	136120	Sporadic	30 to 39 Years	Pleasant View	M2H	Community	CONFIRMED	2021-04-11	2021-04-16	FEMALE	RESOLVED	No	No	No	Yes	No	No
3191165	136121	Sporadic	19 and younger	Downsview-Roding-CFB	M3L	No Information	CONFIRMED	2021-04-14	2021-04-16	MALE	RESOLVED	No	No	No	No	No	No
3191166	136122	Sporadic	19 and younger	Glenfield-Jane Heights	M3N	Close Contact	CONFIRMED	2021-04-12	2021-04-16	MALE	RESOLVED	No	No	No	No	No	No
3191167	136123	Sporadic	19 and younger	Downsview-Roding-CFB	M3K	Household Contact	CONFIRMED	2021-04-14	2021-04-16	MALE	RESOLVED	No	No	No	No	No	No
3191168	136124	Sporadic	20 to 29 Years	Glenfield-Jane Heights	M3N	Community	CONFIRMED	2021-04-13	2021-04-16	MALE	RESOLVED	No	No	No	No	No	No
3191169	136125	Sporadic	70 to 79 Years	Newtonbrook West	M2M	No Information	CONFIRMED	2021-04-14	2021-04-16	FEMALE	RESOLVED	No	No	No	No	No	No
3191170	136126	Sporadic	20 to 29 Years	L'Amoreaux	M1W	Close Contact	CONFIRMED	2021-04-14	2021-04-16	MALE	RESOLVED	No	No	No	No	No	No
3191171	136127	Sporadic	80 to 89 Years	Englemount-Lawrence	M6A	No Information	CONFIRMED	2021-04-14	2021-04-16	MALE	RESOLVED	No	No	No	No	No	No
3191172	136128	Sporadic	60 to 69 Years	Bedford Park-Nortown	M6A	No Information	CONFIRMED	2021-04-14	2021-04-16	MALE	RESOLVED	No	No	No	No	No	No
3191173	136130	Sporadic	19 and younger	Niagara	M5V	Household Contact	CONFIRMED	2021-04-14	2021-04-16	UNKNOWN	RESOLVED	No	No	No	No	No	No
3191174	136131	Sporadic	30 to 39 Years	Parkwoods-Donalda	M3A	No Information	CONFIRMED	2021-04-14	2021-04-16	FEMALE	RESOLVED	No	No	No	No	No	No
3191175	136132	Sporadic	60 to 69 Years	York University Heights	M3J	Community	CONFIRMED	2021-04-15	2021-04-16	FEMALE	RESOLVED	No	No	No	No	No	No
3191176	136133	Sporadic	20 to 29 Years	York University Heights	M3J	Household Contact	CONFIRMED	2021-04-11	2021-04-16	MALE	RESOLVED	No	No	No	No	No	No
3191177	136134	Sporadic	19 and younger	Lambton Baby Point	M6S	Household Contact	CONFIRMED	2021-04-12	2021-04-16	MALE	RESOLVED	No	No	No	No	No	No
3191178	136135	Sporadic	50 to 59 Years	Bayview Village	M2K	No Information	CONFIRMED	2021-04-14	2021-04-16	MALE	RESOLVED	No	No	No	Yes	No	No
3191179	136136	Sporadic	20 to 29 Years	Glenfield-Jane Heights	M3L	Close Contact	CONFIRMED	2021-04-13	2021-04-16	MALE	RESOLVED	No	No	No	No	No	No
3191180	136137	Sporadic	40 to 49 Years	Pelmo Park-Humberlea	M9M	Community	CONFIRMED	2021-04-14	2021-04-16	MALE	RESOLVED	No	No	No	No	No	No
3191181	136138	Sporadic	40 to 49 Years	Yorkdale-Glen Park	M6B	No Information	CONFIRMED	2021-04-15	2021-04-16	FEMALE	RESOLVED	No	No	No	Yes	Yes	Yes
3191182	136139	Sporadic	50 to 59 Years	Rustic	M6L	No Information	CONFIRMED	2021-04-14	2021-04-16	FEMALE	RESOLVED	No	No	No	No	No	No
3191183	136140	Sporadic	19 and younger	Rustic	M6L	Household Contact	CONFIRMED	2021-04-14	2021-04-16	MALE	RESOLVED	No	No	No	No	No	No
3191184	136141	Outbreak Associated	20 to 29 Years	Rustic	M6L	Outbreaks, Other Settings	CONFIRMED	2021-04-14	2021-04-16	MALE	RESOLVED	No	No	No	No	No	No
3191185	136142	Sporadic	19 and younger	Rustic	M6L	Household Contact	CONFIRMED	2021-04-14	2021-04-16	MALE	RESOLVED	No	No	No	No	No	No
3191186	136143	Sporadic	20 to 29 Years	Brookhaven-Amesbury	M6M	Community	CONFIRMED	2021-04-11	2021-04-16	MALE	RESOLVED	No	No	No	No	No	No
3191187	136145	Sporadic	50 to 59 Years	York University Heights	M3J	Community	CONFIRMED	2021-04-11	2021-04-16	FEMALE	RESOLVED	No	No	No	No	No	No
3191188	136146	Sporadic	30 to 39 Years	Clanton Park	M3H	Outbreaks, Other Settings	CONFIRMED	2021-04-11	2021-04-16	MALE	RESOLVED	No	No	No	No	No	No
3191189	136147	Sporadic	20 to 29 Years	Woburn	M1G	Community	CONFIRMED	2021-04-11	2021-04-14	MALE	RESOLVED	No	No	No	No	No	No
3191190	136148	Sporadic	50 to 59 Years	Rockcliffe-Smythe	M6N	No Information	CONFIRMED	2021-04-15	2021-04-16	MALE	RESOLVED	No	No	No	No	No	No
3191191	136149	Sporadic	50 to 59 Years	Parkwoods-Donalda	M3A	Household Contact	CONFIRMED	2021-04-10	2021-04-15	FEMALE	RESOLVED	No	No	No	No	No	No
3191192	136150	Sporadic	50 to 59 Years	Black Creek	M3N	Household Contact	CONFIRMED	2021-04-15	2021-04-16	FEMALE	RESOLVED	No	No	No	No	No	No
3191193	136151	Sporadic	19 and younger	Parkwoods-Donalda	M3A	Community	CONFIRMED	2021-04-12	2021-04-15	MALE	RESOLVED	No	No	No	No	No	No
3191194	136152	Sporadic	40 to 49 Years	York University Heights	M3J	Community	CONFIRMED	2021-04-11	2021-04-16	FEMALE	RESOLVED	No	No	No	No	No	No
3191195	136153	Sporadic	50 to 59 Years	Bedford Park-Nortown	M5M	Community	CONFIRMED	2021-04-12	2021-04-16	FEMALE	RESOLVED	No	No	No	No	No	No
3191196	136154	Sporadic	40 to 49 Years	Newtonbrook West	M2M	Outbreaks, Other Settings	CONFIRMED	2021-04-14	2021-04-16	MALE	RESOLVED	No	No	No	No	No	No
3191197	136155	Sporadic	50 to 59 Years	Woburn	M1G	Close Contact	CONFIRMED	2021-04-06	2021-04-16	MALE	RESOLVED	No	No	No	No	No	No
3191198	136156	Outbreak Associated	19 and younger	Mount Dennis	M6N	Outbreaks, Other Settings	CONFIRMED	2021-04-13	2021-04-16	FEMALE	RESOLVED	No	No	No	No	No	No
3191199	136157	Sporadic	20 to 29 Years	Highland Creek	M1C	No Information	CONFIRMED	2021-04-15	2021-04-16	MALE	RESOLVED	No	No	No	No	No	No
3191200	136158	Sporadic	19 and younger	Niagara	M5V	Household Contact	PROBABLE	2021-04-07	2021-04-16	UNKNOWN	RESOLVED	No	No	No	No	No	No
3191201	136159	Sporadic	50 to 59 Years	Weston	M9N	Community	CONFIRMED	2021-04-03	2021-04-15	FEMALE	RESOLVED	No	No	No	No	No	No
3191202	136160	Sporadic	20 to 29 Years	York University Heights	M3J	Household Contact	CONFIRMED	2021-04-12	2021-04-16	MALE	RESOLVED	No	No	No	No	No	No
3191203	136161	Sporadic	40 to 49 Years	Niagara	M5V	Household Contact	CONFIRMED	2021-04-14	2021-04-16	UNKNOWN	RESOLVED	No	No	No	No	No	No
3191204	136162	Sporadic	50 to 59 Years	Rockcliffe-Smythe	M6N	No Information	CONFIRMED	2021-04-15	2021-04-16	FEMALE	RESOLVED	No	No	No	No	No	No
3191205	136163	Sporadic	60 to 69 Years	Eglinton East	M1J	Community	CONFIRMED	2021-04-15	2021-04-16	MALE	RESOLVED	No	No	No	No	No	No
3191206	136164	Sporadic	30 to 39 Years	Maple Leaf	M6L	Community	CONFIRMED	2021-04-13	2021-04-16	FEMALE	RESOLVED	No	No	No	No	No	No
3191207	136165	Sporadic	30 to 39 Years	Brookhaven-Amesbury	M6M	No Information	CONFIRMED	2021-04-09	2021-04-14	UNKNOWN	RESOLVED	No	No	No	No	No	No
3191208	136166	Sporadic	19 and younger	Rexdale-Kipling	M9W	Travel	CONFIRMED	2021-04-07	2021-04-08	FEMALE	RESOLVED	No	No	No	No	No	No
3191209	136167	Sporadic	30 to 39 Years	York University Heights	M3J	Household Contact	CONFIRMED	2021-04-15	2021-04-16	MALE	RESOLVED	No	No	No	No	No	No
3191210	136168	Sporadic	19 and younger	Bathurst Manor	M3H	Household Contact	CONFIRMED	2021-04-15	2021-04-16	MALE	RESOLVED	No	No	No	No	No	No
3191211	136169	Sporadic	50 to 59 Years	Willowridge-Martingrove-Richview	M9R	Community	CONFIRMED	2021-04-11	2021-04-16	MALE	RESOLVED	No	No	No	No	No	No
3191212	136170	Sporadic	50 to 59 Years	Rouge	M1B	No Information	CONFIRMED	2021-04-15	2021-04-16	FEMALE	RESOLVED	No	No	No	No	No	No
3191213	136171	Sporadic	40 to 49 Years	Ionview	M1K	No Information	CONFIRMED	2021-04-12	2021-04-16	MALE	RESOLVED	No	No	No	No	No	No
3191214	136172	Sporadic	40 to 49 Years	Ionview	M1K	Community	CONFIRMED	2021-04-12	2021-04-16	FEMALE	RESOLVED	No	No	No	No	No	No
3191215	136173	Sporadic	19 and younger	West Hill	M1E	Household Contact	CONFIRMED	2021-04-11	2021-04-16	MALE	RESOLVED	No	No	No	No	No	No
3191216	136174	Sporadic	50 to 59 Years	Eglinton East	M1J	Community	CONFIRMED	2021-04-09	2021-04-16	MALE	RESOLVED	No	No	No	No	No	No
3191217	136175	Sporadic	60 to 69 Years	Agincourt North	M1V	No Information	CONFIRMED	2021-04-15	2021-04-16	MALE	RESOLVED	No	No	No	No	No	No
3191218	136176	Sporadic	40 to 49 Years	Agincourt South-Malvern West	M1S	No Information	CONFIRMED	2021-04-15	2021-04-16	FEMALE	RESOLVED	No	No	No	No	No	No
3191219	136177	Outbreak Associated	40 to 49 Years	Wexford/Maryvale	M1R	Outbreaks, Other Settings	CONFIRMED	2021-04-15	2021-04-16	MALE	RESOLVED	No	No	No	No	No	No
3191220	136178	Sporadic	19 and younger	Scarborough Village	M1M	Household Contact	CONFIRMED	2021-04-09	2021-04-16	FEMALE	RESOLVED	No	No	No	No	No	No
3191221	136179	Sporadic	19 and younger	Agincourt South-Malvern West	M1S	Household Contact	CONFIRMED	2021-04-14	2021-04-16	MALE	RESOLVED	No	No	No	No	No	No
3191222	136180	Sporadic	50 to 59 Years	Flemingdon Park	M3C	No Information	CONFIRMED	2021-04-15	2021-04-16	MALE	RESOLVED	No	No	No	No	No	No
3191223	136181	Sporadic	19 and younger	Malvern	M1B	No Information	CONFIRMED	2021-04-15	2021-04-16	MALE	RESOLVED	No	No	No	No	No	No
3191224	136182	Sporadic	20 to 29 Years	Scarborough Village	M1M	No Information	CONFIRMED	2021-04-15	2021-04-16	FEMALE	RESOLVED	No	No	No	No	No	No
3191225	136183	Sporadic	19 and younger	Centennial Scarborough	M1C	Household Contact	CONFIRMED	2021-04-14	2021-04-16	MALE	RESOLVED	No	No	No	No	No	No
3191226	136184	Sporadic	30 to 39 Years	Clanton Park	M3H	Community	CONFIRMED	2021-04-15	2021-04-16	MALE	RESOLVED	No	No	No	No	No	No
3191227	136185	Sporadic	40 to 49 Years	Dorset Park	M1P	Community	CONFIRMED	2021-04-13	2021-04-16	FEMALE	RESOLVED	No	No	No	No	No	No
3191228	136186	Sporadic	30 to 39 Years	Centennial Scarborough	M1C	No Information	CONFIRMED	2021-04-15	2021-04-16	MALE	RESOLVED	No	No	No	No	No	No
3191229	136187	Sporadic	30 to 39 Years	Agincourt South-Malvern West	M1S	Household Contact	CONFIRMED	2021-04-10	2021-04-16	FEMALE	RESOLVED	No	No	No	No	No	No
3191230	136188	Sporadic	70 to 79 Years	Dorset Park	M1P	Community	CONFIRMED	2021-04-06	2021-04-16	MALE	RESOLVED	No	No	No	No	No	No
3191231	136189	Sporadic	30 to 39 Years	Centennial Scarborough	M1C	No Information	CONFIRMED	2021-04-15	2021-04-16	FEMALE	RESOLVED	No	No	No	No	No	No
3191232	136190	Sporadic	60 to 69 Years	Clairlea-Birchmount	M1L	No Information	CONFIRMED	2021-04-15	2021-04-16	MALE	RESOLVED	No	No	No	No	No	No
3191233	136191	Sporadic	30 to 39 Years	St.Andrew-Windfields	M2L	Community	CONFIRMED	2021-04-15	2021-04-16	FEMALE	RESOLVED	No	No	No	No	No	No
3191234	136192	Sporadic	20 to 29 Years	Woburn	M1G	No Information	CONFIRMED	2021-04-13	2021-04-16	MALE	RESOLVED	No	No	No	No	No	No
3191235	136193	Sporadic	40 to 49 Years	Rouge	M1B	Close Contact	CONFIRMED	2021-04-14	2021-04-16	MALE	RESOLVED	No	No	No	No	No	No
3191236	136194	Sporadic	50 to 59 Years	Agincourt South-Malvern West	M1S	No Information	CONFIRMED	2021-04-15	2021-04-16	MALE	RESOLVED	No	No	No	No	No	No
3191237	136195	Sporadic	60 to 69 Years	Agincourt South-Malvern West	M1S	No Information	CONFIRMED	2021-04-15	2021-04-16	FEMALE	RESOLVED	No	No	No	No	No	No
3191238	136196	Sporadic	50 to 59 Years	Rexdale-Kipling	M9W	Travel	CONFIRMED	2021-04-07	2021-04-08	FEMALE	RESOLVED	No	No	No	No	No	No
3191239	136197	Sporadic	50 to 59 Years	Rouge	M1B	Community	CONFIRMED	2021-04-14	2021-04-16	MALE	RESOLVED	No	No	No	No	No	No
3191240	136198	Sporadic	40 to 49 Years	Briar Hill - Belgravia	M6E	Community	CONFIRMED	2021-04-13	2021-04-16	MALE	RESOLVED	No	No	No	No	No	No
3191241	136199	Sporadic	80 to 89 Years	Glenfield-Jane Heights	M3N	Household Contact	CONFIRMED	2021-04-16	2021-04-16	FEMALE	RESOLVED	No	No	No	Yes	No	No
3191242	136200	Sporadic	40 to 49 Years	Oakwood Village	M6C	Community	CONFIRMED	2021-04-12	2021-04-16	FEMALE	RESOLVED	No	No	No	No	No	No
3191243	136201	Sporadic	20 to 29 Years	Glenfield-Jane Heights	M3L	Community	CONFIRMED	2021-04-13	2021-04-16	MALE	RESOLVED	No	No	No	Yes	No	No
3191244	136202	Sporadic	40 to 49 Years	Black Creek	M3N	Community	CONFIRMED	2021-04-12	2021-04-16	MALE	RESOLVED	No	No	No	No	No	No
3191245	136203	Outbreak Associated	40 to 49 Years	Bendale	M1J	Outbreaks, Other Settings	CONFIRMED	2021-04-10	2021-04-16	FEMALE	RESOLVED	No	No	No	No	No	No
3191246	136204	Sporadic	60 to 69 Years	Willowdale West	M2R	No Information	CONFIRMED	2021-04-14	2021-04-16	MALE	RESOLVED	No	No	No	No	No	No
3191247	136205	Sporadic	50 to 59 Years	Parkwoods-Donalda	M3A	Community	CONFIRMED	2021-04-11	2021-04-16	MALE	RESOLVED	No	No	No	No	No	No
3191248	136206	Sporadic	40 to 49 Years	Wexford/Maryvale	M1R	No Information	CONFIRMED	2021-04-15	2021-04-16	FEMALE	RESOLVED	No	No	No	No	No	No
3191249	136207	Outbreak Associated	30 to 39 Years	Agincourt South-Malvern West	M1S	Close Contact	CONFIRMED	2021-04-13	2021-04-16	MALE	RESOLVED	No	No	No	No	No	No
3191250	136208	Outbreak Associated	50 to 59 Years	Woodbine Corridor	M4L	Outbreaks, Other Settings	CONFIRMED	2021-04-15	2021-04-16	MALE	RESOLVED	No	No	No	No	No	No
3191251	136209	Sporadic	70 to 79 Years	Westminster-Branson	M2R	No Information	CONFIRMED	2021-04-14	2021-04-16	FEMALE	RESOLVED	No	No	No	No	No	No
3191252	136210	Sporadic	50 to 59 Years	Eglinton East	M1J	No Information	CONFIRMED	2021-04-15	2021-04-16	MALE	RESOLVED	No	No	No	No	No	No
3191253	136211	Sporadic	50 to 59 Years	Black Creek	M3N	No Information	CONFIRMED	2021-04-09	2021-04-16	MALE	RESOLVED	No	No	No	No	No	No
3191254	136212	Sporadic	20 to 29 Years	Clairlea-Birchmount	M1L	No Information	CONFIRMED	2021-04-11	2021-04-16	FEMALE	RESOLVED	No	No	No	No	No	No
3191255	136213	Sporadic	30 to 39 Years			Travel	CONFIRMED	2021-04-07	2021-04-16	UNKNOWN	RESOLVED	No	No	No	No	No	No
3191256	136214	Sporadic	40 to 49 Years	Weston	M9N	Household Contact	CONFIRMED	2021-04-13	2021-04-16	MALE	RESOLVED	No	No	No	No	No	No
3191257	136215	Sporadic	30 to 39 Years	Humbermede	M9M	Community	CONFIRMED	2021-04-14	2021-04-16	MALE	RESOLVED	No	No	No	No	No	No
3191258	136216	Sporadic	20 to 29 Years	Guildwood	M1E	Household Contact	CONFIRMED	2021-04-04	2021-04-13	FEMALE	RESOLVED	No	No	No	No	No	No
3191259	136217	Sporadic	50 to 59 Years	Westminster-Branson	M2R	Community	CONFIRMED	2021-04-10	2021-04-16	FEMALE	RESOLVED	No	No	No	No	No	No
3191260	136218	Sporadic	19 and younger	Englemount-Lawrence	M6A	Travel	CONFIRMED	2021-04-02	2021-04-08	UNKNOWN	RESOLVED	No	No	No	No	No	No
3191261	136219	Sporadic	19 and younger	Humber Summit	M9L	Household Contact	CONFIRMED	2021-04-14	2021-04-16	MALE	RESOLVED	No	No	No	No	No	No
3191262	136220	Sporadic	19 and younger	High Park North	M6P	Household Contact	CONFIRMED	2021-04-15	2021-04-16	FEMALE	RESOLVED	No	No	No	No	No	No
3191263	136221	Sporadic	20 to 29 Years	Humber Summit	M9L	Household Contact	CONFIRMED	2021-04-14	2021-04-16	FEMALE	RESOLVED	No	No	No	No	No	No
3191264	136222	Sporadic	20 to 29 Years	Downsview-Roding-CFB	M3M	Household Contact	CONFIRMED	2021-04-10	2021-04-16	MALE	RESOLVED	No	No	No	No	No	No
3191265	136223	Sporadic	50 to 59 Years	Banbury-Don Mills	M3B	Travel	CONFIRMED	2021-04-14	2021-04-16	MALE	RESOLVED	No	No	No	No	No	No
3191266	136224	Sporadic	50 to 59 Years	Mount Olive-Silverstone-Jamestown	M9V	Close Contact	CONFIRMED	2021-04-14	2021-04-16	FEMALE	RESOLVED	No	No	No	No	No	No
3191267	136225	Sporadic	19 and younger	Willowridge-Martingrove-Richview	M9R	Household Contact	CONFIRMED	2021-04-13	2021-04-16	FEMALE	RESOLVED	No	No	No	No	No	No
3191268	136226	Sporadic	20 to 29 Years	Glenfield-Jane Heights	M3L	Household Contact	CONFIRMED	2021-04-14	2021-04-16	MALE	RESOLVED	No	No	No	No	No	No
3191269	136228	Sporadic	50 to 59 Years	Black Creek	M3N	No Information	CONFIRMED	2021-04-14	2021-04-16	MALE	RESOLVED	No	No	No	No	No	No
3191270	136229	Outbreak Associated	50 to 59 Years	Clairlea-Birchmount	M1L	Outbreaks, Congregate Settings	CONFIRMED	2021-04-15	2021-04-16	MALE	RESOLVED	No	No	No	No	No	No
3191271	136230	Sporadic	20 to 29 Years	Wexford/Maryvale	M1R	Close Contact	PROBABLE	2021-04-16	2021-04-16	MALE	RESOLVED	No	No	No	No	No	No
3191272	136231	Sporadic	70 to 79 Years			No Information	CONFIRMED	2021-04-05	2021-04-12	MALE	RESOLVED	No	No	No	No	No	No
3191273	136232	Sporadic	20 to 29 Years	Taylor-Massey	M4C	Travel	CONFIRMED	2021-04-11	2021-04-16	MALE	RESOLVED	No	No	No	No	No	No
3191274	136233	Sporadic	50 to 59 Years	Caledonia-Fairbank	M6E	No Information	CONFIRMED	2021-04-15	2021-04-17	MALE	RESOLVED	No	No	No	No	No	No
3191275	136234	Sporadic	20 to 29 Years	Malvern	M1B	Community	CONFIRMED	2021-04-11	2021-04-16	MALE	RESOLVED	No	No	No	No	No	No
3191276	136235	Sporadic	40 to 49 Years	Trinity-Bellwoods	M6J	No Information	CONFIRMED	2021-04-14	2021-04-16	FEMALE	RESOLVED	No	No	No	No	No	No
3191277	136237	Sporadic	50 to 59 Years	Yorkdale-Glen Park	M6A	No Information	CONFIRMED	2021-04-15	2021-04-17	MALE	RESOLVED	No	No	No	No	No	No
3191278	136238	Sporadic	20 to 29 Years	Wychwood	M6H	No Information	CONFIRMED	2021-04-16	2021-04-17	FEMALE	RESOLVED	No	No	No	No	No	No
3191279	136239	Sporadic	20 to 29 Years	Clanton Park	M3H	Community	CONFIRMED	2021-04-14	2021-04-17	FEMALE	RESOLVED	No	No	No	No	No	No
3191280	136240	Sporadic	30 to 39 Years	Mount Pleasant West	M4S	No Information	CONFIRMED	2021-04-15	2021-04-17	MALE	RESOLVED	No	No	No	No	No	No
3191281	136241	Sporadic	60 to 69 Years	Briar Hill - Belgravia	M6B	No Information	CONFIRMED	2021-04-15	2021-04-17	MALE	RESOLVED	No	No	No	No	No	No
3191282	136242	Sporadic	19 and younger	Weston	M9N	Household Contact	CONFIRMED	2021-04-14	2021-04-17	FEMALE	RESOLVED	No	No	No	No	No	No
3191283	136243	Sporadic	70 to 79 Years	Briar Hill - Belgravia	M6B	No Information	CONFIRMED	2021-04-15	2021-04-16	FEMALE	RESOLVED	No	No	No	No	No	No
3191284	136244	Sporadic	19 and younger	Weston	M9N	Household Contact	CONFIRMED	2021-04-14	2021-04-16	FEMALE	RESOLVED	No	No	No	No	No	No
3191285	136245	Sporadic	50 to 59 Years	Parkwoods-Donalda	M3A	No Information	CONFIRMED	2021-04-14	2021-04-17	MALE	RESOLVED	No	No	No	No	No	No
3191286	136246	Sporadic	30 to 39 Years	Weston	M9N	Community	CONFIRMED	2021-04-12	2021-04-17	FEMALE	RESOLVED	No	No	No	No	No	No
3191287	136247	Sporadic	40 to 49 Years	Clanton Park	M3H	No Information	CONFIRMED	2021-04-15	2021-04-17	FEMALE	RESOLVED	No	No	No	No	No	No
3191288	136248	Sporadic	19 and younger	Weston	M9N	Close Contact	CONFIRMED	2021-04-14	2021-04-17	FEMALE	RESOLVED	No	No	No	No	No	No
3191289	136249	Sporadic	40 to 49 Years	Clanton Park	M3H	No Information	CONFIRMED	2021-04-15	2021-04-17	MALE	RESOLVED	No	No	No	No	No	No
3191290	136250	Sporadic	60 to 69 Years	Leaside-Bennington	M4G	Community	CONFIRMED	2021-04-11	2021-04-17	FEMALE	RESOLVED	No	No	No	No	No	No
3191291	136251	Sporadic	19 and younger	Parkwoods-Donalda	M3A	Household Contact	CONFIRMED	2021-04-11	2021-04-17	FEMALE	RESOLVED	No	No	No	No	No	No
3191292	136252	Sporadic	80 to 89 Years	Yonge-St.Clair	M4V	Community	CONFIRMED	2021-04-12	2021-04-17	MALE	RESOLVED	No	No	No	No	No	No
3191293	136253	Sporadic	70 to 79 Years	South Parkdale	M6K	No Information	CONFIRMED	2021-04-15	2021-04-17	MALE	RESOLVED	No	No	No	No	No	No
3191294	136254	Sporadic	40 to 49 Years	Briar Hill - Belgravia	M6B	No Information	CONFIRMED	2021-04-15	2021-04-17	FEMALE	RESOLVED	No	No	No	No	No	No
3191295	136255	Sporadic	70 to 79 Years	Henry Farm	M2J	No Information	CONFIRMED	2021-04-15	2021-04-17	MALE	RESOLVED	No	No	No	No	No	No
3191296	136256	Sporadic	40 to 49 Years	Thorncliffe Park	M4G	No Information	CONFIRMED	2021-04-15	2021-04-17	MALE	RESOLVED	No	No	No	No	No	No
3191297	136257	Sporadic	19 and younger	Stonegate-Queensway	M8Z	Close Contact	CONFIRMED	2021-04-05	2021-04-17	MALE	RESOLVED	No	No	No	No	No	No
3191298	136259	Sporadic	50 to 59 Years	St.Andrew-Windfields	M2L	No Information	CONFIRMED	2021-04-15	2021-04-17	FEMALE	RESOLVED	No	No	No	No	No	No
3191299	136260	Outbreak Associated	40 to 49 Years	Forest Hill North	M5N	Outbreaks, Other Settings	CONFIRMED	2021-04-05	2021-04-17	MALE	RESOLVED	No	No	No	No	No	No
3191300	136261	Sporadic	20 to 29 Years	Scarborough Village	M1J	Community	CONFIRMED	2021-04-14	2021-04-17	FEMALE	RESOLVED	No	No	No	No	No	No
3191301	136262	Sporadic	20 to 29 Years	Dorset Park	M1P	No Information	CONFIRMED	2021-04-15	2021-04-17	FEMALE	RESOLVED	No	No	No	No	No	No
3191302	136263	Sporadic	50 to 59 Years	L'Amoreaux	M1W	Community	CONFIRMED	2021-04-13	2021-04-17	FEMALE	RESOLVED	No	No	No	No	No	No
3191303	136264	Sporadic	20 to 29 Years	Agincourt South-Malvern West	M1S	Household Contact	CONFIRMED	2021-04-11	2021-04-17	FEMALE	RESOLVED	No	No	No	No	No	No
3191304	136265	Sporadic	30 to 39 Years	L'Amoreaux	M1W	Community	CONFIRMED	2021-04-13	2021-04-17	MALE	RESOLVED	No	No	No	No	No	No
3191305	136266	Sporadic	60 to 69 Years	L'Amoreaux	M1W	Community	CONFIRMED	2021-04-14	2021-04-17	MALE	RESOLVED	No	No	No	No	No	No
3191306	136267	Sporadic	20 to 29 Years	L'Amoreaux	M1W	No Information	CONFIRMED	2021-04-15	2021-04-17	MALE	RESOLVED	No	No	No	No	No	No
3191307	136268	Sporadic	19 and younger	Henry Farm	M2J	Outbreaks, Other Settings	CONFIRMED	2021-04-13	2021-04-17	MALE	RESOLVED	No	No	No	No	No	No
3191308	136270	Sporadic	40 to 49 Years	Agincourt South-Malvern West	M1S	Community	CONFIRMED	2021-04-15	2021-04-17	MALE	RESOLVED	No	No	No	No	No	No
3191309	136271	Sporadic	60 to 69 Years	Moss Park	M5A	No Information	CONFIRMED	2021-04-15	2021-04-17	MALE	RESOLVED	No	No	No	No	No	No
3191310	136272	Sporadic	20 to 29 Years		M5G	Community	CONFIRMED	2021-04-12	2021-04-17	MALE	RESOLVED	No	No	No	No	No	No
3191311	136273	Sporadic	60 to 69 Years	Cabbagetown-South St. James Town	M4Y	Community	CONFIRMED	2021-03-29	2021-04-17	FEMALE	RESOLVED	No	No	No	No	No	No
3191312	136274	Sporadic	60 to 69 Years	Moss Park	M5A	Community	CONFIRMED	2021-04-16	2021-04-16	FEMALE	RESOLVED	No	No	No	Yes	No	No
3191313	136275	Outbreak Associated	50 to 59 Years	Glenfield-Jane Heights	M3N	Outbreaks, Other Settings	CONFIRMED	2021-04-14	2021-04-17	MALE	RESOLVED	No	No	No	No	No	No
3191314	136276	Sporadic	50 to 59 Years	Eglinton East	M1J	Household Contact	CONFIRMED	2021-04-12	2021-04-17	FEMALE	RESOLVED	No	No	No	No	No	No
3191315	136277	Outbreak Associated	40 to 49 Years	Clairlea-Birchmount	M1L	Outbreaks, Congregate Settings	CONFIRMED	2021-04-15	2021-04-16	MALE	RESOLVED	No	No	No	No	No	No
3191316	136278	Sporadic	30 to 39 Years	Mount Olive-Silverstone-Jamestown	M9V	Community	CONFIRMED	2021-04-14	2021-04-17	FEMALE	RESOLVED	No	No	No	No	No	No
3191317	136279	Sporadic	80 to 89 Years	York University Heights	M3J	Household Contact	CONFIRMED	2021-04-11	2021-04-16	FEMALE	RESOLVED	No	No	No	Yes	No	No
3191318	136280	Sporadic	20 to 29 Years	West Humber-Clairville	M9W	Household Contact	CONFIRMED	2021-04-13	2021-04-16	FEMALE	RESOLVED	No	No	No	No	No	No
3191319	136281	Sporadic	19 and younger	West Humber-Clairville	M9W	Household Contact	CONFIRMED	2021-04-15	2021-04-16	MALE	RESOLVED	No	No	No	No	No	No
3191320	136282	Sporadic	20 to 29 Years	Willowridge-Martingrove-Richview	M9R	No Information	CONFIRMED	2021-04-16	2021-04-17	FEMALE	RESOLVED	No	No	No	No	No	No
3191321	136283	Sporadic	60 to 69 Years	Casa Loma	M4V	No Information	CONFIRMED	2021-04-16	2021-04-16	MALE	RESOLVED	No	No	No	No	No	No
3191322	136284	Sporadic	30 to 39 Years	Willowdale West	M2N	Community	CONFIRMED	2021-04-08	2021-04-16	MALE	RESOLVED	No	No	No	No	No	No
3191323	136285	Sporadic	30 to 39 Years	Newtonbrook West	M2M	Community	CONFIRMED	2021-04-08	2021-04-17	FEMALE	RESOLVED	No	No	No	No	No	No
3191324	136286	Sporadic	19 and younger	Maple Leaf	M6L	Household Contact	CONFIRMED	2021-04-15	2021-04-16	FEMALE	RESOLVED	No	No	No	No	No	No
3191325	136287	Sporadic	30 to 39 Years	Clanton Park	M3H	No Information	CONFIRMED	2021-04-14	2021-04-16	FEMALE	RESOLVED	No	No	No	No	No	No
3191326	136288	Sporadic	19 and younger	Ionview	M1K	No Information	CONFIRMED	2021-04-13	2021-04-17	MALE	RESOLVED	No	No	No	No	No	No
3191327	136289	Sporadic	70 to 79 Years	Briar Hill - Belgravia	M6E	No Information	CONFIRMED	2021-04-16	2021-04-16	MALE	RESOLVED	No	No	No	Yes	No	No
3191328	136290	Sporadic	60 to 69 Years	Clanton Park	M3H	No Information	CONFIRMED	2021-04-15	2021-04-17	MALE	RESOLVED	No	No	No	Yes	No	No
3191329	136291	Sporadic	20 to 29 Years	Kensington-Chinatown	M5T	Community	CONFIRMED	2021-04-12	2021-04-17	FEMALE	RESOLVED	No	No	No	No	No	No
3191330	136292	Sporadic	60 to 69 Years	Parkwoods-Donalda	M3A	No Information	CONFIRMED	2021-04-15	2021-04-17	MALE	RESOLVED	No	No	No	No	No	No
3191331	136293	Sporadic	90 and older	Tam O'Shanter-Sullivan	M1T	No Information	CONFIRMED	2021-04-14	2021-04-17	MALE	FATAL	No	No	No	Yes	No	No
3191332	136294	Sporadic	40 to 49 Years	Dorset Park	M1P	Community	CONFIRMED	2021-04-14	2021-04-17	MALE	RESOLVED	No	No	No	No	No	No
3191333	136295	Sporadic	19 and younger	Agincourt North	M1V	Household Contact	CONFIRMED	2021-04-10	2021-04-17	MALE	RESOLVED	No	No	No	No	No	No
3191334	136296	Sporadic	19 and younger	Stonegate-Queensway	M8X	No Information	CONFIRMED	2021-04-15	2021-04-17	FEMALE	RESOLVED	No	No	No	No	No	No
3191335	136297	Sporadic	19 and younger	Stonegate-Queensway	M8Y	Household Contact	CONFIRMED	2021-04-15	2021-04-17	FEMALE	RESOLVED	No	No	No	No	No	No
3191336	136298	Sporadic	30 to 39 Years	Newtonbrook West	M2M	Community	CONFIRMED	2021-04-15	2021-04-17	MALE	RESOLVED	No	No	No	No	No	No
3191337	136299	Sporadic	19 and younger	Yonge-Eglinton	M5P	Household Contact	CONFIRMED	2021-04-14	2021-04-17	MALE	RESOLVED	No	No	No	No	No	No
3191338	136300	Sporadic	40 to 49 Years	Hillcrest Village	M2H	No Information	CONFIRMED	2021-04-15	2021-04-17	FEMALE	RESOLVED	No	No	No	No	No	No
3191339	136301	Sporadic	19 and younger	Yonge-Eglinton	M5P	Household Contact	CONFIRMED	2021-04-15	2021-04-16	MALE	RESOLVED	No	No	No	No	No	No
3191340	136302	Sporadic	19 and younger	South Parkdale	M6K	Household Contact	CONFIRMED	2021-04-11	2021-04-17	FEMALE	RESOLVED	No	No	No	No	No	No
3191341	136303	Sporadic	30 to 39 Years	Stonegate-Queensway	M8Y	Community	CONFIRMED	2021-04-09	2021-04-17	MALE	RESOLVED	No	No	No	No	No	No
3191342	136304	Sporadic	20 to 29 Years	South Parkdale	M6K	No Information	CONFIRMED	2021-04-10	2021-04-16	MALE	RESOLVED	No	No	No	No	No	No
3191343	136306	Sporadic	70 to 79 Years	Broadview North	M4K	Community	CONFIRMED	2021-04-14	2021-04-17	FEMALE	FATAL	No	No	No	Yes	Yes	Yes
3191344	136307	Sporadic	50 to 59 Years	Centennial Scarborough	M1C	Community	CONFIRMED	2021-04-07	2021-04-17	MALE	RESOLVED	No	No	No	No	No	No
3191345	136308	Sporadic	20 to 29 Years	South Parkdale	M6K	No Information	CONFIRMED	2021-04-15	2021-04-17	FEMALE	RESOLVED	No	No	No	No	No	No
3191346	136309	Sporadic	30 to 39 Years	Stonegate-Queensway	M8Z	No Information	CONFIRMED	2021-04-15	2021-04-17	MALE	RESOLVED	No	No	No	No	No	No
3191347	136310	Sporadic	19 and younger	Eringate-Centennial-West Deane	M9C	No Information	CONFIRMED	2021-04-15	2021-04-17	MALE	RESOLVED	No	No	No	No	No	No
3191348	136311	Sporadic	80 to 89 Years	Woburn	M1H	No Information	CONFIRMED	2021-04-14	2021-04-16	FEMALE	RESOLVED	No	No	No	No	No	No
3191349	136312	Sporadic	30 to 39 Years	Dorset Park	M1P	Community	CONFIRMED	2021-04-14	2021-04-17	FEMALE	RESOLVED	No	No	No	No	No	No
3191350	136313	Sporadic	50 to 59 Years	South Parkdale	M6K	No Information	CONFIRMED	2021-04-15	2021-04-16	MALE	RESOLVED	No	No	No	No	No	No
3191351	136314	Sporadic	50 to 59 Years	Junction Area	M6N	Community	CONFIRMED	2021-04-09	2021-04-17	MALE	RESOLVED	No	No	No	No	No	No
3191352	136315	Sporadic	20 to 29 Years	South Parkdale	M6K	No Information	CONFIRMED	2021-04-15	2021-04-17	MALE	RESOLVED	No	No	No	No	No	No
3191353	136316	Sporadic	30 to 39 Years	Runnymede-Bloor West Village	M6S	No Information	CONFIRMED	2021-04-15	2021-04-17	FEMALE	RESOLVED	No	No	No	No	No	No
3191354	136317	Sporadic	20 to 29 Years	South Parkdale	M6K	No Information	CONFIRMED	2021-04-15	2021-04-17	MALE	RESOLVED	No	No	No	No	No	No
3191355	136318	Sporadic	50 to 59 Years	Mount Pleasant West	M4P	Close Contact	CONFIRMED	2021-04-13	2021-04-16	FEMALE	RESOLVED	No	No	No	No	No	No
3191356	136319	Sporadic	19 and younger	South Parkdale	M6K	No Information	CONFIRMED	2021-04-15	2021-04-17	MALE	RESOLVED	No	No	No	No	No	No
3191357	136320	Sporadic	20 to 29 Years	Woodbine-Lumsden	M4C	No Information	CONFIRMED	2021-04-15	2021-04-17	MALE	RESOLVED	No	No	No	No	No	No
3191358	136323	Sporadic	19 and younger	North St. James Town	M4X	Household Contact	CONFIRMED	2021-04-15	2021-04-17	MALE	RESOLVED	No	No	No	No	No	No
3191359	136324	Sporadic	30 to 39 Years	Maple Leaf	M6L	No Information	CONFIRMED	2021-04-16	2021-04-17	MALE	RESOLVED	No	No	No	No	No	No
3191360	136325	Sporadic	50 to 59 Years	Glenfield-Jane Heights	M3L	No Information	CONFIRMED	2021-04-16	2021-04-17	FEMALE	RESOLVED	No	No	No	No	No	No
3191361	136326	Sporadic	30 to 39 Years	Niagara	M6K	Community	CONFIRMED	2021-04-12	2021-04-17	MALE	RESOLVED	No	No	No	No	No	No
3191362	136327	Outbreak Associated	19 and younger	Dovercourt-Wallace Emerson-Junction	M6H	Outbreaks, Other Settings	CONFIRMED	2021-04-12	2021-04-17	FEMALE	RESOLVED	No	No	No	No	No	No
3191363	136328	Sporadic	20 to 29 Years	Forest Hill North	M6B	Community	CONFIRMED	2021-04-14	2021-04-17	FEMALE	RESOLVED	No	No	No	No	No	No
3191364	136329	Sporadic	20 to 29 Years	Waterfront Communities-The Island	M5V	No Information	CONFIRMED	2021-04-16	2021-04-17	FEMALE	RESOLVED	No	No	No	No	No	No
3191365	136330	Sporadic	40 to 49 Years	Humewood-Cedarvale	M6C	Community	CONFIRMED	2021-04-14	2021-04-17	FEMALE	RESOLVED	No	No	No	No	No	No
3191366	136331	Sporadic	30 to 39 Years	Niagara	M6K	Household Contact	CONFIRMED	2021-04-16	2021-04-17	MALE	RESOLVED	No	No	No	No	No	No
3191367	136332	Sporadic	40 to 49 Years	Annex	M5R	Community	CONFIRMED	2021-04-15	2021-04-17	MALE	RESOLVED	No	No	No	No	No	No
3191368	136333	Sporadic	50 to 59 Years	Dufferin Grove	M6H	No Information	CONFIRMED	2021-04-16	2021-04-17	MALE	RESOLVED	No	No	No	No	No	No
3191369	136334	Sporadic	20 to 29 Years	Corso Italia-Davenport	M6E	Community	CONFIRMED	2021-04-15	2021-04-17	MALE	RESOLVED	No	No	No	No	No	No
3191370	136335	Sporadic	19 and younger	Casa Loma	M5R	Close Contact	CONFIRMED	2021-04-12	2021-04-17	MALE	RESOLVED	No	No	No	No	No	No
3191371	136336	Sporadic	40 to 49 Years	Oakwood Village	M6C	Community	CONFIRMED	2021-04-16	2021-04-17	FEMALE	RESOLVED	No	No	No	No	No	No
3191372	136337	Outbreak Associated	50 to 59 Years	Kingsview Village-The Westway	M9R	Outbreaks, Other Settings	CONFIRMED	2021-04-16	2021-04-17	FEMALE	RESOLVED	No	No	No	No	No	No
3191373	136338	Sporadic	30 to 39 Years	Waterfront Communities-The Island	M5V	Community	CONFIRMED	2021-04-05	2021-04-17	FEMALE	RESOLVED	No	No	No	No	No	No
3191374	136339	Sporadic	30 to 39 Years	Trinity-Bellwoods	M6J	Community	CONFIRMED	2021-04-16	2021-04-17	FEMALE	RESOLVED	No	No	No	No	No	No
3191375	136340	Sporadic	20 to 29 Years	South Parkdale	M6K	Community	CONFIRMED	2021-04-14	2021-04-17	FEMALE	RESOLVED	No	No	No	No	No	No
3191376	136341	Sporadic	30 to 39 Years	Trinity-Bellwoods	M6J	Community	CONFIRMED	2021-04-10	2021-04-17	FEMALE	RESOLVED	No	No	No	No	No	No
3191377	136342	Sporadic	30 to 39 Years	Trinity-Bellwoods	M6J	No Information	CONFIRMED	2021-04-16	2021-04-17	FEMALE	RESOLVED	No	No	No	No	No	No
3191378	136343	Sporadic	60 to 69 Years	Trinity-Bellwoods	M6J	Community	CONFIRMED	2021-04-14	2021-04-17	FEMALE	RESOLVED	No	No	No	No	No	No
3191379	136344	Sporadic	50 to 59 Years	Englemount-Lawrence	M6A	No Information	CONFIRMED	2021-04-16	2021-04-17	MALE	RESOLVED	No	No	No	No	No	No
3191380	136346	Sporadic	30 to 39 Years	Trinity-Bellwoods	M6J	No Information	CONFIRMED	2021-04-16	2021-04-16	MALE	RESOLVED	No	No	No	Yes	No	No
3191381	136347	Sporadic	60 to 69 Years	Islington-City Centre West	M9A	Community	CONFIRMED	2021-04-09	2021-04-17	FEMALE	RESOLVED	No	No	No	No	No	No
3191382	136348	Sporadic	40 to 49 Years	Beechborough-Greenbrook	M6M	Community	CONFIRMED	2021-04-14	2021-04-17	MALE	RESOLVED	No	No	No	No	No	No
3191383	136349	Sporadic	19 and younger	Keelesdale-Eglinton West	M6M	Household Contact	CONFIRMED	2021-04-16	2021-04-17	MALE	RESOLVED	No	No	No	No	No	No
3191384	136350	Sporadic	50 to 59 Years	Trinity-Bellwoods	M6J	Community	CONFIRMED	2021-04-16	2021-04-17	FEMALE	RESOLVED	No	No	No	No	No	No
3191385	136351	Sporadic	50 to 59 Years	Bathurst Manor	M3H	Community	CONFIRMED	2021-04-15	2021-04-17	FEMALE	RESOLVED	No	No	No	No	No	No
3191386	136352	Sporadic	20 to 29 Years	Newtonbrook West	M2M	No Information	CONFIRMED	2021-04-15	2021-04-17	MALE	RESOLVED	No	No	No	No	No	No
3191387	136353	Sporadic	30 to 39 Years	Trinity-Bellwoods	M6J	No Information	CONFIRMED	2021-04-16	2021-04-16	MALE	RESOLVED	No	No	No	No	No	No
3191388	136354	Sporadic	30 to 39 Years	Dovercourt-Wallace Emerson-Junction	M6G	Community	CONFIRMED	2021-04-09	2021-04-17	MALE	RESOLVED	No	No	No	No	No	No
3191389	136355	Sporadic	70 to 79 Years	Cabbagetown-South St. James Town	M4X	No Information	CONFIRMED	2021-04-16	2021-04-17	MALE	RESOLVED	No	No	No	No	No	No
3191390	136356	Sporadic	40 to 49 Years	Briar Hill - Belgravia	M6B	Community	CONFIRMED	2021-04-15	2021-04-17	MALE	RESOLVED	No	No	No	No	No	No
3191391	136357	Sporadic	50 to 59 Years	Bathurst Manor	M3H	Community	CONFIRMED	2021-04-13	2021-04-17	FEMALE	RESOLVED	No	No	No	No	No	No
3191392	136358	Sporadic	30 to 39 Years	Willowdale East	M2N	Community	CONFIRMED	2021-04-06	2021-04-17	FEMALE	RESOLVED	No	No	No	No	No	No
3191393	136359	Sporadic	19 and younger	Westminster-Branson	M2R	Household Contact	CONFIRMED	2021-04-12	2021-04-17	MALE	RESOLVED	No	No	No	No	No	No
3191394	136360	Sporadic	19 and younger	Lawrence Park North	M5M	Household Contact	CONFIRMED	2021-04-13	2021-04-17	MALE	RESOLVED	No	No	No	No	No	No
3191395	136361	Sporadic	19 and younger	Willowdale East	M2N	No Information	CONFIRMED	2021-04-15	2021-04-17	MALE	RESOLVED	No	No	No	No	No	No
3191396	136362	Sporadic	60 to 69 Years	Black Creek	M3N	Close Contact	CONFIRMED	2021-04-14	2021-04-16	MALE	RESOLVED	No	No	No	No	No	No
3191397	136363	Sporadic	20 to 29 Years	Ionview	M1K	Community	CONFIRMED	2021-04-12	2021-04-16	MALE	RESOLVED	No	No	No	No	No	No
3191398	136364	Sporadic	30 to 39 Years	High Park-Swansea	M6S	Household Contact	CONFIRMED	2021-04-13	2021-04-17	FEMALE	RESOLVED	No	No	No	No	No	No
3191399	136365	Sporadic	40 to 49 Years	Birchcliffe-Cliffside	M1N	Community	CONFIRMED	2021-04-11	2021-04-17	MALE	RESOLVED	No	No	No	No	No	No
3191400	136366	Sporadic	50 to 59 Years	Taylor-Massey	M4C	No Information	CONFIRMED	2021-04-15	2021-04-17	FEMALE	RESOLVED	No	No	No	No	No	No
3191401	136367	Sporadic	50 to 59 Years	Taylor-Massey	M4C	No Information	CONFIRMED	2021-04-15	2021-04-17	FEMALE	FATAL	No	No	No	Yes	No	No
3191402	136368	Sporadic	70 to 79 Years	Mount Olive-Silverstone-Jamestown	M9V	No Information	CONFIRMED	2021-04-16	2021-04-17	FEMALE	RESOLVED	No	No	No	No	No	No
3191403	136369	Sporadic	40 to 49 Years	Edenbridge-Humber Valley	M9A	No Information	CONFIRMED	2021-04-16	2021-04-17	MALE	RESOLVED	No	No	No	Yes	Yes	No
3191404	136370	Sporadic	80 to 89 Years	Mimico (includes Humber Bay Shores)	M8Z	Community	CONFIRMED	2021-04-16	2021-04-17	MALE	FATAL	No	No	No	Yes	No	No
3191405	136371	Sporadic	50 to 59 Years	Waterfront Communities-The Island	M5V	Outbreaks, Other Settings	CONFIRMED	2021-04-16	2021-04-17	MALE	RESOLVED	No	No	No	No	No	No
3191406	136372	Sporadic	70 to 79 Years	Woburn	M1G	No Information	CONFIRMED	2021-04-15	2021-04-16	FEMALE	RESOLVED	No	No	No	No	No	No
3191407	136373	Sporadic	30 to 39 Years	Runnymede-Bloor West Village	M6S	No Information	CONFIRMED	2021-04-09	2021-04-17	FEMALE	RESOLVED	No	No	No	No	No	No
3191408	136374	Sporadic	50 to 59 Years	Malvern	M1B	Community	CONFIRMED	2021-04-15	2021-04-17	FEMALE	RESOLVED	No	No	No	No	No	No
3191409	136376	Sporadic	80 to 89 Years	Tam O'Shanter-Sullivan	M1T	Community	CONFIRMED	2021-04-13	2021-04-17	MALE	RESOLVED	No	No	No	No	No	No
3191410	136377	Outbreak Associated	60 to 69 Years	South Riverdale	M4M	Outbreaks, Congregate Settings	CONFIRMED	2021-04-15	2021-04-17	MALE	RESOLVED	No	No	No	No	No	No
3191411	136378	Sporadic	19 and younger	Guildwood	M1E	Close Contact	CONFIRMED	2021-04-10	2021-04-17	MALE	RESOLVED	No	No	No	No	No	No
3191412	136379	Sporadic	19 and younger	West Hill	M1E	Household Contact	CONFIRMED	2021-04-15	2021-04-16	MALE	RESOLVED	No	No	No	No	No	No
3191413	136380	Sporadic	30 to 39 Years	Agincourt South-Malvern West	M1S	Household Contact	CONFIRMED	2021-04-15	2021-04-16	MALE	RESOLVED	No	No	No	No	No	No
3191414	136381	Sporadic	30 to 39 Years	Eglinton East	M1J	Household Contact	CONFIRMED	2021-04-15	2021-04-16	MALE	RESOLVED	No	No	No	No	No	No
3191415	136382	Outbreak Associated	50 to 59 Years	South Riverdale	M4M	Outbreaks, Congregate Settings	CONFIRMED	2021-04-15	2021-04-16	MALE	RESOLVED	No	No	No	No	No	No
3191416	136383	Sporadic	20 to 29 Years	Mount Pleasant West	M4P	No Information	CONFIRMED	2021-04-15	2021-04-16	MALE	RESOLVED	No	No	No	No	No	No
3191417	136384	Sporadic	50 to 59 Years	Centennial Scarborough	M1C	Community	CONFIRMED	2021-04-12	2021-04-16	MALE	RESOLVED	No	No	No	No	No	No
3191418	136385	Sporadic	20 to 29 Years	Mount Olive-Silverstone-Jamestown	M9V	Community	CONFIRMED	2021-04-14	2021-04-17	FEMALE	RESOLVED	No	No	No	No	No	No
3191419	136386	Sporadic	40 to 49 Years	Eringate-Centennial-West Deane	M9C	Community	CONFIRMED	2021-04-06	2021-04-17	FEMALE	RESOLVED	No	No	No	No	No	No
3191420	136387	Sporadic	50 to 59 Years	Eglinton East	M1J	Community	CONFIRMED	2021-04-05	2021-04-17	MALE	RESOLVED	No	No	No	No	No	No
3191421	136388	Sporadic	30 to 39 Years	Alderwood	M8W	Community	CONFIRMED	2021-04-16	2021-04-16	MALE	RESOLVED	No	No	No	No	No	No
3191422	136389	Sporadic	20 to 29 Years	Oakwood Village	M6C	Community	CONFIRMED	2021-04-14	2021-04-17	FEMALE	RESOLVED	No	No	No	No	No	No
3191423	136390	Outbreak Associated	19 and younger	Cliffcrest	M1M	Outbreaks, Other Settings	CONFIRMED	2021-04-02	2021-04-16	FEMALE	RESOLVED	No	No	No	No	No	No
3191424	136391	Sporadic	40 to 49 Years	Rouge	M1B	Community	CONFIRMED	2021-04-13	2021-04-17	FEMALE	RESOLVED	No	No	No	No	No	No
3191425	136392	Sporadic	40 to 49 Years	York University Heights	M3J	Household Contact	CONFIRMED	2021-04-10	2021-04-16	MALE	RESOLVED	No	No	No	No	No	No
3191426	136393	Outbreak Associated	60 to 69 Years	Morningside	M1E	Outbreaks, Other Settings	CONFIRMED	2021-04-15	2021-04-17	FEMALE	RESOLVED	No	No	No	No	No	No
3191427	136394	Sporadic	60 to 69 Years	Corso Italia-Davenport	M6H	Community	CONFIRMED	2021-04-15	2021-04-17	MALE	RESOLVED	No	No	No	No	No	No
3191428	136395	Sporadic	20 to 29 Years	Danforth	M4J	Community	CONFIRMED	2021-04-13	2021-04-17	FEMALE	RESOLVED	No	No	No	No	No	No
3191429	136396	Sporadic	30 to 39 Years	South Riverdale	M4M	No Information	CONFIRMED	2021-04-12	2021-04-17	FEMALE	RESOLVED	No	No	No	No	No	No
3191430	136397	Sporadic	20 to 29 Years	Bay Street Corridor	M5B	Community	CONFIRMED	2021-04-11	2021-04-17	MALE	RESOLVED	No	No	No	No	No	No
3191431	136398	Sporadic	30 to 39 Years	Birchcliffe-Cliffside	M1N	Outbreaks, Other Settings	CONFIRMED	2021-04-16	2021-04-17	MALE	RESOLVED	No	No	No	No	No	No
3191432	136399	Sporadic	20 to 29 Years	Caledonia-Fairbank	M6E	No Information	CONFIRMED	2021-04-16	2021-04-17	FEMALE	RESOLVED	No	No	No	No	No	No
3191433	136400	Sporadic	50 to 59 Years	Caledonia-Fairbank	M6E	No Information	CONFIRMED	2021-04-16	2021-04-17	MALE	RESOLVED	No	No	No	No	No	No
3191434	136401	Sporadic	30 to 39 Years	Rockcliffe-Smythe	M6N	Community	CONFIRMED	2021-04-14	2021-04-17	FEMALE	RESOLVED	No	No	No	No	No	No
3191435	136402	Sporadic	20 to 29 Years	Waterfront Communities-The Island	M5J	No Information	CONFIRMED	2021-04-15	2021-04-17	MALE	RESOLVED	No	No	No	No	No	No
3191436	136403	Sporadic	70 to 79 Years	Cliffcrest	M1M	No Information	CONFIRMED	2021-04-16	2021-04-17	FEMALE	RESOLVED	No	No	No	Yes	No	No
3191437	136405	Sporadic	50 to 59 Years	Rouge	M1B	No Information	CONFIRMED	2021-04-16	2021-04-17	FEMALE	RESOLVED	No	No	No	Yes	No	No
3191438	136406	Sporadic	30 to 39 Years	Kensington-Chinatown	M5T	Close Contact	CONFIRMED	2021-04-16	2021-04-17	FEMALE	RESOLVED	No	No	No	No	No	No
3191439	136407	Sporadic	70 to 79 Years	Mount Olive-Silverstone-Jamestown	M9V	No Information	CONFIRMED	2021-04-16	2021-04-17	MALE	RESOLVED	No	No	No	Yes	Yes	Yes
3191440	136408	Sporadic	50 to 59 Years	Brookhaven-Amesbury	M6M	Community	CONFIRMED	2021-04-16	2021-04-17	MALE	RESOLVED	No	No	No	No	No	No
3191441	136409	Sporadic	50 to 59 Years	Clairlea-Birchmount	M1L	No Information	CONFIRMED	2021-04-15	2021-04-17	MALE	RESOLVED	No	No	No	No	No	No
3191442	136410	Sporadic	30 to 39 Years	Islington-City Centre West	M8Z	Community	CONFIRMED	2021-04-16	2021-04-17	FEMALE	RESOLVED	No	No	No	No	No	No
3191443	136411	Sporadic	30 to 39 Years	Victoria Village	M4A	Community	CONFIRMED	2021-04-16	2021-04-17	MALE	RESOLVED	No	No	No	No	No	No
3191444	136412	Sporadic	20 to 29 Years	Taylor-Massey	M4C	Community	CONFIRMED	2021-04-07	2021-04-17	MALE	RESOLVED	No	No	No	No	No	No
3191445	136413	Sporadic	30 to 39 Years	Ionview	M1K	No Information	CONFIRMED	2021-04-15	2021-04-17	FEMALE	RESOLVED	No	No	No	No	No	No
3191446	136414	Sporadic	19 and younger	Clairlea-Birchmount	M1L	Household Contact	CONFIRMED	2021-04-06	2021-04-17	MALE	RESOLVED	No	No	No	No	No	No
3191447	136415	Sporadic	20 to 29 Years	Little Portugal	M6K	Household Contact	CONFIRMED	2021-04-09	2021-04-17	FEMALE	RESOLVED	No	No	No	No	No	No
3191448	136416	Sporadic	50 to 59 Years	Kensington-Chinatown	M5T	Community	CONFIRMED	2021-04-16	2021-04-17	MALE	RESOLVED	No	No	No	No	No	No
3191449	136417	Sporadic	70 to 79 Years		M3N	Community	CONFIRMED	2021-04-14	2021-04-17	MALE	RESOLVED	No	No	No	No	No	No
3191450	136418	Sporadic	30 to 39 Years	Weston	M9N	Community	CONFIRMED	2021-04-13	2021-04-17	FEMALE	RESOLVED	No	No	No	No	No	No
3191451	136419	Sporadic	20 to 29 Years	Caledonia-Fairbank	M6E	Community	CONFIRMED	2021-04-13	2021-04-17	FEMALE	RESOLVED	No	No	No	No	No	No
3191452	136420	Sporadic	50 to 59 Years	Maple Leaf	M6L	No Information	CONFIRMED	2021-04-15	2021-04-17	FEMALE	RESOLVED	No	No	No	No	No	No
3191453	136421	Sporadic	50 to 59 Years	Black Creek	M3N	Household Contact	CONFIRMED	2021-04-12	2021-04-17	MALE	RESOLVED	No	No	No	No	No	No
3191454	136422	Sporadic	20 to 29 Years			No Information	CONFIRMED	2021-04-16	2021-04-16	MALE	RESOLVED	No	No	No	No	No	No
3191455	136423	Sporadic	40 to 49 Years	Glenfield-Jane Heights	M3L	Community	CONFIRMED	2021-04-12	2021-04-17	MALE	RESOLVED	No	No	No	No	No	No
3191456	136424	Sporadic	30 to 39 Years	Eglinton East	M1K	Community	CONFIRMED	2021-04-15	2021-04-17	MALE	RESOLVED	No	No	No	No	No	No
3191457	136425	Sporadic	19 and younger	Weston	M9N	Household Contact	CONFIRMED	2021-04-15	2021-04-17	FEMALE	RESOLVED	No	No	No	No	No	No
3191458	136426	Sporadic	30 to 39 Years	Weston	M9N	Community	CONFIRMED	2021-04-15	2021-04-17	MALE	RESOLVED	No	No	No	No	No	No
3191459	136427	Sporadic	19 and younger	West Hill	M1E	No Information	CONFIRMED	2021-04-06	2021-04-17	MALE	RESOLVED	No	No	No	No	No	No
3191460	136428	Sporadic	40 to 49 Years	West Hill	M1E	No Information	CONFIRMED	2021-04-15	2021-04-17	FEMALE	RESOLVED	No	No	No	No	No	No
3191461	136429	Sporadic	60 to 69 Years	South Parkdale	M6K	Community	CONFIRMED	2021-04-16	2021-04-17	FEMALE	RESOLVED	No	No	No	No	No	No
3191462	136430	Sporadic	20 to 29 Years	Woburn	M1G	Community	CONFIRMED	2021-04-14	2021-04-17	MALE	RESOLVED	No	No	No	No	No	No
3191463	136431	Sporadic	30 to 39 Years	North St. James Town	M4X	No Information	CONFIRMED	2021-04-09	2021-04-17	MALE	RESOLVED	No	No	No	No	No	No
3191464	136432	Sporadic	50 to 59 Years	Scarborough Village	M1J	Community	CONFIRMED	2021-04-15	2021-04-17	FEMALE	RESOLVED	No	No	No	No	No	No
3191465	136433	Sporadic	70 to 79 Years	Milliken	M1V	No Information	CONFIRMED	2021-04-10	2021-04-17	MALE	RESOLVED	No	No	No	No	No	No
3191466	136434	Sporadic	60 to 69 Years	Rouge	M1B	No Information	CONFIRMED	2021-04-11	2021-04-17	FEMALE	RESOLVED	No	No	No	No	No	No
3191467	136435	Sporadic	40 to 49 Years	West Hill	M1E	No Information	CONFIRMED	2021-04-15	2021-04-17	FEMALE	RESOLVED	No	No	No	No	No	No
3191468	136436	Sporadic	20 to 29 Years	South Parkdale	M6K	Community	CONFIRMED	2021-04-15	2021-04-17	FEMALE	RESOLVED	No	No	No	No	No	No
3191469	136437	Outbreak Associated	30 to 39 Years	Bay Street Corridor	M5G	Outbreaks, Other Settings	CONFIRMED	2021-04-12	2021-04-17	MALE	RESOLVED	No	No	No	No	No	No
3191470	136439	Sporadic	19 and younger	Weston	M9N	Household Contact	CONFIRMED	2021-04-15	2021-04-17	MALE	RESOLVED	No	No	No	No	No	No
3191471	136440	Sporadic	20 to 29 Years	Bathurst Manor	M3H	Community	CONFIRMED	2021-04-12	2021-04-17	MALE	RESOLVED	No	No	No	No	No	No
3191472	136441	Sporadic	70 to 79 Years	Yorkdale-Glen Park	M6B	No Information	CONFIRMED	2021-04-15	2021-04-17	FEMALE	RESOLVED	No	No	No	No	No	No
3191473	136442	Sporadic	20 to 29 Years	Highland Creek	M1C	Community	CONFIRMED	2021-04-11	2021-04-17	MALE	RESOLVED	No	No	No	No	No	No
3191474	136443	Sporadic	20 to 29 Years	Highland Creek	M1C	Community	CONFIRMED	2021-04-09	2021-04-17	MALE	RESOLVED	No	No	No	No	No	No
3191475	136444	Sporadic	20 to 29 Years	Bendale	M1P	Community	CONFIRMED	2021-04-15	2021-04-17	FEMALE	RESOLVED	No	No	No	No	No	No
3191476	136445	Sporadic	50 to 59 Years	Woburn	M1G	Community	CONFIRMED	2021-04-15	2021-04-17	FEMALE	RESOLVED	No	No	No	No	No	No
3191477	136446	Sporadic	60 to 69 Years	Centennial Scarborough	M1C	Household Contact	CONFIRMED	2021-04-14	2021-04-17	MALE	RESOLVED	No	No	No	No	No	No
3191478	136447	Sporadic	20 to 29 Years	Rouge	M1B	Community	CONFIRMED	2021-04-11	2021-04-17	FEMALE	RESOLVED	No	No	No	No	No	No
3191479	136448	Sporadic	30 to 39 Years	Dorset Park	M1P	Community	CONFIRMED	2021-04-14	2021-04-17	FEMALE	RESOLVED	No	No	No	No	No	No
3191480	136449	Sporadic	20 to 29 Years	Mount Dennis	M6M	Community	CONFIRMED	2021-04-13	2021-04-17	MALE	RESOLVED	No	No	No	No	No	No
3191481	136450	Sporadic	19 and younger	Clairlea-Birchmount	M1K	Household Contact	CONFIRMED	2021-04-13	2021-04-17	MALE	RESOLVED	No	No	No	No	No	No
3191482	136451	Sporadic	19 and younger	Clairlea-Birchmount	M1K	Household Contact	CONFIRMED	2021-04-13	2021-04-17	MALE	RESOLVED	No	No	No	No	No	No
3191483	136452	Sporadic	40 to 49 Years	York University Heights	M3J	Household Contact	CONFIRMED	2021-04-14	2021-04-17	MALE	RESOLVED	No	No	No	No	No	No
3191484	136453	Sporadic	70 to 79 Years	West Hill	M1E	Community	CONFIRMED	2021-04-07	2021-04-17	FEMALE	RESOLVED	No	No	No	No	No	No
3191485	136454	Sporadic	70 to 79 Years	Mount Pleasant West	M4P	No Information	CONFIRMED	2021-04-15	2021-04-17	FEMALE	RESOLVED	No	No	No	Yes	No	No
3191486	136455	Sporadic	30 to 39 Years	Mount Pleasant West	M4P	No Information	CONFIRMED	2021-04-15	2021-04-17	FEMALE	RESOLVED	No	No	No	No	No	No
3191487	136456	Sporadic	70 to 79 Years		M9M	Community	CONFIRMED	2021-04-13	2021-04-17	MALE	RESOLVED	No	No	No	No	No	No
3191488	136457	Sporadic	30 to 39 Years	Lambton Baby Point	M6S	No Information	CONFIRMED	2021-04-15	2021-04-17	FEMALE	RESOLVED	No	No	No	No	No	No
3191489	136458	Sporadic	19 and younger	Morningside	M1E	Household Contact	CONFIRMED	2021-04-08	2021-04-17	FEMALE	RESOLVED	No	No	No	No	No	No
3191490	136460	Sporadic	50 to 59 Years	Brookhaven-Amesbury	M6M	Household Contact	CONFIRMED	2021-04-15	2021-04-17	FEMALE	RESOLVED	No	No	No	No	No	No
3191491	136461	Sporadic	19 and younger	Glenfield-Jane Heights	M3N	Household Contact	CONFIRMED	2021-04-09	2021-04-17	FEMALE	RESOLVED	No	No	No	No	No	No
3191492	136462	Sporadic	40 to 49 Years	Mount Dennis	M6M	Community	CONFIRMED	2021-04-14	2021-04-17	FEMALE	RESOLVED	No	No	No	No	No	No
3191493	136463	Sporadic	50 to 59 Years	Pelmo Park-Humberlea	M9M	Outbreaks, Other Settings	CONFIRMED	2021-04-12	2021-04-16	MALE	RESOLVED	No	No	No	No	No	No
3191494	136464	Sporadic	20 to 29 Years	Islington-City Centre West	M9B	Community	CONFIRMED	2021-04-18	2021-04-19	MALE	RESOLVED	No	No	No	No	No	No
3191495	136465	Sporadic	60 to 69 Years	Oakridge	M1L	No Information	CONFIRMED	2021-04-03	2021-04-16	MALE	RESOLVED	No	No	No	No	No	No
3191496	136466	Sporadic	50 to 59 Years	L'Amoreaux	M1W	No Information	CONFIRMED	2021-04-15	2021-04-17	FEMALE	RESOLVED	No	No	No	No	No	No
3191497	136467	Sporadic	70 to 79 Years	West Humber-Clairville	M9V	Household Contact	CONFIRMED	2021-04-07	2021-04-17	FEMALE	RESOLVED	No	No	No	No	No	No
3191498	136468	Sporadic	70 to 79 Years	Junction Area	M6P	No Information	CONFIRMED	2021-04-16	2021-04-17	MALE	RESOLVED	No	No	No	Yes	No	No
3191499	136469	Sporadic	60 to 69 Years	Eringate-Centennial-West Deane	M9C	No Information	CONFIRMED	2021-04-16	2021-04-17	MALE	RESOLVED	No	No	No	No	No	No
3191500	136470	Outbreak Associated	30 to 39 Years			Outbreaks, Congregate Settings	CONFIRMED	2021-04-16	2021-04-16	FEMALE	RESOLVED	No	No	No	Yes	No	No
3191501	136471	Sporadic	30 to 39 Years	Humewood-Cedarvale	M6C	No Information	CONFIRMED	2021-04-15	2021-04-17	MALE	RESOLVED	No	No	No	No	No	No
3191502	136472	Sporadic	50 to 59 Years	Maple Leaf	M6L	Community	CONFIRMED	2021-04-15	2021-04-17	MALE	RESOLVED	No	No	No	Yes	Yes	Yes
3191503	136473	Sporadic	30 to 39 Years	Oakwood Village	M6E	Household Contact	CONFIRMED	2021-04-15	2021-04-17	FEMALE	RESOLVED	No	No	No	No	No	No
3191504	136474	Sporadic	60 to 69 Years	Black Creek	M3N	Community	CONFIRMED	2021-04-14	2021-04-17	FEMALE	RESOLVED	No	No	No	No	No	No
3191505	136475	Sporadic	30 to 39 Years	West Humber-Clairville	M9W	Community	CONFIRMED	2021-04-10	2021-04-17	MALE	RESOLVED	No	No	No	No	No	No
3191506	136476	Sporadic	30 to 39 Years	Islington-City Centre West	M9B	Close Contact	CONFIRMED	2021-04-16	2021-04-17	FEMALE	RESOLVED	No	No	No	No	No	No
3191507	136477	Sporadic	50 to 59 Years	Junction Area	M6P	No Information	CONFIRMED	2021-04-16	2021-04-17	MALE	RESOLVED	No	No	No	No	No	No
3191508	136478	Sporadic	70 to 79 Years	Thistletown-Beaumond Heights	M9V	Household Contact	CONFIRMED	2021-04-11	2021-04-17	MALE	RESOLVED	No	No	No	Yes	No	No
3191509	136479	Sporadic	30 to 39 Years	Eringate-Centennial-West Deane	M9C	No Information	CONFIRMED	2021-04-16	2021-04-17	FEMALE	RESOLVED	No	No	No	No	No	No
3191510	136480	Sporadic	50 to 59 Years	Elms-Old Rexdale	M9W	Community	CONFIRMED	2021-04-08	2021-04-17	MALE	RESOLVED	No	No	No	No	No	No
3191511	136481	Sporadic	30 to 39 Years	Mimico (includes Humber Bay Shores)	M8Z	Community	CONFIRMED	2021-04-14	2021-04-17	FEMALE	RESOLVED	No	No	No	No	No	No
3191512	136482	Sporadic	60 to 69 Years	Rexdale-Kipling	M9W	Household Contact	CONFIRMED	2021-04-16	2021-04-17	FEMALE	RESOLVED	No	No	No	No	No	No
3191513	136483	Sporadic	40 to 49 Years	Mimico (includes Humber Bay Shores)	M8Z	No Information	CONFIRMED	2021-04-16	2021-04-17	MALE	RESOLVED	No	No	No	No	No	No
3191514	136484	Sporadic	60 to 69 Years	Elms-Old Rexdale	M9W	Community	CONFIRMED	2021-04-08	2021-04-17	UNKNOWN	RESOLVED	No	No	No	No	No	No
3191515	136486	Sporadic	50 to 59 Years	Steeles	M1V	No Information	CONFIRMED	2021-04-15	2021-04-17	FEMALE	RESOLVED	No	No	No	Yes	No	No
3191516	136487	Sporadic	40 to 49 Years	L'Amoreaux	M1W	No Information	CONFIRMED	2021-04-12	2021-04-17	MALE	RESOLVED	No	No	No	No	No	No
3191517	136488	Sporadic	30 to 39 Years	West Hill	M1E	No Information	CONFIRMED	2021-04-15	2021-04-17	FEMALE	RESOLVED	No	No	No	No	No	No
3191518	136489	Sporadic	40 to 49 Years	Eglinton East	M1J	Community	CONFIRMED	2021-04-15	2021-04-17	FEMALE	RESOLVED	No	No	No	No	No	No
3191519	136490	Sporadic	60 to 69 Years	Milliken	M1V	Community	CONFIRMED	2021-04-15	2021-04-17	MALE	RESOLVED	No	No	No	No	No	No
3191520	136491	Sporadic	40 to 49 Years	Rouge	M1X	No Information	CONFIRMED	2021-04-12	2021-04-17	FEMALE	RESOLVED	No	No	No	No	No	No
3191521	136492	Sporadic	60 to 69 Years	L'Amoreaux	M1W	Community	CONFIRMED	2021-04-14	2021-04-17	FEMALE	RESOLVED	No	No	No	No	No	No
3191522	136493	Sporadic	40 to 49 Years	West Hill	M1E	Community	CONFIRMED	2021-04-06	2021-04-17	FEMALE	RESOLVED	No	No	No	No	No	No
3191523	136494	Sporadic	70 to 79 Years	Don Valley Village	M2J	No Information	CONFIRMED	2021-04-15	2021-04-17	MALE	RESOLVED	No	No	No	Yes	No	No
3191524	136495	Sporadic	30 to 39 Years	York University Heights	M3J	Community	CONFIRMED	2021-04-14	2021-04-17	FEMALE	RESOLVED	No	No	No	No	No	No
3191525	136496	Sporadic	60 to 69 Years	Leaside-Bennington	M4G	No Information	CONFIRMED	2021-04-15	2021-04-17	MALE	RESOLVED	No	No	No	No	No	No
3191526	136497	Sporadic	20 to 29 Years	Cliffcrest	M1M	Household Contact	CONFIRMED	2021-04-11	2021-04-17	FEMALE	RESOLVED	No	No	No	No	No	No
3191527	136498	Sporadic	80 to 89 Years	Islington-City Centre West	M9A	Community	CONFIRMED	2021-04-10	2021-04-17	MALE	FATAL	No	No	No	Yes	No	No
3191528	136499	Sporadic	40 to 49 Years	Mount Dennis	M6M	Community	CONFIRMED	2021-04-16	2021-04-17	FEMALE	RESOLVED	No	No	No	No	No	No
3191529	136500	Sporadic	20 to 29 Years	Bendale	M1P	No Information	CONFIRMED	2021-04-14	2021-04-17	MALE	RESOLVED	No	No	No	No	No	No
3191530	136501	Outbreak Associated	20 to 29 Years	Regent Park	M5A	Outbreaks, Other Settings	CONFIRMED	2021-04-16	2021-04-17	MALE	RESOLVED	No	No	No	No	No	No
3191531	136502	Sporadic	19 and younger	New Toronto	M8V	Household Contact	CONFIRMED	2021-04-12	2021-04-17	MALE	RESOLVED	No	No	No	No	No	No
3191532	136503	Sporadic	50 to 59 Years	Bendale	M1P	Community	CONFIRMED	2021-04-14	2021-04-17	FEMALE	RESOLVED	No	No	No	No	No	No
3191533	136504	Sporadic	50 to 59 Years	South Riverdale	M4M	No Information	CONFIRMED	2021-04-15	2021-04-17	FEMALE	RESOLVED	No	No	No	Yes	Yes	Yes
3191534	136505	Sporadic	50 to 59 Years	Scarborough Village	M1J	No Information	CONFIRMED	2021-04-08	2021-04-17	MALE	RESOLVED	No	No	No	No	No	No
3191535	136506	Sporadic	40 to 49 Years	L'Amoreaux	M1W	Community	CONFIRMED	2021-04-13	2021-04-17	FEMALE	RESOLVED	No	No	No	No	No	No
3191536	136507	Sporadic	19 and younger	Malvern	M1B	Community	CONFIRMED	2021-04-07	2021-04-17	FEMALE	RESOLVED	No	No	No	No	No	No
3191537	136508	Sporadic	20 to 29 Years	Agincourt South-Malvern West	M1S	Community	CONFIRMED	2021-04-05	2021-04-17	MALE	RESOLVED	No	No	No	No	No	No
3191538	136509	Sporadic	40 to 49 Years	L'Amoreaux	M1W	Close Contact	PROBABLE	2021-04-09	2021-04-17	MALE	RESOLVED	No	No	No	No	No	No
3191539	136510	Sporadic	60 to 69 Years	Downsview-Roding-CFB	M3L	Community	CONFIRMED	2021-04-15	2021-04-17	MALE	RESOLVED	No	No	No	No	No	No
3191540	136511	Sporadic	90 and older	Bendale	M1P	Community	CONFIRMED	2021-04-01	2021-04-17	MALE	RESOLVED	No	No	No	No	No	No
3191541	136512	Sporadic	50 to 59 Years	Bendale	M1P	Community	CONFIRMED	2021-04-06	2021-04-17	MALE	RESOLVED	No	No	No	No	No	No
3191542	136513	Sporadic	40 to 49 Years	Rouge	M1B	Community	CONFIRMED	2021-04-15	2021-04-17	MALE	RESOLVED	No	No	No	No	No	No
3191543	136514	Sporadic	19 and younger	Rouge	M1X	Household Contact	CONFIRMED	2021-04-14	2021-04-17	MALE	RESOLVED	No	No	No	No	No	No
3191544	136515	Sporadic	40 to 49 Years	West Hill	M1E	No Information	CONFIRMED	2021-04-15	2021-04-17	MALE	RESOLVED	No	No	No	No	No	No
3191545	136516	Sporadic	40 to 49 Years	L'Amoreaux	M1W	Community	CONFIRMED	2021-04-15	2021-04-17	FEMALE	RESOLVED	No	No	No	No	No	No
3191546	136517	Sporadic	50 to 59 Years	Agincourt South-Malvern West	M1S	Community	CONFIRMED	2021-04-12	2021-04-17	MALE	RESOLVED	No	No	No	No	No	No
3191547	136518	Sporadic	19 and younger	Dufferin Grove	M6H	Household Contact	CONFIRMED	2021-04-14	2021-04-17	MALE	RESOLVED	No	No	No	No	No	No
3191548	136519	Sporadic	19 and younger	Malvern	M1B	Household Contact	CONFIRMED	2021-04-10	2021-04-17	FEMALE	RESOLVED	No	No	No	No	No	No
3191549	136520	Sporadic	60 to 69 Years	Humber Summit	M9L	Household Contact	CONFIRMED	2021-04-12	2021-04-17	FEMALE	RESOLVED	No	No	No	Yes	No	No
3191550	136521	Sporadic	50 to 59 Years	Church-Yonge Corridor	M4Y	Community	CONFIRMED	2021-03-29	2021-04-17	MALE	RESOLVED	No	No	No	No	No	No
3191551	136522	Sporadic	70 to 79 Years	Parkwoods-Donalda	M3A	Household Contact	CONFIRMED	2021-04-10	2021-04-17	MALE	RESOLVED	No	No	No	Yes	No	No
3191552	136523	Sporadic	19 and younger	Englemount-Lawrence	M6A	Household Contact	CONFIRMED	2021-04-11	2021-04-17	FEMALE	RESOLVED	No	No	No	No	No	No
3191553	136524	Sporadic	19 and younger	Parkwoods-Donalda	M3A	Household Contact	CONFIRMED	2021-04-10	2021-04-17	MALE	RESOLVED	No	No	No	No	No	No
3191554	136525	Sporadic	60 to 69 Years	Elms-Old Rexdale	M9W	Close Contact	CONFIRMED	2021-04-04	2021-04-16	FEMALE	RESOLVED	No	No	No	No	No	No
3191555	136526	Sporadic	40 to 49 Years	Lambton Baby Point	M6S	No Information	CONFIRMED	2021-04-16	2021-04-17	FEMALE	RESOLVED	No	No	No	No	No	No
3191556	136527	Sporadic	50 to 59 Years	Englemount-Lawrence	M6A	No Information	CONFIRMED	2021-04-15	2021-04-17	FEMALE	RESOLVED	No	No	No	No	No	No
3191557	136528	Sporadic	60 to 69 Years	Don Valley Village	M2J	No Information	CONFIRMED	2021-04-15	2021-04-17	FEMALE	RESOLVED	No	No	No	No	No	No
3191558	136529	Sporadic	19 and younger	Englemount-Lawrence	M6A	Household Contact	CONFIRMED	2021-04-13	2021-04-17	FEMALE	RESOLVED	No	No	No	No	No	No
3191559	136530	Sporadic	20 to 29 Years	Bathurst Manor	M3H	Community	CONFIRMED	2021-04-12	2021-04-17	MALE	RESOLVED	No	No	No	No	No	No
3191560	136531	Sporadic	50 to 59 Years	Bathurst Manor	M3H	Community	CONFIRMED	2021-04-12	2021-04-17	MALE	RESOLVED	No	No	No	No	No	No
3191561	136532	Sporadic	20 to 29 Years	Maple Leaf	M6L	Community	CONFIRMED	2021-04-15	2021-04-17	MALE	RESOLVED	No	No	No	No	No	No
3191562	136533	Sporadic	40 to 49 Years	Willowdale East	M2N	Community	CONFIRMED	2021-04-12	2021-04-17	FEMALE	RESOLVED	No	No	No	No	No	No
3191563	136534	Sporadic	30 to 39 Years	Parkwoods-Donalda	M3A	No Information	CONFIRMED	2021-04-10	2021-04-17	FEMALE	RESOLVED	No	No	No	No	No	No
3191564	136535	Sporadic	19 and younger	Newtonbrook West	M2M	Household Contact	CONFIRMED	2021-04-12	2021-04-17	MALE	RESOLVED	No	No	No	No	No	No
3191565	136536	Sporadic	19 and younger	Parkwoods-Donalda	M3A	Community	CONFIRMED	2021-04-14	2021-04-17	MALE	RESOLVED	No	No	No	No	No	No
3191566	136537	Sporadic	40 to 49 Years	Englemount-Lawrence	M6A	Community	CONFIRMED	2021-04-12	2021-04-17	MALE	RESOLVED	No	No	No	No	No	No
3191567	136538	Sporadic	40 to 49 Years	Parkwoods-Donalda	M3A	Community	CONFIRMED	2021-04-15	2021-04-17	FEMALE	RESOLVED	No	No	No	No	No	No
3191568	136539	Sporadic	40 to 49 Years	Newtonbrook West	M2M	Community	CONFIRMED	2021-04-09	2021-04-17	FEMALE	RESOLVED	No	No	No	No	No	No
3191569	136540	Sporadic	19 and younger	Newtonbrook West	M2M	Household Contact	CONFIRMED	2021-04-11	2021-04-17	FEMALE	RESOLVED	No	No	No	No	No	No
3191570	136541	Sporadic	40 to 49 Years	Bathurst Manor	M3H	Community	CONFIRMED	2021-04-13	2021-04-17	MALE	RESOLVED	No	No	No	No	No	No
3191571	136542	Sporadic	50 to 59 Years	Downsview-Roding-CFB	M3K	Community	CONFIRMED	2021-04-14	2021-04-17	MALE	RESOLVED	No	No	No	No	No	No
3191572	136543	Sporadic	30 to 39 Years	Corso Italia-Davenport	M6H	Community	CONFIRMED	2021-04-13	2021-04-17	MALE	RESOLVED	No	No	No	No	No	No
3191573	136544	Sporadic	30 to 39 Years	Bathurst Manor	M3H	Community	CONFIRMED	2021-04-13	2021-04-17	FEMALE	RESOLVED	No	No	No	No	No	No
3191574	136546	Sporadic	19 and younger	Parkwoods-Donalda	M3A	Household Contact	CONFIRMED	2021-04-12	2021-04-17	FEMALE	RESOLVED	No	No	No	No	No	No
3191575	136547	Sporadic	20 to 29 Years	Mount Olive-Silverstone-Jamestown	M9V	Community	CONFIRMED	2021-04-14	2021-04-17	FEMALE	RESOLVED	No	No	No	No	No	No
3191576	136549	Sporadic	40 to 49 Years	Clairlea-Birchmount	M1L	Community	CONFIRMED	2021-04-14	2021-04-17	FEMALE	RESOLVED	No	No	No	No	No	No
3191577	136550	Sporadic	19 and younger	St.Andrew-Windfields	M2L	Household Contact	CONFIRMED	2021-04-14	2021-04-17	MALE	RESOLVED	No	No	No	No	No	No
3191578	136551	Sporadic	30 to 39 Years	Parkwoods-Donalda	M3A	No Information	CONFIRMED	2021-04-15	2021-04-17	MALE	RESOLVED	No	No	No	No	No	No
3191579	136552	Sporadic	50 to 59 Years	Rosedale-Moore Park	M4T	Community	CONFIRMED	2021-04-09	2021-04-17	FEMALE	RESOLVED	No	No	No	No	No	No
3191580	136553	Sporadic	19 and younger	West Hill	M1E	Outbreaks, Other Settings	CONFIRMED	2021-04-17	2021-04-17	MALE	RESOLVED	No	No	No	No	No	No
3191581	136554	Sporadic	40 to 49 Years	Bayview Woods-Steeles	M2K	Community	CONFIRMED	2021-04-14	2021-04-17	MALE	RESOLVED	No	No	No	No	No	No
3191582	136555	Sporadic	20 to 29 Years	Dovercourt-Wallace Emerson-Junction	M6H	Community	CONFIRMED	2021-04-13	2021-04-17	MALE	RESOLVED	No	No	No	No	No	No
3191583	136556	Sporadic	20 to 29 Years	Flemingdon Park	M3C	Community	CONFIRMED	2021-04-10	2021-04-17	MALE	RESOLVED	No	No	No	No	No	No
3191584	136557	Sporadic	60 to 69 Years	West Humber-Clairville	M9W	Community	CONFIRMED	2021-04-16	2021-04-17	FEMALE	RESOLVED	No	No	No	No	No	No
3191585	136558	Sporadic	50 to 59 Years	Yorkdale-Glen Park	M6B	Community	CONFIRMED	2021-04-09	2021-04-17	MALE	RESOLVED	No	No	No	No	No	No
3191586	136559	Sporadic	80 to 89 Years	Weston	M9N	Household Contact	CONFIRMED	2021-04-05	2021-04-17	FEMALE	RESOLVED	No	No	No	No	No	No
3191587	136560	Sporadic	80 to 89 Years	Thistletown-Beaumond Heights	M9V	No Information	CONFIRMED	2021-04-16	2021-04-17	FEMALE	FATAL	No	No	No	Yes	No	No
3191588	136561	Outbreak Associated	40 to 49 Years	Rustic	M6L	Outbreaks, Other Settings	CONFIRMED	2021-04-12	2021-04-17	FEMALE	RESOLVED	No	No	No	No	No	No
3191589	136562	Sporadic	40 to 49 Years	West Humber-Clairville	M9W	Community	CONFIRMED	2021-04-09	2021-04-17	MALE	RESOLVED	No	No	No	No	No	No
3191590	136563	Sporadic	30 to 39 Years	West Humber-Clairville	M9W	Community	CONFIRMED	2021-04-10	2021-04-17	FEMALE	RESOLVED	No	No	No	No	No	No
3191591	136564	Sporadic	20 to 29 Years	Black Creek	M3N	Community	CONFIRMED	2021-04-13	2021-04-17	MALE	RESOLVED	No	No	No	No	No	No
3191592	136565	Sporadic	19 and younger	Humber Heights-Westmount	M9P	Close Contact	CONFIRMED	2021-04-08	2021-04-17	MALE	RESOLVED	No	No	No	No	No	No
3191593	136566	Sporadic	19 and younger	West Humber-Clairville	M9W	Household Contact	CONFIRMED	2021-04-13	2021-04-17	MALE	RESOLVED	No	No	No	No	No	No
3191594	136567	Sporadic	20 to 29 Years	West Humber-Clairville	M9V	Community	CONFIRMED	2021-04-12	2021-04-17	FEMALE	RESOLVED	No	No	No	No	No	No
3191595	136568	Sporadic	19 and younger	Rouge	M1X	Household Contact	CONFIRMED	2021-04-14	2021-04-17	MALE	RESOLVED	No	No	No	No	No	No
3191596	136569	Sporadic	30 to 39 Years	Humber Summit	M9L	Community	CONFIRMED	2021-04-16	2021-04-17	FEMALE	RESOLVED	No	No	No	No	No	No
3191597	136570	Sporadic	19 and younger	Rouge	M1X	Household Contact	CONFIRMED	2021-04-14	2021-04-17	MALE	RESOLVED	No	No	No	No	No	No
3191598	136571	Sporadic	19 and younger	West Hill	M1E	Community	CONFIRMED	2021-04-12	2021-04-17	FEMALE	RESOLVED	No	No	No	No	No	No
3191599	136572	Sporadic	40 to 49 Years	South Parkdale	M6K	Community	CONFIRMED	2021-04-13	2021-04-17	FEMALE	RESOLVED	No	No	No	Yes	No	No
3191600	136573	Sporadic	19 and younger	Rouge	M1X	Household Contact	CONFIRMED	2021-04-13	2021-04-17	FEMALE	RESOLVED	No	No	No	No	No	No
3191601	136574	Sporadic	19 and younger	Mount Dennis	M6M	Household Contact	CONFIRMED	2021-04-16	2021-04-17	MALE	RESOLVED	No	No	No	No	No	No
3191602	136575	Sporadic	30 to 39 Years	Rouge	M1X	Community	CONFIRMED	2021-04-15	2021-04-17	FEMALE	RESOLVED	No	No	No	No	No	No
3191603	136576	Sporadic	60 to 69 Years	Weston-Pellam Park	M6N	Community	CONFIRMED	2021-04-14	2021-04-17	FEMALE	RESOLVED	No	No	No	No	No	No
3191604	136577	Sporadic	20 to 29 Years	Church-Yonge Corridor	M5B	Community	CONFIRMED	2021-04-16	2021-04-17	FEMALE	RESOLVED	No	No	No	No	No	No
3191605	136578	Sporadic	20 to 29 Years	Bendale	M1P	Community	CONFIRMED	2021-04-08	2021-04-17	MALE	RESOLVED	No	No	No	No	No	No
3191606	136579	Outbreak Associated	50 to 59 Years	Guildwood	M1E	Outbreaks, Healthcare Institutions	CONFIRMED	2021-04-15	2021-04-17	MALE	RESOLVED	No	No	No	Yes	No	No
3191607	136580	Outbreak Associated	70 to 79 Years	Woburn	M1H	Outbreaks, Healthcare Institutions	CONFIRMED	2021-04-15	2021-04-17	FEMALE	RESOLVED	No	No	No	Yes	No	No
3191608	136581	Sporadic	30 to 39 Years	Kingsview Village-The Westway	M9R	Community	CONFIRMED	2021-04-07	2021-04-17	FEMALE	RESOLVED	No	No	No	No	No	No
3191609	136582	Sporadic	19 and younger	Glenfield-Jane Heights	M3N	Community	CONFIRMED	2021-04-15	2021-04-17	MALE	RESOLVED	No	No	No	No	No	No
3191610	136583	Sporadic	20 to 29 Years	Forest Hill South	M5P	No Information	CONFIRMED	2021-04-16	2021-04-17	FEMALE	RESOLVED	No	No	No	No	No	No
3191611	136584	Sporadic	50 to 59 Years	Islington-City Centre West	M9B	Close Contact	CONFIRMED	2021-04-15	2021-04-17	UNKNOWN	RESOLVED	No	No	No	No	No	No
3191612	136585	Sporadic	70 to 79 Years	Alderwood	M8W	No Information	CONFIRMED	2021-04-16	2021-04-17	FEMALE	RESOLVED	No	No	No	No	No	No
3191613	136586	Sporadic	50 to 59 Years	Bedford Park-Nortown	M5M	No Information	CONFIRMED	2021-04-15	2021-04-17	MALE	RESOLVED	No	No	No	No	No	No
3191614	136587	Sporadic	40 to 49 Years	Malvern	M1B	No Information	CONFIRMED	2021-04-12	2021-04-17	MALE	RESOLVED	No	No	No	No	No	No
3191615	136588	Outbreak Associated	60 to 69 Years	Highland Creek	M1C	Outbreaks, Healthcare Institutions	CONFIRMED	2021-04-15	2021-04-17	MALE	FATAL	No	No	No	Yes	No	No
3191616	136589	Sporadic	30 to 39 Years	Danforth	M4C	Community	CONFIRMED	2021-04-14	2021-04-17	MALE	RESOLVED	No	No	No	No	No	No
3191617	136590	Sporadic	30 to 39 Years	Weston-Pellam Park	M6N	Community	CONFIRMED	2021-04-13	2021-04-17	FEMALE	RESOLVED	No	No	No	No	No	No
3191618	136591	Outbreak Associated	80 to 89 Years	Scarborough Village	M1J	Outbreaks, Healthcare Institutions	CONFIRMED	2021-04-15	2021-04-17	FEMALE	RESOLVED	No	No	No	Yes	No	No
3191619	136592	Outbreak Associated	60 to 69 Years	Highland Creek	M1C	Outbreaks, Healthcare Institutions	CONFIRMED	2021-04-15	2021-04-17	MALE	RESOLVED	No	No	No	Yes	No	No
3191620	136593	Sporadic	50 to 59 Years	Downsview-Roding-CFB	M3M	Community	CONFIRMED	2021-04-16	2021-04-17	MALE	RESOLVED	No	No	No	No	No	No
3191621	136594	Sporadic	20 to 29 Years	York University Heights	M3J	Community	CONFIRMED	2021-04-11	2021-04-17	FEMALE	RESOLVED	No	No	No	No	No	No
3191622	136595	Sporadic	50 to 59 Years	Bedford Park-Nortown	M5M	Community	CONFIRMED	2021-04-15	2021-04-17	FEMALE	RESOLVED	No	No	No	No	No	No
3191623	136596	Sporadic	30 to 39 Years	Newtonbrook West	M2M	No Information	CONFIRMED	2021-04-11	2021-04-17	MALE	RESOLVED	No	No	No	No	No	No
3191624	136597	Sporadic	70 to 79 Years	Caledonia-Fairbank	M6E	Community	CONFIRMED	2021-04-13	2021-04-17	FEMALE	RESOLVED	No	No	No	No	No	No
3191625	136598	Outbreak Associated	19 and younger	Oakwood Village	M6E	Outbreaks, Other Settings	CONFIRMED	2021-04-14	2021-04-17	MALE	RESOLVED	No	No	No	No	No	No
3191626	136599	Sporadic	30 to 39 Years	Oakwood Village	M6E	Community	CONFIRMED	2021-04-16	2021-04-17	FEMALE	RESOLVED	No	No	No	No	No	No
3191627	136600	Sporadic	20 to 29 Years	Niagara	M5V	Community	CONFIRMED	2021-04-12	2021-04-17	MALE	RESOLVED	No	No	No	No	No	No
3191628	136601	Sporadic	20 to 29 Years	Yorkdale-Glen Park	M6A	Close Contact	CONFIRMED	2021-04-14	2021-04-17	FEMALE	RESOLVED	No	No	No	No	No	No
3191629	136602	Sporadic	40 to 49 Years	Humber Heights-Westmount	M9P	Household Contact	CONFIRMED	2021-04-11	2021-04-17	FEMALE	RESOLVED	No	No	No	No	No	No
3191630	136603	Sporadic	70 to 79 Years	Etobicoke West Mall	M9C	Community	CONFIRMED	2021-04-16	2021-04-16	FEMALE	RESOLVED	No	No	No	No	No	No
3191631	136604	Sporadic	40 to 49 Years	Maple Leaf	M6L	Community	CONFIRMED	2021-04-16	2021-04-17	MALE	RESOLVED	No	No	No	No	No	No
3191632	136605	Sporadic	60 to 69 Years	Weston-Pellam Park	M6N	Community	CONFIRMED	2021-04-16	2021-04-17	FEMALE	RESOLVED	No	No	No	No	No	No
3191633	136606	Sporadic	20 to 29 Years	Willowridge-Martingrove-Richview	M9R	Community	CONFIRMED	2021-04-15	2021-04-17	MALE	RESOLVED	No	No	No	No	No	No
3191634	136607	Sporadic	50 to 59 Years	York University Heights	M3J	Community	CONFIRMED	2021-04-12	2021-04-17	FEMALE	RESOLVED	No	No	No	No	No	No
3191635	136608	Sporadic	30 to 39 Years	Brookhaven-Amesbury	M6M	Community	CONFIRMED	2021-04-07	2021-04-17	MALE	RESOLVED	No	No	No	No	No	No
3191636	136609	Outbreak Associated	50 to 59 Years	Mount Dennis	M6M	Close Contact	CONFIRMED	2021-04-16	2021-04-17	MALE	RESOLVED	No	No	No	No	No	No
3191637	136610	Sporadic	19 and younger	West Humber-Clairville	M9W	Household Contact	CONFIRMED	2021-04-15	2021-04-17	MALE	RESOLVED	No	No	No	No	No	No
3191638	136611	Sporadic	40 to 49 Years	Westminster-Branson	M2R	Community	CONFIRMED	2021-04-10	2021-04-17	FEMALE	RESOLVED	No	No	No	No	No	No
3191639	136612	Sporadic	20 to 29 Years	Hillcrest Village	M2H	Community	CONFIRMED	2021-04-10	2021-04-17	MALE	RESOLVED	No	No	No	No	No	No
3191640	136613	Sporadic	30 to 39 Years	O'Connor-Parkview	M4B	No Information	CONFIRMED	2021-04-15	2021-04-17	FEMALE	RESOLVED	No	No	No	No	No	No
3191641	136614	Sporadic	20 to 29 Years	Maple Leaf	M6L	No Information	CONFIRMED	2021-04-15	2021-04-17	MALE	RESOLVED	No	No	No	No	No	No
3191642	136616	Sporadic	30 to 39 Years	Clairlea-Birchmount	M1L	No Information	CONFIRMED	2021-04-14	2021-04-17	MALE	RESOLVED	No	No	No	Yes	No	No
3191643	136617	Sporadic	19 and younger	O'Connor-Parkview	M4B	No Information	CONFIRMED	2021-04-15	2021-04-17	FEMALE	RESOLVED	No	No	No	No	No	No
3191644	136618	Sporadic	50 to 59 Years	O'Connor-Parkview	M4B	No Information	PROBABLE	2021-04-17	2021-04-17	FEMALE	RESOLVED	No	No	No	No	No	No
3191645	136619	Sporadic	20 to 29 Years	Kensington-Chinatown	M5T	Community	CONFIRMED	2021-04-14	2021-04-17	MALE	RESOLVED	No	No	No	No	No	No
3191646	136620	Sporadic	19 and younger	Dufferin Grove	M6H	Community	CONFIRMED	2021-04-04	2021-04-17	FEMALE	RESOLVED	No	No	No	No	No	No
3191647	136621	Sporadic	30 to 39 Years	Weston-Pellam Park	M6N	No Information	CONFIRMED	2021-04-14	2021-04-17	FEMALE	RESOLVED	No	No	No	No	No	No
3191648	136622	Sporadic	60 to 69 Years	Dovercourt-Wallace Emerson-Junction	M6H	Household Contact	CONFIRMED	2021-04-16	2021-04-17	MALE	RESOLVED	No	No	No	No	No	No
3191649	136623	Sporadic	50 to 59 Years	Taylor-Massey	M4C	Community	CONFIRMED	2021-04-15	2021-04-17	FEMALE	RESOLVED	No	No	No	No	No	No
3191650	136624	Sporadic	19 and younger	The Beaches	M4E	Household Contact	PROBABLE	2021-04-17	2021-04-17	FEMALE	RESOLVED	No	No	No	No	No	No
3191651	136625	Sporadic	20 to 29 Years	East End-Danforth	M4C	No Information	CONFIRMED	2021-04-15	2021-04-17	FEMALE	RESOLVED	No	No	No	Yes	No	No
3191652	136626	Sporadic	30 to 39 Years	East End-Danforth	M4C	Household Contact	CONFIRMED	2021-04-11	2021-04-17	MALE	RESOLVED	No	No	No	No	No	No
3191653	136627	Sporadic	50 to 59 Years	South Riverdale	M4M	No Information	CONFIRMED	2021-04-16	2021-04-17	MALE	RESOLVED	No	No	No	No	No	No
3191654	136628	Sporadic	50 to 59 Years	Greenwood-Coxwell	M4L	Community	CONFIRMED	2021-04-15	2021-04-17	FEMALE	RESOLVED	No	No	No	No	No	No
3191655	136629	Sporadic	20 to 29 Years	Clairlea-Birchmount	M4B	Community	CONFIRMED	2021-03-28	2021-04-17	FEMALE	RESOLVED	No	No	No	No	No	No
3191656	136630	Sporadic	40 to 49 Years	Annex	M5R	No Information	CONFIRMED	2021-04-15	2021-04-17	MALE	RESOLVED	No	No	No	No	No	No
3191657	136631	Sporadic	20 to 29 Years	Parkwoods-Donalda	M3A	Community	CONFIRMED	2021-04-10	2021-04-17	MALE	RESOLVED	No	No	No	No	No	No
3191658	136632	Sporadic	40 to 49 Years	Clairlea-Birchmount	M1K	Community	CONFIRMED	2021-04-11	2021-04-17	MALE	RESOLVED	No	No	No	No	No	No
3191659	136633	Sporadic	50 to 59 Years	South Riverdale	M4M	No Information	CONFIRMED	2021-04-15	2021-04-17	FEMALE	RESOLVED	No	No	No	No	No	No
3191660	136634	Sporadic	20 to 29 Years	Birchcliffe-Cliffside	M1N	No Information	CONFIRMED	2021-04-15	2021-04-17	MALE	RESOLVED	No	No	No	No	No	No
3191661	136635	Sporadic	19 and younger	Oakridge	M1L	Household Contact	CONFIRMED	2021-04-12	2021-04-17	FEMALE	RESOLVED	No	No	No	No	No	No
3191662	136636	Sporadic	20 to 29 Years	Oakridge	M1L	Community	CONFIRMED	2021-04-12	2021-04-17	FEMALE	RESOLVED	No	No	No	No	No	No
3191663	136637	Sporadic	19 and younger	Birchcliffe-Cliffside	M1N	Household Contact	CONFIRMED	2021-04-14	2021-04-17	FEMALE	RESOLVED	No	No	No	No	No	No
3191664	136638	Sporadic	50 to 59 Years	Dorset Park	M1P	Community	CONFIRMED	2021-04-09	2021-04-17	FEMALE	RESOLVED	No	No	No	No	No	No
3191665	136639	Sporadic	19 and younger	Oakridge	M1L	Household Contact	CONFIRMED	2021-04-10	2021-04-17	MALE	RESOLVED	No	No	No	No	No	No
3191666	136640	Sporadic	60 to 69 Years	Mount Dennis	M6M	Close Contact	CONFIRMED	2021-04-12	2021-04-17	UNKNOWN	RESOLVED	No	No	No	No	No	No
3191667	136641	Sporadic	60 to 69 Years	Dovercourt-Wallace Emerson-Junction	M6H	Community	CONFIRMED	2021-04-16	2021-04-17	MALE	RESOLVED	No	No	No	No	No	No
3191668	136642	Sporadic	20 to 29 Years	West Hill	M1E	Community	CONFIRMED	2021-04-14	2021-04-17	FEMALE	RESOLVED	No	No	No	No	No	No
3191669	136643	Sporadic	90 and older	Runnymede-Bloor West Village	M6S	Close Contact	CONFIRMED	2021-04-15	2021-04-17	FEMALE	RESOLVED	No	No	No	No	No	No
3191670	136644	Sporadic	30 to 39 Years	Humewood-Cedarvale	M5P	Community	CONFIRMED	2021-04-11	2021-04-17	FEMALE	RESOLVED	No	No	No	No	No	No
3191671	136645	Sporadic	60 to 69 Years	Dufferin Grove	M6H	No Information	CONFIRMED	2021-04-16	2021-04-17	MALE	RESOLVED	No	No	No	No	No	No
3191672	136646	Sporadic	30 to 39 Years	Kingsview Village-The Westway	M9R	Community	CONFIRMED	2021-04-07	2021-04-17	MALE	RESOLVED	No	No	No	No	No	No
3191673	136647	Sporadic	30 to 39 Years	Dufferin Grove	M6H	Community	CONFIRMED	2021-04-12	2021-04-17	MALE	RESOLVED	No	No	No	No	No	No
3191674	136648	Sporadic	20 to 29 Years	Kensington-Chinatown	M5T	No Information	CONFIRMED	2021-04-16	2021-04-17	MALE	RESOLVED	No	No	No	No	No	No
3191675	136649	Sporadic	19 and younger	Dovercourt-Wallace Emerson-Junction	M6H	Household Contact	CONFIRMED	2021-04-16	2021-04-17	FEMALE	RESOLVED	No	No	No	No	No	No
3191676	136650	Sporadic	80 to 89 Years	Glenfield-Jane Heights	M3L	Community	CONFIRMED	2021-04-08	2021-04-17	FEMALE	FATAL	No	No	No	No	No	No
3191677	136651	Sporadic	30 to 39 Years	Dovercourt-Wallace Emerson-Junction	M6H	Community	CONFIRMED	2021-04-10	2021-04-17	FEMALE	RESOLVED	No	No	No	No	No	No
3191678	136652	Sporadic	30 to 39 Years	Oakwood Village	M6E	Community	CONFIRMED	2021-04-15	2021-04-17	MALE	RESOLVED	No	No	No	No	No	No
3191679	136653	Sporadic	40 to 49 Years	Church-Yonge Corridor	M4Y	Close Contact	CONFIRMED	2021-04-07	2021-04-17	MALE	RESOLVED	No	No	No	No	No	No
3191680	136654	Sporadic	30 to 39 Years	Annex	M5R	No Information	CONFIRMED	2021-04-16	2021-04-17	FEMALE	RESOLVED	No	No	No	No	No	No
3191681	136655	Sporadic	30 to 39 Years	North St. James Town	M4Y	No Information	CONFIRMED	2021-04-16	2021-04-17	MALE	RESOLVED	No	No	No	No	No	No
3191682	136656	Sporadic	20 to 29 Years	Mount Dennis	M6M	Community	CONFIRMED	2021-04-08	2021-04-17	FEMALE	RESOLVED	No	No	No	No	No	No
3191683	136657	Sporadic	20 to 29 Years	West Humber-Clairville	M9W	No Information	CONFIRMED	2021-04-07	2021-04-17	MALE	RESOLVED	No	No	No	No	No	No
3191684	136658	Sporadic	19 and younger	Bedford Park-Nortown	M5M	Community	CONFIRMED	2021-04-14	2021-04-17	MALE	RESOLVED	No	No	No	No	No	No
3191685	136659	Sporadic	70 to 79 Years	Elms-Old Rexdale	M9W	Community	CONFIRMED	2021-04-16	2021-04-17	FEMALE	RESOLVED	No	No	No	No	No	No
3191686	136660	Sporadic	40 to 49 Years	Elms-Old Rexdale	M9W	Community	CONFIRMED	2021-04-10	2021-04-17	MALE	RESOLVED	No	No	No	No	No	No
3191687	136661	Sporadic	50 to 59 Years	Bedford Park-Nortown	M5M	Community	CONFIRMED	2021-04-15	2021-04-17	FEMALE	RESOLVED	No	No	No	No	No	No
3191688	136662	Sporadic	70 to 79 Years	Humber Summit	M9L	No Information	CONFIRMED	2021-04-16	2021-04-17	FEMALE	RESOLVED	No	No	No	No	No	No
3191689	136663	Sporadic	40 to 49 Years	West Humber-Clairville	M9V	Community	CONFIRMED	2021-04-13	2021-04-17	FEMALE	RESOLVED	No	No	No	No	No	No
3191690	136664	Sporadic	70 to 79 Years	Elms-Old Rexdale	M9W	Community	CONFIRMED	2021-04-16	2021-04-17	MALE	RESOLVED	No	No	No	No	No	No
3191691	136665	Sporadic	70 to 79 Years	Mimico (includes Humber Bay Shores)	M8V	Community	CONFIRMED	2021-04-14	2021-04-17	FEMALE	RESOLVED	No	No	No	No	No	No
3191692	136666	Sporadic	60 to 69 Years	Waterfront Communities-The Island	M5V	Household Contact	CONFIRMED	2021-04-14	2021-04-17	MALE	RESOLVED	No	No	No	No	No	No
3191693	136667	Sporadic	30 to 39 Years			No Information	CONFIRMED	2021-04-16	2021-04-17	MALE	RESOLVED	No	No	No	No	No	No
3191694	136668	Sporadic	50 to 59 Years	Caledonia-Fairbank	M6E	Community	CONFIRMED	2021-04-16	2021-04-17	MALE	RESOLVED	No	No	No	No	No	No
3191695	136669	Sporadic	19 and younger	Banbury-Don Mills	M3C	Household Contact	CONFIRMED	2021-04-16	2021-04-17	MALE	RESOLVED	No	No	No	No	No	No
3191696	136670	Sporadic	20 to 29 Years	Mount Pleasant West	M4S	Community	CONFIRMED	2021-04-14	2021-04-17	FEMALE	RESOLVED	No	No	No	No	No	No
3191697	136671	Sporadic	19 and younger	Mount Pleasant West	M4S	No Information	CONFIRMED	2021-04-16	2021-04-17	MALE	RESOLVED	No	No	No	No	No	No
3191698	136672	Sporadic	19 and younger	Briar Hill - Belgravia	M6B	Household Contact	CONFIRMED	2021-04-09	2021-04-17	MALE	RESOLVED	No	No	No	No	No	No
3191699	136673	Sporadic	60 to 69 Years	Long Branch	M8V	Community	CONFIRMED	2021-04-15	2021-04-17	FEMALE	RESOLVED	No	No	No	No	No	No
3191700	136674	Sporadic	60 to 69 Years	Mount Dennis	M6M	Community	CONFIRMED	2021-04-12	2021-04-17	FEMALE	RESOLVED	No	No	No	No	No	No
3191701	136675	Sporadic	50 to 59 Years	Kensington-Chinatown	M5T	Close Contact	CONFIRMED	2021-04-10	2021-04-17	MALE	RESOLVED	No	No	No	No	No	No
3191702	136676	Sporadic	50 to 59 Years	L'Amoreaux	M1V	Household Contact	CONFIRMED	2021-04-16	2021-04-17	FEMALE	RESOLVED	No	No	No	No	No	No
3191703	136677	Sporadic	20 to 29 Years	Danforth-East York	M4J	No Information	CONFIRMED	2021-04-15	2021-04-17	FEMALE	RESOLVED	No	No	No	No	No	No
3191704	136678	Sporadic	20 to 29 Years	Danforth	M4J	No Information	CONFIRMED	2021-04-15	2021-04-17	FEMALE	RESOLVED	No	No	No	No	No	No
3191705	136679	Sporadic	50 to 59 Years	Danforth-East York	M4J	Community	CONFIRMED	2021-04-12	2021-04-17	MALE	RESOLVED	No	No	No	No	No	No
3191706	136680	Sporadic	20 to 29 Years	Greenwood-Coxwell	M4L	No Information	CONFIRMED	2021-04-15	2021-04-17	MALE	RESOLVED	No	No	No	No	No	No
3191707	136681	Sporadic	40 to 49 Years	Parkwoods-Donalda	M3A	Community	CONFIRMED	2021-04-15	2021-04-17	FEMALE	RESOLVED	No	No	No	No	No	No
3191708	136682	Sporadic	60 to 69 Years	Kennedy Park	M1K	Community	CONFIRMED	2021-04-15	2021-04-17	MALE	RESOLVED	No	No	No	No	No	No
3191709	136683	Sporadic	20 to 29 Years	L'Amoreaux	M1W	No Information	CONFIRMED	2021-04-13	2021-04-17	FEMALE	RESOLVED	No	No	No	No	No	No
3191710	136684	Sporadic	80 to 89 Years	Danforth	M4J	No Information	CONFIRMED	2021-04-15	2021-04-17	MALE	RESOLVED	No	No	No	Yes	No	No
3191711	136685	Sporadic	70 to 79 Years	Banbury-Don Mills	M3C	Community	CONFIRMED	2021-04-15	2021-04-17	MALE	RESOLVED	No	No	No	Yes	No	No
3191712	136686	Sporadic	30 to 39 Years	Banbury-Don Mills	M3C	Community	CONFIRMED	2021-04-15	2021-04-17	MALE	RESOLVED	No	No	No	No	No	No
3191713	136687	Sporadic	20 to 29 Years	Thorncliffe Park	M4H	Household Contact	CONFIRMED	2021-04-15	2021-04-17	MALE	RESOLVED	No	No	No	No	No	No
3191714	136688	Outbreak Associated	30 to 39 Years	Eglinton East	M1J	Outbreaks, Congregate Settings	CONFIRMED	2021-04-13	2021-04-17	MALE	RESOLVED	No	No	No	No	No	No
3191715	136689	Sporadic	60 to 69 Years	Woodbine Corridor	M4L	No Information	CONFIRMED	2021-04-15	2021-04-17	MALE	RESOLVED	No	No	No	No	No	No
3191716	136690	Sporadic	50 to 59 Years	Danforth-East York	M4J	Community	CONFIRMED	2021-04-15	2021-04-17	FEMALE	RESOLVED	No	No	No	No	No	No
3191717	136691	Sporadic	50 to 59 Years	Weston	M9N	Community	CONFIRMED	2021-04-09	2021-04-17	FEMALE	RESOLVED	No	No	No	No	No	No
3191718	136692	Sporadic	20 to 29 Years	Woodbine-Lumsden	M4C	Community	CONFIRMED	2021-03-31	2021-04-17	FEMALE	RESOLVED	No	No	No	No	No	No
3191719	136693	Sporadic	60 to 69 Years	Flemingdon Park	M3C	Close Contact	CONFIRMED	2021-04-15	2021-04-17	MALE	RESOLVED	No	No	No	No	No	No
3191720	136694	Sporadic	30 to 39 Years	Thorncliffe Park	M4H	No Information	CONFIRMED	2021-04-15	2021-04-17	FEMALE	RESOLVED	No	No	No	No	No	No
3191721	136695	Outbreak Associated	40 to 49 Years	Weston	M9N	Outbreaks, Other Settings	CONFIRMED	2021-04-12	2021-04-17	MALE	RESOLVED	No	No	No	No	No	No
3191722	136696	Sporadic	30 to 39 Years	Clairlea-Birchmount	M1L	No Information	CONFIRMED	2021-04-15	2021-04-17	FEMALE	RESOLVED	No	No	No	No	No	No
3191723	136697	Outbreak Associated	30 to 39 Years	Taylor-Massey	M4C	Close Contact	CONFIRMED	2021-04-08	2021-04-17	MALE	RESOLVED	No	No	No	No	No	No
3191724	136698	Sporadic	40 to 49 Years	Woodbine-Lumsden	M4C	Community	CONFIRMED	2021-04-14	2021-04-17	MALE	RESOLVED	No	No	No	No	No	No
3191725	136699	Sporadic	30 to 39 Years	Birchcliffe-Cliffside	M1N	No Information	CONFIRMED	2021-04-16	2021-04-17	FEMALE	RESOLVED	No	No	No	No	No	No
3191726	136700	Sporadic	30 to 39 Years	Eglinton East	M1J	Household Contact	CONFIRMED	2021-04-14	2021-04-17	MALE	RESOLVED	No	No	No	No	No	No
3191727	136701	Sporadic	40 to 49 Years	Oakridge	M1L	No Information	CONFIRMED	2021-04-16	2021-04-17	MALE	RESOLVED	No	No	No	No	No	No
3191728	136702	Sporadic	20 to 29 Years	Kennedy Park	M1K	Community	CONFIRMED	2021-04-15	2021-04-17	FEMALE	RESOLVED	No	No	No	No	No	No
3191729	136703	Outbreak Associated	19 and younger	Cliffcrest	M1M	Outbreaks, Other Settings	CONFIRMED	2021-04-16	2021-04-17	FEMALE	RESOLVED	No	No	No	No	No	No
3191730	136704	Sporadic	19 and younger	Dorset Park	M1P	Close Contact	CONFIRMED	2021-04-16	2021-04-17	MALE	RESOLVED	No	No	No	No	No	No
3191731	136705	Sporadic	30 to 39 Years	Trinity-Bellwoods	M6J	Community	CONFIRMED	2021-04-13	2021-04-17	MALE	RESOLVED	No	No	No	No	No	No
3191732	136706	Sporadic	60 to 69 Years	Long Branch	M8W	Community	CONFIRMED	2021-04-13	2021-04-17	FEMALE	RESOLVED	No	No	No	No	No	No
3191733	136707	Sporadic	40 to 49 Years	Henry Farm	M2J	Community	CONFIRMED	2021-04-12	2021-04-17	MALE	RESOLVED	No	No	No	No	No	No
3191734	136708	Sporadic	40 to 49 Years	Mimico (includes Humber Bay Shores)	M8Y	No Information	CONFIRMED	2021-04-16	2021-04-17	FEMALE	RESOLVED	No	No	No	No	No	No
3191735	136709	Sporadic	50 to 59 Years	Eringate-Centennial-West Deane	M9C	Community	CONFIRMED	2021-04-11	2021-04-17	FEMALE	RESOLVED	No	No	No	No	No	No
3191736	136710	Sporadic	20 to 29 Years	Maple Leaf	M6L	Community	CONFIRMED	2021-04-13	2021-04-17	MALE	RESOLVED	No	No	No	No	No	No
3191737	136712	Sporadic	60 to 69 Years	Parkwoods-Donalda	M3A	Community	CONFIRMED	2021-04-13	2021-04-17	FEMALE	RESOLVED	No	No	No	Yes	No	No
3191738	136713	Sporadic	30 to 39 Years	Mimico (includes Humber Bay Shores)	M8V	Community	CONFIRMED	2021-04-16	2021-04-17	MALE	RESOLVED	No	No	No	No	No	No
3191739	136714	Sporadic	60 to 69 Years	Parkwoods-Donalda	M3A	No Information	CONFIRMED	2021-04-16	2021-04-17	MALE	RESOLVED	No	No	No	No	No	No
3191740	136715	Sporadic	20 to 29 Years	Banbury-Don Mills	M3C	Community	CONFIRMED	2021-04-09	2021-04-17	FEMALE	RESOLVED	No	No	No	No	No	No
3191741	136716	Sporadic	30 to 39 Years	Banbury-Don Mills	M3C	Community	CONFIRMED	2021-04-14	2021-04-17	FEMALE	RESOLVED	No	No	No	No	No	No
3191742	136717	Sporadic	20 to 29 Years	Flemingdon Park	M3C	Community	CONFIRMED	2021-04-15	2021-04-17	MALE	RESOLVED	No	No	No	No	No	No
3191743	136718	Sporadic	40 to 49 Years	Flemingdon Park	M3C	Community	CONFIRMED	2021-04-16	2021-04-17	FEMALE	RESOLVED	No	No	No	No	No	No
3191744	136719	Sporadic	60 to 69 Years	Old East York	M4J	No Information	CONFIRMED	2021-04-16	2021-04-17	MALE	RESOLVED	No	No	No	No	No	No
3191745	136720	Sporadic	19 and younger	Flemingdon Park	M3C	Household Contact	CONFIRMED	2021-04-16	2021-04-17	FEMALE	RESOLVED	No	No	No	No	No	No
3191746	136721	Sporadic	40 to 49 Years	Banbury-Don Mills	M3C	Community	CONFIRMED	2021-04-16	2021-04-17	MALE	RESOLVED	No	No	No	No	No	No
3191747	136722	Sporadic	19 and younger	Greenwood-Coxwell	M4J	Community	CONFIRMED	2021-04-14	2021-04-17	FEMALE	RESOLVED	No	No	No	No	No	No
3191748	136723	Sporadic	50 to 59 Years	Church-Yonge Corridor	M5B	No Information	CONFIRMED	2021-04-16	2021-04-17	MALE	RESOLVED	No	No	No	No	No	No
3191749	136724	Outbreak Associated	19 and younger	Banbury-Don Mills	M3C	Close Contact	CONFIRMED	2021-04-11	2021-04-17	FEMALE	RESOLVED	No	No	No	No	No	No
3191750	136725	Sporadic	30 to 39 Years	Moss Park	M5A	No Information	CONFIRMED	2021-04-16	2021-04-17	FEMALE	RESOLVED	No	No	No	Yes	Yes	No
3191751	136726	Sporadic	50 to 59 Years	Broadview North	M4K	Community	CONFIRMED	2021-04-11	2021-04-17	FEMALE	RESOLVED	No	No	No	No	No	No
3191752	136727	Sporadic	50 to 59 Years	Willowdale East	M2N	No Information	CONFIRMED	2021-04-16	2021-04-17	MALE	RESOLVED	No	No	No	No	No	No
3191753	136728	Sporadic	40 to 49 Years	Broadview North	M4K	Community	CONFIRMED	2021-04-13	2021-04-17	MALE	RESOLVED	No	No	No	No	No	No
3191754	136729	Sporadic	50 to 59 Years	Weston	M9N	Community	CONFIRMED	2021-04-16	2021-04-17	MALE	RESOLVED	No	No	No	No	No	No
3191755	136730	Sporadic	50 to 59 Years	South Riverdale	M4M	Community	CONFIRMED	2021-04-14	2021-04-17	FEMALE	RESOLVED	No	No	No	No	No	No
3191756	136731	Sporadic	40 to 49 Years	O'Connor-Parkview	M4B	Community	CONFIRMED	2021-04-17	2021-04-17	MALE	RESOLVED	No	No	No	No	No	No
3191757	136732	Sporadic	30 to 39 Years	Church-Yonge Corridor	M5B	Community	CONFIRMED	2021-04-12	2021-04-17	FEMALE	RESOLVED	No	No	No	No	No	No
3191758	136733	Sporadic	40 to 49 Years	Church-Yonge Corridor	M5B	No Information	CONFIRMED	2021-04-16	2021-04-17	MALE	RESOLVED	No	No	No	No	No	No
3191759	136734	Sporadic	40 to 49 Years	Weston-Pellam Park	M6N	Community	CONFIRMED	2021-04-16	2021-04-17	FEMALE	RESOLVED	No	No	No	No	No	No
3191760	136735	Sporadic	60 to 69 Years	Edenbridge-Humber Valley	M9A	No Information	CONFIRMED	2021-04-12	2021-04-17	FEMALE	RESOLVED	No	No	No	No	No	No
3191761	136736	Sporadic	20 to 29 Years		M9E	No Information	CONFIRMED	2021-04-16	2021-04-17	MALE	RESOLVED	No	No	No	No	No	No
3191762	136737	Sporadic	20 to 29 Years	Elms-Old Rexdale	M9W	No Information	CONFIRMED	2021-04-16	2021-04-17	MALE	RESOLVED	No	No	No	No	No	No
3191763	136738	Sporadic	30 to 39 Years	Dovercourt-Wallace Emerson-Junction	M6P	Community	CONFIRMED	2021-04-13	2021-04-17	MALE	RESOLVED	No	No	No	No	No	No
3191764	136739	Sporadic	19 and younger	Weston-Pellam Park	M6N	Community	CONFIRMED	2021-04-11	2021-04-17	FEMALE	RESOLVED	No	No	No	No	No	No
3191765	136740	Sporadic	20 to 29 Years	Islington-City Centre West	M9A	Community	CONFIRMED	2021-04-13	2021-04-17	MALE	RESOLVED	No	No	No	No	No	No
3191766	136741	Sporadic	30 to 39 Years	Mimico (includes Humber Bay Shores)	M8V	Community	CONFIRMED	2021-04-10	2021-04-17	MALE	RESOLVED	No	No	No	No	No	No
3191767	136742	Sporadic	20 to 29 Years	Dovercourt-Wallace Emerson-Junction	M6P	Community	CONFIRMED	2021-04-15	2021-04-17	FEMALE	RESOLVED	No	No	No	No	No	No
3191768	136743	Sporadic	19 and younger	Dovercourt-Wallace Emerson-Junction	M6P	Household Contact	CONFIRMED	2021-04-15	2021-04-17	FEMALE	RESOLVED	No	No	No	No	No	No
3191769	136744	Outbreak Associated	30 to 39 Years	Mimico (includes Humber Bay Shores)	M8V	Outbreaks, Other Settings	CONFIRMED	2021-04-15	2021-04-17	FEMALE	RESOLVED	No	No	No	No	No	No
3191770	136745	Sporadic	60 to 69 Years	Steeles	M1W	Community	CONFIRMED	2021-04-16	2021-04-17	MALE	RESOLVED	No	No	No	No	No	No
3191771	136746	Sporadic	20 to 29 Years	Kennedy Park	M1K	Household Contact	CONFIRMED	2021-04-11	2021-04-17	FEMALE	RESOLVED	No	No	No	No	No	No
3191772	136747	Sporadic	30 to 39 Years	Junction Area	M6P	Community	CONFIRMED	2021-04-12	2021-04-17	MALE	RESOLVED	No	No	No	Yes	Yes	No
3191773	136748	Sporadic	40 to 49 Years	Cliffcrest	M1M	Community	CONFIRMED	2021-04-14	2021-04-17	FEMALE	RESOLVED	No	No	No	No	No	No
3191774	136749	Sporadic	70 to 79 Years	Guildwood	M1E	Household Contact	CONFIRMED	2021-04-16	2021-04-17	FEMALE	RESOLVED	No	No	No	No	No	No
3191775	136750	Sporadic	60 to 69 Years	Oakridge	M1L	Close Contact	CONFIRMED	2021-04-16	2021-04-17	FEMALE	RESOLVED	No	No	No	No	No	No
3191776	136751	Sporadic	40 to 49 Years			No Information	CONFIRMED	2021-04-15	2021-04-17	MALE	RESOLVED	No	No	No	No	No	No
3191777	136752	Sporadic	70 to 79 Years	North St. James Town	M4X	No Information	CONFIRMED	2021-04-16	2021-04-17	MALE	RESOLVED	No	No	No	Yes	No	No
3191778	136753	Sporadic	20 to 29 Years	Clairlea-Birchmount	M1L	Household Contact	CONFIRMED	2021-04-14	2021-04-17	MALE	RESOLVED	No	No	No	No	No	No
3191779	136754	Sporadic	40 to 49 Years	Clairlea-Birchmount	M1L	No Information	CONFIRMED	2021-04-14	2021-04-17	FEMALE	RESOLVED	No	No	No	No	No	No
3191780	136755	Sporadic	40 to 49 Years	Birchcliffe-Cliffside	M1N	Community	CONFIRMED	2021-04-15	2021-04-17	MALE	RESOLVED	No	No	No	No	No	No
3191781	136756	Sporadic	30 to 39 Years	Kennedy Park	M1K	Community	CONFIRMED	2021-04-13	2021-04-17	FEMALE	RESOLVED	No	No	No	No	No	No
3191782	136757	Sporadic	20 to 29 Years	Englemount-Lawrence	M6A	Community	CONFIRMED	2021-04-02	2021-04-17	FEMALE	RESOLVED	No	No	No	No	No	No
3191783	136758	Sporadic	40 to 49 Years	Flemingdon Park	M3C	Community	CONFIRMED	2021-04-12	2021-04-17	MALE	RESOLVED	No	No	No	No	No	No
3191784	136759	Sporadic	19 and younger	Englemount-Lawrence	M6A	Community	CONFIRMED	2021-03-27	2021-04-17	MALE	RESOLVED	No	No	No	No	No	No
3191785	136760	Sporadic	40 to 49 Years	Agincourt South-Malvern West	M1T	No Information	CONFIRMED	2021-04-14	2021-04-17	MALE	RESOLVED	No	No	No	No	No	No
3191786	136761	Sporadic	40 to 49 Years	Oakridge	M1L	Community	CONFIRMED	2021-04-07	2021-04-17	MALE	RESOLVED	No	No	No	No	No	No
3191787	136762	Sporadic	20 to 29 Years	Flemingdon Park	M3C	Household Contact	CONFIRMED	2021-04-14	2021-04-17	FEMALE	RESOLVED	No	No	No	No	No	No
3191788	136763	Sporadic	40 to 49 Years	Englemount-Lawrence	M6A	Community	CONFIRMED	2021-04-02	2021-04-17	FEMALE	RESOLVED	No	No	No	No	No	No
3191789	136764	Sporadic	19 and younger	Downsview-Roding-CFB	M3L	Household Contact	CONFIRMED	2021-04-02	2021-04-17	FEMALE	RESOLVED	No	No	No	No	No	No
3191790	136765	Sporadic	50 to 59 Years	Agincourt South-Malvern West	M1T	No Information	CONFIRMED	2021-04-15	2021-04-17	MALE	RESOLVED	No	No	No	No	No	No
3191791	136766	Sporadic	19 and younger	Church-Yonge Corridor	M5B	Close Contact	CONFIRMED	2021-04-09	2021-04-17	FEMALE	RESOLVED	No	No	No	No	No	No
3191792	136767	Sporadic	20 to 29 Years	Englemount-Lawrence	M6A	Household Contact	CONFIRMED	2021-04-02	2021-04-17	FEMALE	RESOLVED	No	No	No	No	No	No
3191793	136768	Sporadic	19 and younger	Dorset Park	M1P	No Information	CONFIRMED	2021-04-16	2021-04-17	MALE	RESOLVED	No	No	No	No	No	No
3191794	136769	Sporadic	40 to 49 Years	Scarborough Village	M1J	Community	CONFIRMED	2021-04-15	2021-04-17	FEMALE	RESOLVED	No	No	No	No	No	No
3191795	136770	Sporadic	40 to 49 Years	Dorset Park	M1P	No Information	CONFIRMED	2021-04-16	2021-04-17	FEMALE	RESOLVED	No	No	No	No	No	No
3191796	136771	Sporadic	40 to 49 Years	Morningside	M1E	Community	CONFIRMED	2021-04-16	2021-04-17	FEMALE	RESOLVED	No	No	No	No	No	No
3191797	136772	Sporadic	19 and younger	Oakridge	M1L	No Information	CONFIRMED	2021-04-16	2021-04-17	MALE	RESOLVED	No	No	No	No	No	No
3191798	136773	Sporadic	40 to 49 Years	West Hill	M1E	Community	CONFIRMED	2021-04-16	2021-04-17	MALE	RESOLVED	No	No	No	No	No	No
3191799	136774	Sporadic	30 to 39 Years	Thorncliffe Park	M4H	Community	CONFIRMED	2021-04-12	2021-04-17	UNKNOWN	RESOLVED	No	No	No	No	No	No
3191800	136775	Sporadic	40 to 49 Years	O'Connor-Parkview	M4B	No Information	CONFIRMED	2021-04-17	2021-04-19	MALE	RESOLVED	No	No	No	No	No	No
3191801	136776	Sporadic	60 to 69 Years	Downsview-Roding-CFB	M3M	No Information	CONFIRMED	2021-04-16	2021-04-17	FEMALE	RESOLVED	No	No	No	Yes	Yes	Yes
3191802	136777	Sporadic	19 and younger	Maple Leaf	M6L	Household Contact	CONFIRMED	2021-04-16	2021-04-17	FEMALE	RESOLVED	No	No	No	No	No	No
3191803	136778	Sporadic	19 and younger	Humber Summit	M9L	Household Contact	CONFIRMED	2021-04-16	2021-04-17	MALE	RESOLVED	No	No	No	No	No	No
3191804	136779	Sporadic	20 to 29 Years	Weston	M9N	Community	CONFIRMED	2021-04-11	2021-04-17	FEMALE	RESOLVED	No	No	No	No	No	No
3191805	136780	Sporadic	19 and younger	Humber Summit	M9L	Household Contact	CONFIRMED	2021-04-14	2021-04-17	MALE	RESOLVED	No	No	No	No	No	No
3191806	136781	Sporadic	20 to 29 Years	Edenbridge-Humber Valley	M9A	No Information	CONFIRMED	2021-04-16	2021-04-17	MALE	RESOLVED	No	No	No	No	No	No
3191807	136782	Sporadic	50 to 59 Years	Humber Heights-Westmount	M9P	Community	CONFIRMED	2021-04-14	2021-04-17	MALE	RESOLVED	No	No	No	No	No	No
3191808	136783	Sporadic	19 and younger	Humber Heights-Westmount	M9P	Household Contact	CONFIRMED	2021-04-11	2021-04-17	FEMALE	RESOLVED	No	No	No	No	No	No
3191809	136784	Sporadic	20 to 29 Years	Waterfront Communities-The Island	M5A	Close Contact	CONFIRMED	2021-04-08	2021-04-17	MALE	RESOLVED	No	No	No	No	No	No
3191810	136785	Sporadic	20 to 29 Years	Flemingdon Park	M3C	Community	CONFIRMED	2021-04-13	2021-04-17	FEMALE	RESOLVED	No	No	No	No	No	No
3191811	136786	Sporadic	50 to 59 Years	Greenwood-Coxwell	M4L	Community	CONFIRMED	2021-04-14	2021-04-17	MALE	RESOLVED	No	No	No	No	No	No
3191812	136787	Outbreak Associated	19 and younger	North Riverdale	M4K	Outbreaks, Other Settings	CONFIRMED	2021-04-13	2021-04-17	MALE	RESOLVED	No	No	No	No	No	No
3191813	136788	Outbreak Associated	30 to 39 Years	Palmerston-Little Italy	M6G	Outbreaks, Other Settings	CONFIRMED	2021-04-14	2021-04-17	MALE	RESOLVED	No	No	No	No	No	No
3191814	136789	Sporadic	40 to 49 Years	South Parkdale	M6K	Community	CONFIRMED	2021-04-03	2021-04-17	MALE	RESOLVED	No	No	No	No	No	No
3191815	136790	Sporadic	20 to 29 Years	Stonegate-Queensway	M8Y	Outbreaks, Other Settings	CONFIRMED	2021-04-11	2021-04-17	FEMALE	RESOLVED	No	No	No	No	No	No
3191816	136791	Sporadic	20 to 29 Years	Greenwood-Coxwell	M4L	No Information	CONFIRMED	2021-04-16	2021-04-17	MALE	RESOLVED	No	No	No	No	No	No
3191817	136792	Sporadic	30 to 39 Years	Junction Area	M6S	No Information	CONFIRMED	2021-04-16	2021-04-17	MALE	RESOLVED	No	No	No	No	No	No
3191818	136793	Sporadic	50 to 59 Years	Weston-Pellam Park	M6N	No Information	CONFIRMED	2021-04-16	2021-04-17	FEMALE	RESOLVED	No	No	No	No	No	No
3191819	136794	Sporadic	30 to 39 Years	High Park North	M6P	Community	CONFIRMED	2021-04-08	2021-04-17	MALE	RESOLVED	No	No	No	No	No	No
3191820	136795	Sporadic	20 to 29 Years	Waterfront Communities-The Island	M5V	Community	CONFIRMED	2021-04-13	2021-04-17	MALE	RESOLVED	No	No	No	No	No	No
3191821	136796	Outbreak Associated	30 to 39 Years	Mimico (includes Humber Bay Shores)	M8V	Outbreaks, Other Settings	CONFIRMED	2021-04-08	2021-04-17	MALE	RESOLVED	No	No	No	No	No	No
3191822	136797	Sporadic	60 to 69 Years	High Park North	M6P	Close Contact	CONFIRMED	2021-04-14	2021-04-17	FEMALE	RESOLVED	No	No	No	No	No	No
3191823	136798	Sporadic	30 to 39 Years	Rockcliffe-Smythe	M6N	Community	CONFIRMED	2021-04-12	2021-04-17	MALE	RESOLVED	No	No	No	No	No	No
3191824	136799	Sporadic	30 to 39 Years	Rockcliffe-Smythe	M6N	Household Contact	CONFIRMED	2021-04-13	2021-04-17	FEMALE	RESOLVED	No	No	No	No	No	No
3191825	136800	Sporadic	20 to 29 Years	Rustic	M6L	Community	CONFIRMED	2021-04-16	2021-04-17	FEMALE	RESOLVED	No	No	No	No	No	No
3191826	136801	Outbreak Associated	19 and younger	Waterfront Communities-The Island	M5A	Outbreaks, Other Settings	CONFIRMED	2021-04-16	2021-04-17	MALE	RESOLVED	No	No	No	No	No	No
3191827	136802	Sporadic	19 and younger	Rockcliffe-Smythe	M6N	No Information	CONFIRMED	2021-04-16	2021-04-17	MALE	RESOLVED	No	No	No	No	No	No
3191828	136803	Sporadic	19 and younger	Maple Leaf	M6L	Household Contact	CONFIRMED	2021-04-10	2021-04-17	FEMALE	RESOLVED	No	No	No	No	No	No
3191829	136804	Sporadic	20 to 29 Years	L'Amoreaux	M1W	Community	CONFIRMED	2021-04-12	2021-04-17	MALE	RESOLVED	No	No	No	No	No	No
3191830	136805	Sporadic	30 to 39 Years	Brookhaven-Amesbury	M6M	Community	CONFIRMED	2021-04-07	2021-04-17	FEMALE	RESOLVED	No	No	No	No	No	No
3191831	136806	Outbreak Associated	50 to 59 Years	Downsview-Roding-CFB	M3L	Outbreaks, Congregate Settings	CONFIRMED	2021-04-16	2021-04-17	MALE	RESOLVED	No	No	No	Yes	No	No
3191832	136807	Sporadic	20 to 29 Years	O'Connor-Parkview	M4B	No Information	CONFIRMED	2021-04-16	2021-04-17	MALE	RESOLVED	No	No	No	No	No	No
3191833	136808	Sporadic	20 to 29 Years	Blake-Jones	M4J	No Information	CONFIRMED	2021-04-15	2021-04-17	FEMALE	RESOLVED	No	No	No	No	No	No
3191834	136809	Sporadic	19 and younger	Rouge	M1B	Household Contact	PROBABLE	2021-04-17	2021-04-17	FEMALE	RESOLVED	No	No	No	No	No	No
3191835	136810	Sporadic	30 to 39 Years	Willowridge-Martingrove-Richview	M9R	Household Contact	CONFIRMED	2021-04-17	2021-04-17	MALE	RESOLVED	No	No	No	No	No	No
3191836	136811	Sporadic	20 to 29 Years	Taylor-Massey	M4C	No Information	CONFIRMED	2021-04-16	2021-04-17	FEMALE	RESOLVED	No	No	No	No	No	No
3191837	136812	Sporadic	60 to 69 Years	Steeles	M1W	Community	CONFIRMED	2021-04-15	2021-04-17	MALE	RESOLVED	No	No	No	No	No	No
3191838	136813	Sporadic	50 to 59 Years	Steeles	M1W	Community	CONFIRMED	2021-04-09	2021-04-17	FEMALE	RESOLVED	No	No	No	No	No	No
3191839	136814	Sporadic	40 to 49 Years	O'Connor-Parkview	M4B	Community	CONFIRMED	2021-04-14	2021-04-17	FEMALE	RESOLVED	No	No	No	No	No	No
3191840	136815	Sporadic	20 to 29 Years	Milliken	M1V	Community	CONFIRMED	2021-04-15	2021-04-17	FEMALE	RESOLVED	No	No	No	No	No	No
3191841	136816	Sporadic	40 to 49 Years	Thorncliffe Park	M4H	Community	CONFIRMED	2021-04-16	2021-04-17	FEMALE	RESOLVED	No	No	No	No	No	No
3191842	136817	Sporadic	50 to 59 Years	Morningside	M1E	Community	CONFIRMED	2021-04-07	2021-04-17	FEMALE	RESOLVED	No	No	No	No	No	No
3191843	136818	Sporadic	30 to 39 Years	Greenwood-Coxwell	M4L	No Information	CONFIRMED	2021-04-16	2021-04-17	MALE	RESOLVED	No	No	No	No	No	No
3191844	136819	Sporadic	40 to 49 Years	Woburn	M1G	No Information	CONFIRMED	2021-04-14	2021-04-17	MALE	RESOLVED	No	No	No	No	No	No
3191845	136820	Sporadic	50 to 59 Years	Woburn	M1G	Community	CONFIRMED	2021-04-15	2021-04-17	FEMALE	RESOLVED	No	No	No	No	No	No
3191846	136822	Sporadic	70 to 79 Years	Woburn	M1G	Community	CONFIRMED	2021-04-14	2021-04-17	FEMALE	RESOLVED	No	No	No	No	No	No
3191847	136823	Sporadic	20 to 29 Years	Malvern	M1B	Household Contact	CONFIRMED	2021-04-13	2021-04-17	FEMALE	RESOLVED	No	No	No	No	No	No
3191848	136824	Sporadic	19 and younger	Woburn	M1G	Household Contact	CONFIRMED	2021-04-15	2021-04-17	MALE	RESOLVED	No	No	No	No	No	No
3191849	136825	Sporadic	20 to 29 Years	O'Connor-Parkview	M3C	Community	CONFIRMED	2021-04-16	2021-04-17	MALE	RESOLVED	No	No	No	No	No	No
3191850	136826	Sporadic	20 to 29 Years	Highland Creek	M1C	Community	CONFIRMED	2021-04-15	2021-04-17	MALE	RESOLVED	No	No	No	No	No	No
3191851	136827	Outbreak Associated	40 to 49 Years	Rouge	M1B	Outbreaks, Healthcare Institutions	CONFIRMED	2021-04-15	2021-04-17	FEMALE	RESOLVED	No	No	No	No	No	No
3191852	136828	Sporadic	20 to 29 Years	Eglinton East	M1J	No Information	CONFIRMED	2021-04-15	2021-04-17	FEMALE	RESOLVED	No	No	No	No	No	No
3191853	136829	Sporadic	20 to 29 Years	Banbury-Don Mills	M3C	Community	CONFIRMED	2021-04-09	2021-04-17	MALE	RESOLVED	No	No	No	No	No	No
3191854	136830	Sporadic	30 to 39 Years	Newtonbrook East	M2M	Community	CONFIRMED	2021-04-11	2021-04-17	MALE	RESOLVED	No	No	No	No	No	No
3191855	136831	Outbreak Associated	40 to 49 Years	Guildwood	M1E	Outbreaks, Other Settings	CONFIRMED	2021-04-11	2021-04-17	FEMALE	RESOLVED	No	No	No	No	No	No
3191856	136832	Sporadic	60 to 69 Years	Don Valley Village	M2J	Community	CONFIRMED	2021-04-12	2021-04-17	FEMALE	RESOLVED	No	No	No	Yes	No	No
3191857	136833	Sporadic	40 to 49 Years	Caledonia-Fairbank	M6E	Community	CONFIRMED	2021-04-08	2021-04-17	FEMALE	RESOLVED	No	No	No	No	No	No
3191858	136834	Sporadic	19 and younger	O'Connor-Parkview	M4B	Household Contact	CONFIRMED	2021-04-12	2021-04-17	MALE	RESOLVED	No	No	No	No	No	No
3191859	136835	Outbreak Associated	19 and younger	Weston	M9N	Outbreaks, Other Settings	CONFIRMED	2021-04-16	2021-04-17	MALE	RESOLVED	No	No	No	No	No	No
3191860	136836	Sporadic	30 to 39 Years	Oakridge	M1L	Community	CONFIRMED	2021-04-11	2021-04-17	FEMALE	RESOLVED	No	No	No	No	No	No
3191861	136837	Sporadic	20 to 29 Years	Wexford/Maryvale	M1R	Community	CONFIRMED	2021-04-15	2021-04-17	FEMALE	RESOLVED	No	No	No	No	No	No
3191862	136838	Sporadic	60 to 69 Years	West Hill	M1E	Community	CONFIRMED	2021-04-15	2021-04-17	FEMALE	RESOLVED	No	No	No	No	No	No
3191863	136839	Sporadic	60 to 69 Years	Wexford/Maryvale	M1R	Community	CONFIRMED	2021-04-13	2021-04-17	FEMALE	RESOLVED	No	No	No	No	No	No
3191864	136840	Sporadic	30 to 39 Years	L'Amoreaux	M1T	Community	CONFIRMED	2021-04-11	2021-04-17	FEMALE	RESOLVED	No	No	No	No	No	No
3191865	136841	Sporadic	19 and younger	Rouge	M1X	Community	CONFIRMED	2021-04-13	2021-04-17	MALE	RESOLVED	No	No	No	No	No	No
3191866	136842	Sporadic	50 to 59 Years	Cliffcrest	M1M	Community	CONFIRMED	2021-04-12	2021-04-17	MALE	RESOLVED	No	No	No	No	No	No
3191867	136843	Sporadic	70 to 79 Years	L'Amoreaux	M1T	Community	CONFIRMED	2021-04-15	2021-04-17	MALE	RESOLVED	No	No	No	No	No	No
3191868	136844	Sporadic	20 to 29 Years	Woburn	M1H	Community	CONFIRMED	2021-04-15	2021-04-17	FEMALE	RESOLVED	No	No	No	No	No	No
3191869	136846	Sporadic	70 to 79 Years	Pleasant View	M2J	Community	CONFIRMED	2021-04-01	2021-04-17	MALE	RESOLVED	No	No	No	No	No	No
3191870	136847	Outbreak Associated	80 to 89 Years	South Riverdale	M4M	Outbreaks, Healthcare Institutions	CONFIRMED	2021-04-16	2021-04-17	FEMALE	RESOLVED	No	No	No	No	No	No
3191871	136848	Outbreak Associated	90 and older	Palmerston-Little Italy	M6G	Outbreaks, Healthcare Institutions	CONFIRMED	2021-04-16	2021-04-17	FEMALE	RESOLVED	No	No	No	No	No	No
3191872	136849	Outbreak Associated	90 and older	South Riverdale	M4M	Outbreaks, Healthcare Institutions	CONFIRMED	2021-04-16	2021-04-17	FEMALE	RESOLVED	No	No	No	No	No	No
3191873	136850	Sporadic	20 to 29 Years	Agincourt North	M1S	Household Contact	CONFIRMED	2021-04-15	2021-04-17	MALE	RESOLVED	No	No	No	No	No	No
3191874	136851	Sporadic	60 to 69 Years	Dorset Park	M1P	Community	CONFIRMED	2021-04-09	2021-04-17	MALE	RESOLVED	No	No	No	No	No	No
3191875	136852	Sporadic	60 to 69 Years	Willowdale East	M2N	Community	CONFIRMED	2021-04-14	2021-04-17	MALE	RESOLVED	No	No	No	No	No	No
3191876	136853	Sporadic	50 to 59 Years	Woburn	M1H	Community	CONFIRMED	2021-04-12	2021-04-17	FEMALE	RESOLVED	No	No	No	No	No	No
3191877	136854	Sporadic	20 to 29 Years	Mount Olive-Silverstone-Jamestown	M9V	Household Contact	CONFIRMED	2021-04-12	2021-04-17	FEMALE	RESOLVED	No	No	No	No	No	No
3191878	136855	Sporadic	70 to 79 Years	West Humber-Clairville	M9W	Community	CONFIRMED	2021-04-13	2021-04-17	FEMALE	RESOLVED	No	No	No	No	No	No
3191879	136856	Sporadic	40 to 49 Years	Willowridge-Martingrove-Richview	M9P	Community	CONFIRMED	2021-04-15	2021-04-17	FEMALE	RESOLVED	No	No	No	No	No	No
3191880	136857	Sporadic	40 to 49 Years	Humber Heights-Westmount	M9P	Community	CONFIRMED	2021-04-13	2021-04-17	MALE	RESOLVED	No	No	No	No	No	No
3191881	136858	Sporadic	40 to 49 Years	West Hill	M1E	Community	CONFIRMED	2021-04-09	2021-04-17	FEMALE	RESOLVED	No	No	No	No	No	No
3191882	136859	Sporadic	20 to 29 Years	Mimico (includes Humber Bay Shores)	M8V	No Information	CONFIRMED	2021-04-16	2021-04-17	MALE	RESOLVED	No	No	No	No	No	No
3191883	136860	Sporadic	40 to 49 Years	Willowridge-Martingrove-Richview	M9R	Household Contact	CONFIRMED	2021-04-12	2021-04-17	FEMALE	RESOLVED	No	No	No	No	No	No
3191884	136861	Sporadic	19 and younger	Mount Olive-Silverstone-Jamestown	M9V	Household Contact	CONFIRMED	2021-04-14	2021-04-17	FEMALE	RESOLVED	No	No	No	No	No	No
3191885	136862	Sporadic	20 to 29 Years	Mount Olive-Silverstone-Jamestown	M9V	Community	CONFIRMED	2021-04-14	2021-04-17	MALE	RESOLVED	No	No	No	No	No	No
3191886	136863	Sporadic	70 to 79 Years	Islington-City Centre West	M8Z	No Information	CONFIRMED	2021-04-16	2021-04-17	MALE	RESOLVED	No	No	No	Yes	No	No
3191887	136864	Sporadic	20 to 29 Years	New Toronto	M8V	Community	CONFIRMED	2021-04-13	2021-04-17	MALE	RESOLVED	No	No	No	Yes	No	No
3191888	136865	Sporadic	70 to 79 Years	Willowridge-Martingrove-Richview	M9R	No Information	CONFIRMED	2021-04-16	2021-04-17	MALE	RESOLVED	No	No	No	Yes	No	No
3191889	136866	Sporadic	90 and older	Cabbagetown-South St. James Town	M4Y	No Information	CONFIRMED	2021-04-16	2021-04-17	FEMALE	RESOLVED	No	No	No	Yes	No	No
3191890	136867	Sporadic	60 to 69 Years	Eringate-Centennial-West Deane	M9C	No Information	CONFIRMED	2021-04-16	2021-04-17	FEMALE	RESOLVED	No	No	No	Yes	No	No
3191891	136868	Sporadic	40 to 49 Years	L'Amoreaux	M1T	Community	CONFIRMED	2021-04-11	2021-04-17	MALE	RESOLVED	No	No	No	No	No	No
3191892	136869	Sporadic	50 to 59 Years	Highland Creek	M1C	Community	CONFIRMED	2021-04-12	2021-04-17	FEMALE	RESOLVED	No	No	No	No	No	No
3191893	136870	Sporadic	20 to 29 Years	Agincourt South-Malvern West	M1S	Community	CONFIRMED	2021-04-09	2021-04-17	MALE	RESOLVED	No	No	No	No	No	No
3191894	136871	Sporadic	60 to 69 Years	Cliffcrest	M1M	Community	CONFIRMED	2021-04-12	2021-04-17	FEMALE	RESOLVED	No	No	No	No	No	No
3191895	136872	Sporadic	90 and older	Little Portugal	M6K	Household Contact	CONFIRMED	2021-04-13	2021-04-17	FEMALE	RESOLVED	No	No	No	Yes	No	No
3191896	136873	Sporadic	20 to 29 Years	Don Valley Village	M2J	Community	CONFIRMED	2021-04-15	2021-04-17	MALE	RESOLVED	No	No	No	No	No	No
3191897	136874	Sporadic	40 to 49 Years	Rouge	M1X	Community	CONFIRMED	2021-04-12	2021-04-17	MALE	RESOLVED	No	No	No	No	No	No
3191898	136875	Sporadic	20 to 29 Years	Tam O'Shanter-Sullivan	M1T	Community	CONFIRMED	2021-04-13	2021-04-17	FEMALE	RESOLVED	No	No	No	No	No	No
3191899	136876	Sporadic	60 to 69 Years	Woburn	M1G	No Information	CONFIRMED	2021-04-15	2021-04-17	FEMALE	RESOLVED	No	No	No	Yes	No	No
3191900	136877	Sporadic	30 to 39 Years	Parkwoods-Donalda	M3A	Household Contact	CONFIRMED	2021-04-06	2021-04-17	MALE	RESOLVED	No	No	No	No	No	No
3191901	136879	Sporadic	30 to 39 Years	West Hill	M1E	No Information	PROBABLE	2021-04-17	2021-04-17	FEMALE	RESOLVED	No	No	No	No	No	No
3191902	136880	Sporadic	60 to 69 Years	Parkwoods-Donalda	M3A	Community	CONFIRMED	2021-04-15	2021-04-17	FEMALE	RESOLVED	No	No	No	No	No	No
3191903	136881	Sporadic	30 to 39 Years	Steeles	M1W	Community	CONFIRMED	2021-04-04	2021-04-17	MALE	RESOLVED	No	No	No	No	No	No
3191904	136882	Sporadic	19 and younger	L'Amoreaux	M1W	Household Contact	CONFIRMED	2021-04-15	2021-04-17	FEMALE	RESOLVED	No	No	No	No	No	No
3191905	136883	Sporadic	30 to 39 Years	Steeles	M1V	Community	CONFIRMED	2021-04-11	2021-04-17	FEMALE	RESOLVED	No	No	No	No	No	No
3191906	136885	Sporadic	19 and younger	Bendale	M1P	Household Contact	PROBABLE	2021-04-08	2021-04-17	FEMALE	RESOLVED	No	No	No	No	No	No
3191907	136886	Sporadic	19 and younger	L'Amoreaux	M1W	Community	CONFIRMED	2021-04-13	2021-04-17	FEMALE	RESOLVED	No	No	No	No	No	No
3191908	136887	Sporadic	30 to 39 Years	Wexford/Maryvale	M1R	Community	CONFIRMED	2021-04-15	2021-04-17	MALE	RESOLVED	No	No	No	No	No	No
3191909	136888	Sporadic	50 to 59 Years	Flemingdon Park	M3C	Community	CONFIRMED	2021-04-14	2021-04-17	MALE	RESOLVED	No	No	No	No	No	No
3191910	136889	Sporadic	40 to 49 Years	West Humber-Clairville	M9V	Community	CONFIRMED	2021-04-13	2021-04-17	MALE	RESOLVED	No	No	No	No	No	No
3191911	136890	Sporadic	60 to 69 Years	West Humber-Clairville	M9W	Community	CONFIRMED	2021-04-14	2021-04-17	FEMALE	RESOLVED	No	No	No	No	No	No
3191912	136891	Sporadic	80 to 89 Years	Milliken	M1V	Community	CONFIRMED	2021-04-15	2021-04-17	MALE	FATAL	No	No	No	Yes	No	No
3191913	136892	Sporadic	30 to 39 Years	Flemingdon Park	M3C	Community	CONFIRMED	2021-04-14	2021-04-17	FEMALE	RESOLVED	No	No	No	No	No	No
3191914	136893	Sporadic	19 and younger	Mount Olive-Silverstone-Jamestown	M9V	Close Contact	CONFIRMED	2021-04-15	2021-04-17	MALE	RESOLVED	No	No	No	No	No	No
3191915	136894	Sporadic	30 to 39 Years	West Humber-Clairville	M9V	Community	CONFIRMED	2021-04-16	2021-04-17	FEMALE	RESOLVED	No	No	No	No	No	No
3191916	136895	Sporadic	40 to 49 Years	Kennedy Park	M1K	Community	CONFIRMED	2021-04-11	2021-04-17	FEMALE	RESOLVED	No	No	No	No	No	No
3191917	136896	Sporadic	19 and younger	Humbermede	M9M	Community	CONFIRMED	2021-04-12	2021-04-17	FEMALE	RESOLVED	No	No	No	No	No	No
3191918	136897	Sporadic	19 and younger	Maple Leaf	M6L	Household Contact	CONFIRMED	2021-04-15	2021-04-17	FEMALE	RESOLVED	No	No	No	No	No	No
3191919	136898	Sporadic	19 and younger	Cliffcrest	M1M	Household Contact	CONFIRMED	2021-04-16	2021-04-17	MALE	RESOLVED	No	No	No	No	No	No
3191920	136899	Sporadic	90 and older	Steeles	M1W	Community	CONFIRMED	2021-04-08	2021-04-17	MALE	RESOLVED	No	No	No	Yes	No	No
3191921	136900	Sporadic	50 to 59 Years	Kennedy Park	M1K	Household Contact	CONFIRMED	2021-04-14	2021-04-17	MALE	RESOLVED	No	No	No	No	No	No
3191922	136901	Sporadic	40 to 49 Years	Cliffcrest	M1M	Community	CONFIRMED	2021-04-14	2021-04-17	MALE	RESOLVED	No	No	No	No	No	No
3191923	136902	Sporadic	40 to 49 Years	Clairlea-Birchmount	M1K	Community	CONFIRMED	2021-04-16	2021-04-17	FEMALE	RESOLVED	No	No	No	No	No	No
3191924	136903	Sporadic	19 and younger	Clairlea-Birchmount	M1K	Household Contact	CONFIRMED	2021-04-12	2021-04-17	MALE	RESOLVED	No	No	No	No	No	No
3191925	136904	Sporadic	50 to 59 Years	Clairlea-Birchmount	M1K	Household Contact	CONFIRMED	2021-04-13	2021-04-17	MALE	RESOLVED	No	No	No	No	No	No
3191926	136905	Sporadic	30 to 39 Years	Cliffcrest	M1M	No Information	CONFIRMED	2021-04-04	2021-04-17	FEMALE	RESOLVED	No	No	No	No	No	No
3191927	136906	Sporadic	19 and younger	Cliffcrest	M1M	Household Contact	CONFIRMED	2021-04-13	2021-04-17	MALE	RESOLVED	No	No	No	No	No	No
3191928	136907	Sporadic	50 to 59 Years	Palmerston-Little Italy	M6H	Community	CONFIRMED	2021-04-04	2021-04-17	FEMALE	RESOLVED	No	No	No	No	No	No
3191929	136908	Sporadic	40 to 49 Years	Milliken	M1V	Household Contact	CONFIRMED	2021-04-14	2021-04-17	FEMALE	RESOLVED	No	No	No	No	No	No
3191930	136909	Sporadic	50 to 59 Years	Palmerston-Little Italy	M6H	Community	CONFIRMED	2021-04-12	2021-04-17	FEMALE	RESOLVED	No	No	No	Yes	No	No
3191931	136910	Sporadic	60 to 69 Years	Birchcliffe-Cliffside	M1N	No Information	CONFIRMED	2021-04-16	2021-04-17	FEMALE	RESOLVED	No	No	No	No	No	No
3191932	136911	Sporadic	30 to 39 Years	South Riverdale	M4M	Community	CONFIRMED	2021-04-14	2021-04-17	FEMALE	RESOLVED	No	No	No	No	No	No
3191933	136912	Sporadic	50 to 59 Years	East End-Danforth	M4C	No Information	CONFIRMED	2021-04-16	2021-04-17	MALE	RESOLVED	No	No	No	No	No	No
3191934	136913	Sporadic	20 to 29 Years	Wexford/Maryvale	M1R	Community	CONFIRMED	2021-04-15	2021-04-17	FEMALE	RESOLVED	No	No	No	No	No	No
3191935	136914	Sporadic	20 to 29 Years	Wexford/Maryvale	M1R	No Information	CONFIRMED	2021-04-16	2021-04-17	FEMALE	RESOLVED	No	No	No	No	No	No
3191936	136915	Sporadic	60 to 69 Years	Willowdale East	M2N	No Information	CONFIRMED	2021-04-16	2021-04-17	MALE	RESOLVED	No	No	No	Yes	No	No
3191937	136916	Sporadic	50 to 59 Years	Wexford/Maryvale	M1R	Community	CONFIRMED	2021-04-12	2021-04-17	FEMALE	RESOLVED	No	No	No	No	No	No
3191938	136917	Sporadic	40 to 49 Years	Oakridge	M1L	Community	CONFIRMED	2021-04-07	2021-04-17	FEMALE	RESOLVED	No	No	No	No	No	No
3191939	136918	Sporadic	50 to 59 Years	Oakridge	M1L	Community	CONFIRMED	2021-04-10	2021-04-17	MALE	RESOLVED	No	No	No	No	No	No
3191940	136919	Sporadic	50 to 59 Years	O'Connor-Parkview	M4B	No Information	CONFIRMED	2021-04-16	2021-04-17	FEMALE	RESOLVED	No	No	No	No	No	No
3191941	136920	Sporadic	50 to 59 Years		M3C	Community	CONFIRMED	2021-04-14	2021-04-17	FEMALE	RESOLVED	No	No	No	No	No	No
3191942	136921	Sporadic	19 and younger	Don Valley Village	M2J	No Information	CONFIRMED	2021-04-14	2021-04-17	FEMALE	RESOLVED	No	No	No	No	No	No
3191943	136922	Sporadic	60 to 69 Years	Flemingdon Park	M3C	No Information	CONFIRMED	2021-04-16	2021-04-17	MALE	RESOLVED	No	No	No	No	No	No
3191944	136924	Sporadic	40 to 49 Years	Don Valley Village	M2J	Outbreaks, Other Settings	CONFIRMED	2021-04-13	2021-04-17	MALE	RESOLVED	No	No	No	No	No	No
3191945	136925	Sporadic	50 to 59 Years	Clairlea-Birchmount	M1L	Community	CONFIRMED	2021-04-14	2021-04-17	MALE	RESOLVED	No	No	No	No	No	No
3191946	136927	Sporadic	30 to 39 Years	Don Valley Village	M2J	Household Contact	CONFIRMED	2021-04-14	2021-04-17	FEMALE	RESOLVED	No	No	No	No	No	No
3191947	136928	Sporadic	20 to 29 Years	Flemingdon Park	M3C	Close Contact	CONFIRMED	2021-04-06	2021-04-17	MALE	RESOLVED	No	No	No	No	No	No
3191948	136929	Sporadic	20 to 29 Years	Ionview	M1K	Community	CONFIRMED	2021-04-06	2021-04-17	MALE	RESOLVED	No	No	No	Yes	No	No
3191949	136930	Sporadic	19 and younger	Parkwoods-Donalda	M3A	No Information	CONFIRMED	2021-04-14	2021-04-17	MALE	RESOLVED	No	No	No	No	No	No
3191950	136931	Sporadic	30 to 39 Years	Tam O'Shanter-Sullivan	M1T	No Information	CONFIRMED	2021-04-07	2021-04-17	FEMALE	RESOLVED	No	No	No	No	No	No
3191951	136932	Sporadic	40 to 49 Years	Woburn	M1G	Community	CONFIRMED	2021-04-15	2021-04-17	MALE	RESOLVED	No	No	No	No	No	No
3191952	136933	Sporadic	40 to 49 Years	Mount Pleasant East	M4P	Community	CONFIRMED	2021-04-14	2021-04-17	FEMALE	RESOLVED	No	No	No	No	No	No
3191953	136934	Sporadic	60 to 69 Years			No Information	CONFIRMED	2021-04-17	2021-04-17	MALE	FATAL	No	No	No	Yes	Yes	Yes
3191954	136935	Sporadic	40 to 49 Years	Malvern	M1B	Community	CONFIRMED	2021-04-09	2021-04-17	FEMALE	RESOLVED	No	No	No	No	No	No
3191955	136936	Sporadic	50 to 59 Years	Downsview-Roding-CFB	M3K	Close Contact	CONFIRMED	2021-04-10	2021-04-17	MALE	RESOLVED	No	No	No	No	No	No
3191956	136937	Sporadic	40 to 49 Years	Woburn	M1G	Community	CONFIRMED	2021-04-15	2021-04-17	MALE	RESOLVED	No	No	No	No	No	No
3191957	136938	Sporadic	50 to 59 Years	Bendale	M1J	Community	CONFIRMED	2021-04-12	2021-04-17	MALE	RESOLVED	No	No	No	No	No	No
3191958	136940	Sporadic	30 to 39 Years	Cliffcrest	M1M	Household Contact	CONFIRMED	2021-04-14	2021-04-17	MALE	RESOLVED	No	No	No	No	No	No
3191959	136941	Sporadic	40 to 49 Years	High Park North	M6P	No Information	CONFIRMED	2021-04-16	2021-04-17	FEMALE	RESOLVED	No	No	No	No	No	No
3191960	136942	Sporadic	19 and younger	Rouge	M1X	Household Contact	CONFIRMED	2021-04-11	2021-04-17	FEMALE	RESOLVED	No	No	No	No	No	No
3191961	136943	Sporadic	50 to 59 Years	Woburn	M1G	Community	CONFIRMED	2021-04-08	2021-04-17	MALE	RESOLVED	No	No	No	No	No	No
3191962	136944	Sporadic	20 to 29 Years	Newtonbrook West	M2R	No Information	CONFIRMED	2021-04-09	2021-04-17	FEMALE	RESOLVED	No	No	No	No	No	No
3191963	136945	Sporadic	30 to 39 Years	West Hill	M1E	Community	CONFIRMED	2021-04-11	2021-04-17	MALE	RESOLVED	No	No	No	No	No	No
3191964	136946	Sporadic	20 to 29 Years	Dorset Park	M1P	Community	CONFIRMED	2021-04-11	2021-04-17	FEMALE	RESOLVED	No	No	No	No	No	No
3191965	136947	Sporadic	60 to 69 Years	L'Amoreaux	M1W	Community	CONFIRMED	2021-04-15	2021-04-17	FEMALE	RESOLVED	No	No	No	No	No	No
3191966	136948	Sporadic	70 to 79 Years	Scarborough Village	M1M	Community	CONFIRMED	2021-04-15	2021-04-17	MALE	RESOLVED	No	No	No	No	No	No
3191967	136949	Sporadic	40 to 49 Years	Woburn	M1G	Community	CONFIRMED	2021-04-13	2021-04-17	MALE	RESOLVED	No	No	No	No	No	No
3191968	136950	Sporadic	20 to 29 Years	Bendale	M1J	Community	CONFIRMED	2021-04-01	2021-04-17	MALE	RESOLVED	No	No	No	No	No	No
3191969	136951	Sporadic	19 and younger	Scarborough Village	M1J	Close Contact	CONFIRMED	2021-04-08	2021-04-17	MALE	RESOLVED	No	No	No	No	No	No
3191970	136953	Sporadic	50 to 59 Years	Highland Creek	M1C	Community	CONFIRMED	2021-04-13	2021-04-17	MALE	RESOLVED	No	No	No	No	No	No
3191971	136954	Sporadic	20 to 29 Years	Newtonbrook West	M2R	Community	CONFIRMED	2021-04-12	2021-04-17	MALE	RESOLVED	No	No	No	No	No	No
3191972	136955	Sporadic	50 to 59 Years	Woburn	M1H	Community	CONFIRMED	2021-04-09	2021-04-17	MALE	RESOLVED	No	No	No	No	No	No
3191973	136956	Sporadic	19 and younger	Clairlea-Birchmount	M1K	Household Contact	CONFIRMED	2021-04-15	2021-04-17	MALE	RESOLVED	No	No	No	No	No	No
3191974	136957	Sporadic	19 and younger	Highland Creek	M1C	Household Contact	CONFIRMED	2021-04-11	2021-04-17	FEMALE	RESOLVED	No	No	No	No	No	No
3191975	136958	Sporadic	50 to 59 Years	Wexford/Maryvale	M1R	Community	CONFIRMED	2021-04-15	2021-04-17	MALE	RESOLVED	No	No	No	No	No	No
3191976	136959	Sporadic	19 and younger	L'Amoreaux	M1W	Household Contact	CONFIRMED	2021-04-15	2021-04-17	MALE	RESOLVED	No	No	No	No	No	No
3191977	136960	Outbreak Associated	70 to 79 Years	Oakwood Village	M6E	Outbreaks, Congregate Settings	CONFIRMED	2021-04-16	2021-04-17	MALE	FATAL	No	No	No	Yes	Yes	Yes
3191978	136961	Sporadic	60 to 69 Years	Milliken	M1V	Community	CONFIRMED	2021-04-07	2021-04-17	MALE	FATAL	No	No	No	No	No	No
3191979	136962	Sporadic	40 to 49 Years	Birchcliffe-Cliffside	M1N	Close Contact	CONFIRMED	2021-04-13	2021-04-17	MALE	RESOLVED	No	No	No	No	No	No
3191980	136963	Sporadic	50 to 59 Years	Bendale	M1P	Close Contact	CONFIRMED	2021-04-09	2021-04-17	MALE	RESOLVED	No	No	No	No	No	No
3191981	136964	Sporadic	70 to 79 Years	Dovercourt-Wallace Emerson-Junction	M6G	No Information	CONFIRMED	2021-04-17	2021-04-17	MALE	RESOLVED	No	No	No	Yes	No	No
3191982	136965	Sporadic	19 and younger	Wexford/Maryvale	M1R	Household Contact	CONFIRMED	2021-04-09	2021-04-17	MALE	RESOLVED	No	No	No	No	No	No
3191983	136966	Sporadic	19 and younger	Highland Creek	M1C	Household Contact	CONFIRMED	2021-04-12	2021-04-17	MALE	RESOLVED	No	No	No	No	No	No
3191984	136967	Sporadic	40 to 49 Years	Rouge	M1B	Community	CONFIRMED	2021-04-13	2021-04-17	MALE	RESOLVED	No	No	No	No	No	No
3191985	136968	Sporadic	40 to 49 Years	Taylor-Massey	M4C	No Information	CONFIRMED	2021-04-15	2021-04-17	MALE	RESOLVED	No	No	No	No	No	No
3191986	136969	Sporadic	50 to 59 Years	Woodbine Corridor	M4L	No Information	CONFIRMED	2021-04-15	2021-04-17	FEMALE	RESOLVED	No	No	No	No	No	No
3191987	136970	Sporadic	20 to 29 Years	Wexford/Maryvale	M1R	Community	CONFIRMED	2021-04-10	2021-04-17	FEMALE	RESOLVED	No	No	No	Yes	No	No
3191988	136971	Sporadic	20 to 29 Years	Wexford/Maryvale	M1R	Community	CONFIRMED	2021-04-14	2021-04-17	FEMALE	RESOLVED	No	No	No	No	No	No
3191989	136972	Sporadic	60 to 69 Years	Morningside	M1E	Close Contact	CONFIRMED	2021-04-07	2021-04-17	FEMALE	RESOLVED	No	No	No	No	No	No
3191990	136973	Sporadic	20 to 29 Years	South Riverdale	M4M	No Information	CONFIRMED	2021-04-09	2021-04-17	FEMALE	RESOLVED	No	No	No	No	No	No
3191991	136974	Sporadic	19 and younger	Taylor-Massey	M4C	Household Contact	CONFIRMED	2021-04-15	2021-04-17	FEMALE	RESOLVED	No	No	No	No	No	No
3191992	136975	Sporadic	50 to 59 Years	West Hill	M1E	Community	CONFIRMED	2021-04-12	2021-04-17	FEMALE	RESOLVED	No	No	No	Yes	No	No
3191993	136976	Sporadic	60 to 69 Years	Victoria Village	M4A	Community	CONFIRMED	2021-04-13	2021-04-17	FEMALE	RESOLVED	No	No	No	No	No	No
3191994	136977	Sporadic	70 to 79 Years	Moss Park	M5A	Community	CONFIRMED	2021-04-11	2021-04-17	MALE	RESOLVED	No	No	No	No	No	No
3191995	136978	Sporadic	30 to 39 Years	West Humber-Clairville	M9W	Close Contact	PROBABLE	2021-04-17	2021-04-17	MALE	RESOLVED	No	No	No	No	No	No
3191996	136979	Outbreak Associated	40 to 49 Years	L'Amoreaux	M1T	Outbreaks, Other Settings	CONFIRMED	2021-04-15	2021-04-17	FEMALE	RESOLVED	No	No	No	Yes	No	No
3191997	136980	Sporadic	19 and younger	Malvern	M1B	Community	CONFIRMED	2021-04-15	2021-04-17	FEMALE	RESOLVED	No	No	No	No	No	No
3191998	136981	Sporadic	19 and younger	Malvern	M1B	Household Contact	CONFIRMED	2021-04-15	2021-04-17	FEMALE	RESOLVED	No	No	No	No	No	No
3191999	136982	Sporadic	40 to 49 Years	Flemingdon Park	M3C	Community	CONFIRMED	2021-04-10	2021-04-17	FEMALE	RESOLVED	No	No	No	No	No	No
3192000	136983	Sporadic	19 and younger	Casa Loma	M5R	Close Contact	CONFIRMED	2021-04-15	2021-04-17	FEMALE	RESOLVED	No	No	No	No	No	No
3192001	136984	Sporadic	20 to 29 Years	Flemingdon Park	M3C	No Information	CONFIRMED	2021-04-13	2021-04-17	MALE	RESOLVED	No	No	No	No	No	No
3192002	136985	Sporadic	20 to 29 Years	Oakwood Village	M6E	Community	CONFIRMED	2021-04-11	2021-04-14	FEMALE	RESOLVED	No	No	No	No	No	No
3192003	136986	Sporadic	30 to 39 Years	Westminster-Branson	M2R	No Information	CONFIRMED	2021-04-08	2021-04-13	MALE	RESOLVED	No	No	No	No	No	No
3192004	136987	Sporadic	50 to 59 Years	Humbermede	M9M	Outbreaks, Other Settings	CONFIRMED	2021-04-13	2021-04-17	MALE	RESOLVED	No	No	No	No	No	No
3192005	136988	Sporadic	19 and younger	Bayview Village	M2K	Community	CONFIRMED	2021-04-15	2021-04-15	MALE	RESOLVED	No	No	No	Yes	No	No
3192006	136989	Sporadic	30 to 39 Years	Briar Hill - Belgravia	M6B	No Information	CONFIRMED	2021-04-10	2021-04-17	FEMALE	RESOLVED	No	No	No	No	No	No
3192007	136990	Sporadic	50 to 59 Years	Beechborough-Greenbrook	M6M	Community	CONFIRMED	2021-04-10	2021-04-17	FEMALE	RESOLVED	No	No	No	No	No	No
3192008	136991	Sporadic	40 to 49 Years	Downsview-Roding-CFB	M3M	Community	CONFIRMED	2021-04-12	2021-04-17	MALE	RESOLVED	No	No	No	No	No	No
3192009	136992	Sporadic	20 to 29 Years	Edenbridge-Humber Valley	M9A	Household Contact	CONFIRMED	2021-04-08	2021-04-17	FEMALE	RESOLVED	No	No	No	No	No	No
3192010	136993	Sporadic	20 to 29 Years	Mount Pleasant West	M4S	No Information	CONFIRMED	2021-04-15	2021-04-17	FEMALE	RESOLVED	No	No	No	No	No	No
3192011	136994	Sporadic	30 to 39 Years	Mount Pleasant West	M4S	Community	CONFIRMED	2021-04-10	2021-04-17	MALE	RESOLVED	No	No	No	No	No	No
3192012	136995	Sporadic	70 to 79 Years	Westminster-Branson	M2R	Community	CONFIRMED	2021-04-15	2021-04-17	FEMALE	RESOLVED	No	No	No	No	No	No
3192013	136996	Sporadic	60 to 69 Years	Newtonbrook West	M2M	Community	CONFIRMED	2021-04-15	2021-04-17	FEMALE	RESOLVED	No	No	No	Yes	No	No
3192014	136997	Sporadic	30 to 39 Years	Mount Olive-Silverstone-Jamestown	M9V	Community	CONFIRMED	2021-04-05	2021-04-17	MALE	RESOLVED	No	No	No	No	No	No
3192015	136998	Sporadic	30 to 39 Years	Dorset Park	M1P	Community	CONFIRMED	2021-04-05	2021-04-17	FEMALE	RESOLVED	No	No	No	No	No	No
3192016	136999	Sporadic	40 to 49 Years	Westminster-Branson	M2R	Community	CONFIRMED	2021-04-15	2021-04-17	MALE	RESOLVED	No	No	No	No	No	No
3192017	137000	Sporadic	80 to 89 Years	Yonge-St.Clair	M4V	No Information	CONFIRMED	2021-04-16	2021-04-17	FEMALE	RESOLVED	No	No	No	No	No	No
3192018	137001	Sporadic	20 to 29 Years	York University Heights	M3J	Community	CONFIRMED	2021-04-13	2021-04-17	MALE	RESOLVED	No	No	No	No	No	No
3192019	137002	Sporadic	30 to 39 Years	York University Heights	M3J	Close Contact	CONFIRMED	2021-04-09	2021-04-17	FEMALE	RESOLVED	No	No	No	No	No	No
3192020	137003	Sporadic	20 to 29 Years	Kingsview Village-The Westway	M9P	Travel	PROBABLE	2021-04-14	2021-04-14	UNKNOWN	RESOLVED	No	No	No	No	No	No
3192021	137004	Sporadic	70 to 79 Years	Junction Area	M6N	Community	CONFIRMED	2021-04-15	2021-04-17	MALE	RESOLVED	No	No	No	No	No	No
3192022	137005	Sporadic	50 to 59 Years	Agincourt South-Malvern West	M1T	No Information	CONFIRMED	2021-04-16	2021-04-17	MALE	RESOLVED	No	No	No	No	No	No
3192023	137006	Sporadic	30 to 39 Years	High Park North	M6P	No Information	CONFIRMED	2021-04-13	2021-04-17	FEMALE	RESOLVED	No	No	No	No	No	No
3192024	137008	Sporadic	20 to 29 Years	Highland Creek	M1C	Community	CONFIRMED	2021-04-13	2021-04-17	FEMALE	RESOLVED	No	No	No	No	No	No
3192025	137009	Sporadic	40 to 49 Years	Brookhaven-Amesbury	M6M	Household Contact	CONFIRMED	2021-04-15	2021-04-17	MALE	RESOLVED	No	No	No	No	No	No
3192026	137010	Sporadic	19 and younger	Brookhaven-Amesbury	M6M	Household Contact	CONFIRMED	2021-04-15	2021-04-17	MALE	RESOLVED	No	No	No	No	No	No
3192027	137011	Sporadic	19 and younger	Downsview-Roding-CFB	M3M	No Information	CONFIRMED	2021-04-13	2021-04-17	MALE	RESOLVED	No	No	No	No	No	No
3192028	137012	Sporadic	19 and younger	Rexdale-Kipling	M9W	Travel	CONFIRMED	2021-04-07	2021-04-08	UNKNOWN	RESOLVED	No	No	No	No	No	No
3192029	137013	Sporadic	20 to 29 Years	Don Valley Village	M2J	Community	CONFIRMED	2021-04-11	2021-04-17	MALE	RESOLVED	No	No	No	No	No	No
3192030	137014	Sporadic	40 to 49 Years	Lansing-Westgate	M2N	Community	CONFIRMED	2021-04-09	2021-04-17	MALE	RESOLVED	No	No	No	No	No	No
3192031	137015	Sporadic	20 to 29 Years	Niagara	M6K	Community	CONFIRMED	2021-04-05	2021-04-17	FEMALE	RESOLVED	No	No	No	Yes	No	No
3192032	137016	Sporadic	19 and younger	Westminster-Branson	M2R	Household Contact	CONFIRMED	2021-04-15	2021-04-17	FEMALE	RESOLVED	No	No	No	No	No	No
3192033	137017	Sporadic	19 and younger	Westminster-Branson	M2R	Community	CONFIRMED	2021-04-15	2021-04-17	MALE	RESOLVED	No	No	No	No	No	No
3192034	137018	Sporadic	40 to 49 Years	Guildwood	M1E	Community	CONFIRMED	2021-04-15	2021-04-17	FEMALE	RESOLVED	No	No	No	No	No	No
3192035	137019	Sporadic	30 to 39 Years	Bayview Village	M2K	No Information	CONFIRMED	2021-04-15	2021-04-17	FEMALE	RESOLVED	No	No	No	No	No	No
3192036	137020	Sporadic	30 to 39 Years	Rexdale-Kipling	M9W	Travel	CONFIRMED	2021-04-07	2021-04-08	FEMALE	RESOLVED	No	No	No	No	No	No
3192037	137021	Sporadic	19 and younger	Brookhaven-Amesbury	M6M	Household Contact	PROBABLE	2021-04-16	2021-04-17	MALE	RESOLVED	No	No	No	No	No	No
3192038	137022	Sporadic	50 to 59 Years			Community	CONFIRMED	2021-04-02	2021-04-08	UNKNOWN	RESOLVED	No	No	No	No	No	No
3192039	137023	Sporadic	30 to 39 Years	Tam O'Shanter-Sullivan	M1T	Household Contact	CONFIRMED	2021-04-11	2021-04-17	UNKNOWN	RESOLVED	No	No	No	No	No	No
3192040	137024	Sporadic	20 to 29 Years	Rouge	M1B	Community	CONFIRMED	2021-04-11	2021-04-17	FEMALE	RESOLVED	No	No	No	No	No	No
3192041	137025	Sporadic	19 and younger	Rouge	M1B	No Information	CONFIRMED	2021-04-15	2021-04-17	FEMALE	RESOLVED	No	No	No	No	No	No
3192042	137026	Sporadic	20 to 29 Years	Yorkdale-Glen Park	M6B	Community	PROBABLE	2021-04-12	2021-04-17	MALE	RESOLVED	No	No	No	No	No	No
3192043	137027	Sporadic	20 to 29 Years	Rouge	M1X	No Information	CONFIRMED	2021-04-11	2021-04-17	FEMALE	RESOLVED	No	No	No	No	No	No
3192044	137028	Outbreak Associated	19 and younger	Birchcliffe-Cliffside	M1N	Close Contact	CONFIRMED	2021-04-15	2021-04-17	MALE	RESOLVED	No	No	No	No	No	No
3192045	137029	Sporadic	30 to 39 Years	Dovercourt-Wallace Emerson-Junction	M6G	Community	CONFIRMED	2021-04-14	2021-04-17	MALE	RESOLVED	No	No	No	No	No	No
3192046	137030	Sporadic	19 and younger	Westminster-Branson	M2R	Household Contact	CONFIRMED	2021-04-15	2021-04-17	FEMALE	RESOLVED	No	No	No	No	No	No
3192047	137031	Sporadic	20 to 29 Years	Highland Creek	M1C	Community	CONFIRMED	2021-04-14	2021-04-17	MALE	RESOLVED	No	No	No	No	No	No
3192048	137032	Sporadic	50 to 59 Years	Westminster-Branson	M2R	Community	CONFIRMED	2021-04-13	2021-04-17	FEMALE	RESOLVED	No	No	No	No	No	No
3192049	137033	Sporadic	20 to 29 Years	Rouge	M1X	Close Contact	CONFIRMED	2021-04-15	2021-04-17	FEMALE	RESOLVED	No	No	No	No	No	No
3192050	137034	Sporadic	20 to 29 Years	Centennial Scarborough	M1C	Community	CONFIRMED	2021-04-12	2021-04-17	MALE	RESOLVED	No	No	No	No	No	No
3192051	137035	Sporadic	20 to 29 Years	Malvern	M1B	Community	CONFIRMED	2021-04-13	2021-04-17	MALE	RESOLVED	No	No	No	No	No	No
3192052	137036	Sporadic	20 to 29 Years	Glenfield-Jane Heights	M3N	Community	CONFIRMED	2021-04-07	2021-04-17	MALE	RESOLVED	No	No	No	No	No	No
3192053	137037	Sporadic	30 to 39 Years	Woburn	M1J	Community	CONFIRMED	2021-04-11	2021-04-17	MALE	RESOLVED	No	No	No	No	No	No
3192054	137038	Sporadic	50 to 59 Years	Waterfront Communities-The Island	M5V	Household Contact	CONFIRMED	2021-04-14	2021-04-17	FEMALE	RESOLVED	No	No	No	No	No	No
3192055	137039	Outbreak Associated	40 to 49 Years	St.Andrew-Windfields	M2L	Outbreaks, Congregate Settings	CONFIRMED	2021-04-16	2021-04-17	MALE	RESOLVED	No	No	No	No	No	No
3192056	137040	Outbreak Associated	50 to 59 Years	St.Andrew-Windfields	M2L	Outbreaks, Congregate Settings	CONFIRMED	2021-04-15	2021-04-17	MALE	RESOLVED	No	No	No	No	No	No
3192057	137041	Sporadic	50 to 59 Years	Westminster-Branson	M2R	Community	CONFIRMED	2021-04-15	2021-04-17	FEMALE	RESOLVED	No	No	No	No	No	No
3192058	137042	Sporadic	50 to 59 Years	Rouge	M1X	Community	CONFIRMED	2021-04-02	2021-04-17	FEMALE	RESOLVED	No	No	No	No	No	No
3192059	137043	Outbreak Associated	50 to 59 Years	St.Andrew-Windfields	M2L	Outbreaks, Congregate Settings	CONFIRMED	2021-04-15	2021-04-17	MALE	RESOLVED	No	No	No	No	No	No
3192060	137044	Outbreak Associated	50 to 59 Years	St.Andrew-Windfields	M2L	Outbreaks, Congregate Settings	CONFIRMED	2021-04-15	2021-04-17	MALE	RESOLVED	No	No	No	No	No	No
3192061	137045	Sporadic	70 to 79 Years	Church-Yonge Corridor	M4Y	No Information	CONFIRMED	2021-04-16	2021-04-17	MALE	RESOLVED	No	No	No	No	No	No
3192062	137046	Sporadic	30 to 39 Years	Newtonbrook West	M2R	Community	CONFIRMED	2021-04-13	2021-04-17	FEMALE	RESOLVED	No	No	No	No	No	No
3192063	137047	Sporadic	19 and younger	Rouge	M1B	Household Contact	CONFIRMED	2021-04-13	2021-04-17	FEMALE	RESOLVED	No	No	No	No	No	No
3192064	137048	Outbreak Associated	20 to 29 Years	Clairlea-Birchmount	M1L	Outbreaks, Congregate Settings	CONFIRMED	2021-04-16	2021-04-17	MALE	RESOLVED	No	No	No	No	No	No
3192065	137049	Sporadic	20 to 29 Years	Woburn	M1G	No Information	CONFIRMED	2021-04-15	2021-04-17	FEMALE	RESOLVED	No	No	No	No	No	No
3192066	137050	Sporadic	19 and younger	Rouge	M1B	Household Contact	CONFIRMED	2021-04-12	2021-04-17	FEMALE	RESOLVED	No	No	No	No	No	No
3192067	137051	Sporadic	20 to 29 Years	Woburn	M1G	Community	CONFIRMED	2021-04-14	2021-04-17	MALE	RESOLVED	No	No	No	No	No	No
3192068	137052	Sporadic	20 to 29 Years	Woburn	M1G	No Information	PROBABLE	2021-04-17	2021-04-17	FEMALE	RESOLVED	No	No	No	No	No	No
3192069	137054	Sporadic	60 to 69 Years	Dovercourt-Wallace Emerson-Junction	M6H	No Information	CONFIRMED	2021-04-16	2021-04-17	MALE	RESOLVED	No	No	No	No	No	No
3192070	137055	Outbreak Associated	20 to 29 Years	Clairlea-Birchmount	M1K	Outbreaks, Other Settings	CONFIRMED	2021-04-14	2021-04-17	FEMALE	RESOLVED	No	No	No	No	No	No
3192071	137056	Sporadic	20 to 29 Years	Agincourt North	M1S	Community	CONFIRMED	2021-04-14	2021-04-17	FEMALE	RESOLVED	No	No	No	No	No	No
3192072	137057	Sporadic	30 to 39 Years	Milliken	M1V	Community	CONFIRMED	2021-04-08	2021-04-17	MALE	RESOLVED	No	No	No	No	No	No
3192073	137058	Sporadic	40 to 49 Years	Keelesdale-Eglinton West	M6M	No Information	CONFIRMED	2021-04-16	2021-04-17	MALE	RESOLVED	No	No	No	No	No	No
3192074	137059	Sporadic	60 to 69 Years	Mount Dennis	M6M	Community	CONFIRMED	2021-04-09	2021-04-17	FEMALE	RESOLVED	No	No	No	No	No	No
3192075	137060	Sporadic	60 to 69 Years	Lambton Baby Point	M6S	No Information	CONFIRMED	2021-04-16	2021-04-17	MALE	RESOLVED	No	No	No	Yes	No	No
3192076	137061	Sporadic	70 to 79 Years	Rosedale-Moore Park	M4W	No Information	CONFIRMED	2021-04-16	2021-04-17	MALE	RESOLVED	No	No	No	No	No	No
3192077	137062	Sporadic	70 to 79 Years		M5A	Community	CONFIRMED	2021-04-03	2021-04-17	FEMALE	RESOLVED	No	No	No	No	No	No
3192078	137063	Sporadic	60 to 69 Years	West Hill	M1E	Community	CONFIRMED	2021-04-10	2021-04-17	FEMALE	RESOLVED	No	No	No	No	No	No
3192079	137064	Sporadic	80 to 89 Years	Kingsview Village-The Westway	M9R	Community	CONFIRMED	2021-04-05	2021-04-17	FEMALE	RESOLVED	No	No	No	No	No	No
3192080	137065	Sporadic	40 to 49 Years	South Riverdale	M4M	No Information	CONFIRMED	2021-04-07	2021-04-13	MALE	RESOLVED	No	No	No	No	No	No
3192081	137066	Sporadic	50 to 59 Years			Travel	CONFIRMED	2021-04-02	2021-04-08	UNKNOWN	RESOLVED	No	No	No	No	No	No
3192082	137067	Sporadic	30 to 39 Years	Waterfront Communities-The Island	M5V	Travel	CONFIRMED	2021-04-03	2021-04-08	FEMALE	RESOLVED	No	No	No	No	No	No
3192083	137068	Sporadic	19 and younger	Rouge	M1B	Household Contact	PROBABLE	2021-04-17	2021-04-17	UNKNOWN	RESOLVED	No	No	No	No	No	No
3192084	137069	Sporadic	30 to 39 Years	York University Heights	M3J	Close Contact	CONFIRMED	2021-04-11	2021-04-17	MALE	RESOLVED	No	No	No	No	No	No
3192085	137070	Sporadic	20 to 29 Years	Mount Olive-Silverstone-Jamestown	M9V	No Information	CONFIRMED	2021-04-15	2021-04-17	MALE	RESOLVED	No	No	No	No	No	No
3192086	137071	Outbreak Associated	90 and older	South Riverdale	M4M	Outbreaks, Healthcare Institutions	CONFIRMED	2021-04-16	2021-04-17	FEMALE	RESOLVED	No	No	No	No	No	No
3192087	137072	Sporadic	40 to 49 Years	Corso Italia-Davenport	M6H	No Information	CONFIRMED	2021-04-09	2021-04-17	FEMALE	RESOLVED	No	No	No	No	No	No
3192088	137073	Sporadic	20 to 29 Years	Humber Heights-Westmount	M9P	Close Contact	PROBABLE	2021-04-17	2021-04-17	FEMALE	RESOLVED	No	No	No	No	No	No
3192089	137074	Outbreak Associated	20 to 29 Years	Clairlea-Birchmount	M1L	Outbreaks, Congregate Settings	CONFIRMED	2021-04-16	2021-04-17	FEMALE	RESOLVED	No	No	No	No	No	No
3192090	137075	Sporadic	20 to 29 Years	West Humber-Clairville	M9W	No Information	PROBABLE	2021-04-17	2021-04-17	FEMALE	RESOLVED	No	No	No	No	No	No
3192091	137076	Sporadic	60 to 69 Years	West Humber-Clairville	M9W	Community	CONFIRMED	2021-04-16	2021-04-17	MALE	RESOLVED	No	No	No	No	No	No
3192092	137077	Sporadic	60 to 69 Years	Wexford/Maryvale	M1R	Community	CONFIRMED	2021-04-13	2021-04-17	FEMALE	RESOLVED	No	No	No	Yes	No	No
3192093	137078	Sporadic	30 to 39 Years	Rustic	M6L	Community	CONFIRMED	2021-04-11	2021-04-17	MALE	RESOLVED	No	No	No	No	No	No
3192094	137079	Sporadic	80 to 89 Years	Malvern	M1B	Community	CONFIRMED	2021-04-14	2021-04-17	FEMALE	RESOLVED	No	No	No	No	No	No
3192095	137080	Sporadic	19 and younger	Malvern	M1B	Community	CONFIRMED	2021-04-12	2021-04-17	MALE	RESOLVED	No	No	No	No	No	No
3192096	137081	Sporadic	40 to 49 Years	Malvern	M1B	Community	CONFIRMED	2021-04-11	2021-04-17	FEMALE	RESOLVED	No	No	No	No	No	No
3192097	137082	Sporadic	19 and younger	Malvern	M1B	Household Contact	CONFIRMED	2021-04-15	2021-04-17	MALE	RESOLVED	No	No	No	No	No	No
3192098	137083	Sporadic	50 to 59 Years	Lambton Baby Point	M6S	No Information	CONFIRMED	2021-04-16	2021-04-17	MALE	RESOLVED	No	No	No	Yes	No	No
3192099	137084	Sporadic	60 to 69 Years	Agincourt South-Malvern West	M1S	Community	CONFIRMED	2021-04-13	2021-04-17	MALE	RESOLVED	No	No	No	No	No	No
3192100	137085	Sporadic	19 and younger	Malvern	M1B	Household Contact	CONFIRMED	2021-04-09	2021-04-17	FEMALE	RESOLVED	No	No	No	No	No	No
3192101	137086	Sporadic	19 and younger	Wexford/Maryvale	M1R	Household Contact	CONFIRMED	2021-04-15	2021-04-17	FEMALE	RESOLVED	No	No	No	No	No	No
3192102	137087	Sporadic	20 to 29 Years	Morningside	M1E	Community	CONFIRMED	2021-04-10	2021-04-17	MALE	RESOLVED	No	No	No	No	No	No
3192103	137088	Outbreak Associated	19 and younger	Birchcliffe-Cliffside	M1N	Outbreaks, Other Settings	CONFIRMED	2021-04-12	2021-04-17	MALE	RESOLVED	No	No	No	No	No	No
3192104	137089	Sporadic	40 to 49 Years	Rouge	M1B	Community	CONFIRMED	2021-04-12	2021-04-17	FEMALE	RESOLVED	No	No	No	No	No	No
3192105	137090	Sporadic	30 to 39 Years	Rouge	M1B	Household Contact	PROBABLE	2021-04-09	2021-04-17	MALE	RESOLVED	No	No	No	No	No	No
3192106	137091	Sporadic	19 and younger	Mount Olive-Silverstone-Jamestown	M9V	Community	CONFIRMED	2021-04-11	2021-04-14	UNKNOWN	RESOLVED	No	No	No	No	No	No
3192107	137092	Sporadic	19 and younger			No Information	CONFIRMED	2021-04-03	2021-04-08	UNKNOWN	RESOLVED	No	No	No	No	No	No
3192108	137093	Sporadic	30 to 39 Years			Travel	CONFIRMED	2021-04-03	2021-04-08	MALE	RESOLVED	No	No	No	No	No	No
3192109	137094	Sporadic	20 to 29 Years	Highland Creek	M1C	Community	CONFIRMED	2021-04-13	2021-04-17	MALE	RESOLVED	No	No	No	No	No	No
3192110	137095	Sporadic	20 to 29 Years	Pelmo Park-Humberlea	M9M	Community	CONFIRMED	2021-04-13	2021-04-17	MALE	RESOLVED	No	No	No	No	No	No
3192111	137096	Sporadic	40 to 49 Years	Rexdale-Kipling	M9W	Community	CONFIRMED	2021-04-12	2021-04-17	FEMALE	RESOLVED	No	No	No	No	No	No
3192112	137097	Sporadic	50 to 59 Years	West Humber-Clairville	M9W	Outbreaks, Other Settings	CONFIRMED	2021-04-12	2021-04-17	UNKNOWN	RESOLVED	No	No	No	No	No	No
3192113	137098	Sporadic	20 to 29 Years	Woburn	M1H	Community	CONFIRMED	2021-04-13	2021-04-17	FEMALE	RESOLVED	No	No	No	No	No	No
3192114	137099	Sporadic	50 to 59 Years	Annex	M5R	No Information	CONFIRMED	2021-04-16	2021-04-17	MALE	RESOLVED	No	No	No	No	No	No
3192115	137100	Sporadic	40 to 49 Years	West Humber-Clairville	M9W	Close Contact	CONFIRMED	2021-04-14	2021-04-17	MALE	RESOLVED	No	No	No	No	No	No
3192116	137101	Sporadic	30 to 39 Years	High Park-Swansea	M6R	No Information	CONFIRMED	2021-04-16	2021-04-17	FEMALE	RESOLVED	No	No	No	No	No	No
3192117	137102	Sporadic	20 to 29 Years	Etobicoke West Mall	M9C	Community	CONFIRMED	2021-04-15	2021-04-17	MALE	RESOLVED	No	No	No	No	No	No
3192118	137103	Sporadic	40 to 49 Years	Cliffcrest	M1M	Community	CONFIRMED	2021-04-15	2021-04-17	MALE	RESOLVED	No	No	No	No	No	No
3192119	137105	Sporadic	60 to 69 Years	Rexdale-Kipling	M9W	Community	CONFIRMED	2021-04-10	2021-04-17	MALE	RESOLVED	No	No	No	No	No	No
3192120	137106	Sporadic	19 and younger	Markland Wood	M9C	No Information	CONFIRMED	2021-04-15	2021-04-17	FEMALE	RESOLVED	No	No	No	No	No	No
3192121	137107	Outbreak Associated	60 to 69 Years	Junction Area	M6N	Outbreaks, Other Settings	CONFIRMED	2021-04-12	2021-04-17	FEMALE	RESOLVED	No	No	No	No	No	No
3192122	137108	Sporadic	30 to 39 Years	Downsview-Roding-CFB	M3M	Community	CONFIRMED	2021-04-15	2021-04-17	MALE	RESOLVED	No	No	No	No	No	No
3192123	137109	Sporadic	19 and younger	Bendale	M1P	Household Contact	CONFIRMED	2021-04-06	2021-04-17	FEMALE	RESOLVED	No	No	No	No	No	No
3192124	137110	Sporadic	30 to 39 Years	Elms-Old Rexdale	M9W	Community	CONFIRMED	2021-04-07	2021-04-17	FEMALE	RESOLVED	No	No	No	No	No	No
3192125	137111	Sporadic	70 to 79 Years	Wexford/Maryvale	M1R	Community	CONFIRMED	2021-04-15	2021-04-17	FEMALE	RESOLVED	No	No	No	No	No	No
3192126	137112	Sporadic	30 to 39 Years	Clairlea-Birchmount	M1L	Household Contact	CONFIRMED	2021-04-09	2021-04-17	FEMALE	RESOLVED	No	No	No	No	No	No
3192127	137114	Sporadic	30 to 39 Years	Mount Olive-Silverstone-Jamestown	M9V	Community	CONFIRMED	2021-04-14	2021-04-17	MALE	RESOLVED	No	No	No	No	No	No
3192128	137116	Sporadic	30 to 39 Years	West Humber-Clairville	M9W	Close Contact	CONFIRMED	2021-04-15	2021-04-17	FEMALE	RESOLVED	No	No	No	No	No	No
3192129	137117	Sporadic	40 to 49 Years	Mount Olive-Silverstone-Jamestown	M9V	Household Contact	CONFIRMED	2021-04-10	2021-04-17	FEMALE	RESOLVED	No	No	No	No	No	No
3192130	137118	Sporadic	20 to 29 Years	Markland Wood	M9C	Community	CONFIRMED	2021-04-15	2021-04-17	FEMALE	RESOLVED	No	No	No	No	No	No
3192131	137119	Sporadic	20 to 29 Years	Malvern	M1B	No Information	CONFIRMED	2021-04-12	2021-04-14	FEMALE	RESOLVED	No	No	No	No	No	No
3192132	137120	Sporadic	30 to 39 Years	Mount Olive-Silverstone-Jamestown	M9V	Community	CONFIRMED	2021-04-14	2021-04-17	MALE	RESOLVED	No	No	No	No	No	No
3192133	137121	Sporadic	20 to 29 Years	East End-Danforth	M4E	Community	CONFIRMED	2021-04-12	2021-04-17	FEMALE	RESOLVED	No	No	No	No	No	No
3192134	137122	Sporadic	60 to 69 Years	Yorkdale-Glen Park	M6B	Close Contact	CONFIRMED	2021-04-08	2021-04-17	FEMALE	RESOLVED	No	No	No	No	No	No
3192135	137123	Sporadic	60 to 69 Years	Wexford/Maryvale	M1R	No Information	CONFIRMED	2021-04-16	2021-04-17	FEMALE	RESOLVED	No	No	No	Yes	Yes	No
3192136	137124	Outbreak Associated	19 and younger	Church-Yonge Corridor	M5B	Outbreaks, Other Settings	CONFIRMED	2021-04-14	2021-04-17	MALE	RESOLVED	No	No	No	No	No	No
3192137	137125	Sporadic	40 to 49 Years	Woodbine Corridor	M4C	Community	CONFIRMED	2021-04-12	2021-04-17	FEMALE	RESOLVED	No	No	No	No	No	No
3192138	137126	Sporadic	50 to 59 Years	Malvern	M1B	Close Contact	CONFIRMED	2021-04-11	2021-04-17	FEMALE	RESOLVED	No	No	No	No	No	No
3192139	137127	Sporadic	40 to 49 Years	West Hill	M1E	No Information	CONFIRMED	2021-04-15	2021-04-17	MALE	RESOLVED	No	No	No	Yes	No	No
3192140	137128	Sporadic	60 to 69 Years	York University Heights	M3J	Close Contact	PROBABLE	2021-04-02	2021-04-17	FEMALE	RESOLVED	No	No	No	No	No	No
3192141	137129	Sporadic	30 to 39 Years	St.Andrew-Windfields	M2L	Community	CONFIRMED	2021-04-13	2021-04-17	FEMALE	RESOLVED	No	No	No	No	No	No
3192142	137130	Sporadic	90 and older	O'Connor-Parkview	M4B	No Information	CONFIRMED	2021-04-15	2021-04-17	MALE	RESOLVED	No	No	No	Yes	No	No
3192143	137131	Sporadic	30 to 39 Years	Birchcliffe-Cliffside	M1N	Community	CONFIRMED	2021-04-15	2021-04-17	MALE	RESOLVED	No	No	No	No	No	No
3192144	137132	Sporadic	30 to 39 Years	The Beaches	M4E	No Information	CONFIRMED	2021-04-15	2021-04-17	FEMALE	RESOLVED	No	No	No	No	No	No
3192145	137133	Sporadic	19 and younger	Downsview-Roding-CFB	M3M	Household Contact	CONFIRMED	2021-04-09	2021-04-17	MALE	RESOLVED	No	No	No	No	No	No
3192146	137134	Sporadic	20 to 29 Years	Highland Creek	M1C	Community	CONFIRMED	2021-04-14	2021-04-17	MALE	RESOLVED	No	No	No	No	No	No
3192147	137135	Sporadic	40 to 49 Years			No Information	CONFIRMED	2021-04-06	2021-04-08	UNKNOWN	RESOLVED	No	No	No	No	No	No
3192148	137136	Sporadic	60 to 69 Years	York University Heights	M3J	Close Contact	PROBABLE	2021-04-02	2021-04-17	MALE	RESOLVED	No	No	No	No	No	No
3192149	137137	Sporadic	20 to 29 Years	Pleasant View	M2H	Travel	CONFIRMED	2021-04-10	2021-04-14	UNKNOWN	RESOLVED	No	No	No	No	No	No
3192150	137138	Sporadic	80 to 89 Years	Downsview-Roding-CFB	M3M	Community	CONFIRMED	2021-04-15	2021-04-17	FEMALE	RESOLVED	No	No	No	Yes	No	No
3192151	137139	Sporadic	50 to 59 Years	Cabbagetown-South St. James Town	M5A	No Information	CONFIRMED	2021-04-16	2021-04-17	MALE	RESOLVED	No	No	No	Yes	No	No
3192152	137140	Sporadic	50 to 59 Years	Regent Park	M5A	Community	CONFIRMED	2021-03-31	2021-04-17	FEMALE	RESOLVED	No	No	No	Yes	No	No
3192153	137141	Sporadic	30 to 39 Years	Maple Leaf	M6L	Community	CONFIRMED	2021-04-16	2021-04-17	MALE	RESOLVED	No	No	No	No	No	No
3192154	137142	Sporadic	30 to 39 Years	Danforth	M4C	Community	CONFIRMED	2021-04-14	2021-04-17	FEMALE	RESOLVED	No	No	No	No	No	No
3192155	137143	Sporadic	30 to 39 Years	Downsview-Roding-CFB	M3L	Community	CONFIRMED	2021-04-13	2021-04-17	MALE	RESOLVED	No	No	No	No	No	No
3192156	137144	Sporadic	19 and younger	Mount Dennis	M6M	Household Contact	CONFIRMED	2021-04-14	2021-04-17	MALE	RESOLVED	No	No	No	No	No	No
3192157	137145	Sporadic	40 to 49 Years	Humber Heights-Westmount	M9P	Community	CONFIRMED	2021-04-14	2021-04-17	MALE	RESOLVED	No	No	No	No	No	No
3192158	137146	Sporadic	30 to 39 Years	Brookhaven-Amesbury	M6M	Community	CONFIRMED	2021-04-13	2021-04-17	FEMALE	RESOLVED	No	No	No	No	No	No
3192159	137147	Sporadic	30 to 39 Years	North St. James Town	M4Y	No Information	CONFIRMED	2021-04-16	2021-04-17	MALE	RESOLVED	No	No	No	No	No	No
3192160	137148	Sporadic	19 and younger	Glenfield-Jane Heights	M3N	Community	CONFIRMED	2021-04-10	2021-04-17	FEMALE	RESOLVED	No	No	No	No	No	No
3192161	137149	Sporadic	19 and younger	Dovercourt-Wallace Emerson-Junction	M6H	Close Contact	CONFIRMED	2021-04-15	2021-04-17	FEMALE	RESOLVED	No	No	No	No	No	No
3192162	137150	Sporadic	20 to 29 Years	Beechborough-Greenbrook	M6M	Community	CONFIRMED	2021-04-16	2021-04-17	FEMALE	RESOLVED	No	No	No	No	No	No
3192163	137151	Sporadic	20 to 29 Years	Mimico (includes Humber Bay Shores)	M8Y	Community	CONFIRMED	2021-04-14	2021-04-17	FEMALE	RESOLVED	No	No	No	No	No	No
3192164	137152	Sporadic	20 to 29 Years	Islington-City Centre West	M9A	Community	CONFIRMED	2021-04-16	2021-04-17	FEMALE	RESOLVED	No	No	No	No	No	No
3192165	137153	Sporadic	20 to 29 Years	Weston	M9N	Community	CONFIRMED	2021-04-16	2021-04-17	MALE	RESOLVED	No	No	No	No	No	No
3192166	137154	Sporadic	30 to 39 Years	Rustic	M6L	No Information	CONFIRMED	2021-04-13	2021-04-17	FEMALE	RESOLVED	No	No	No	No	No	No
3192167	137155	Sporadic	30 to 39 Years	Downsview-Roding-CFB	M3L	Close Contact	CONFIRMED	2021-04-14	2021-04-17	MALE	RESOLVED	No	No	No	No	No	No
3192168	137156	Sporadic	60 to 69 Years	West Humber-Clairville	M9W	Community	CONFIRMED	2021-04-13	2021-04-17	FEMALE	RESOLVED	No	No	No	No	No	No
3192169	137157	Sporadic	60 to 69 Years	Mount Dennis	M6M	Community	CONFIRMED	2021-04-14	2021-04-17	FEMALE	RESOLVED	No	No	No	Yes	No	No
3192170	137158	Sporadic	20 to 29 Years	Humbermede	M9M	No Information	CONFIRMED	2021-04-15	2021-04-17	MALE	RESOLVED	No	No	No	No	No	No
3192171	137159	Sporadic	30 to 39 Years	Mimico (includes Humber Bay Shores)	M8Z	No Information	CONFIRMED	2021-04-14	2021-04-17	MALE	RESOLVED	No	No	No	No	No	No
3192172	137160	Sporadic	30 to 39 Years			Travel	CONFIRMED	2021-04-06	2021-04-08	UNKNOWN	RESOLVED	No	No	No	No	No	No
3192173	137161	Sporadic	19 and younger	Etobicoke West Mall	M9C	Community	CONFIRMED	2021-04-14	2021-04-17	MALE	RESOLVED	No	No	No	No	No	No
3192174	137163	Outbreak Associated	50 to 59 Years	Caledonia-Fairbank	M6E	Outbreaks, Other Settings	CONFIRMED	2021-04-16	2021-04-17	MALE	RESOLVED	No	No	No	No	No	No
3192175	137164	Sporadic	20 to 29 Years	Church-Yonge Corridor	M4Y	No Information	CONFIRMED	2021-04-14	2021-04-17	MALE	RESOLVED	No	No	No	No	No	No
3192176	137165	Sporadic	40 to 49 Years	Humber Summit	M9L	Community	CONFIRMED	2021-04-08	2021-04-17	FEMALE	RESOLVED	No	No	No	No	No	No
3192177	137166	Sporadic	20 to 29 Years	Newtonbrook West	M2R	Household Contact	CONFIRMED	2021-04-12	2021-04-17	MALE	RESOLVED	No	No	No	No	No	No
3192178	137167	Sporadic	40 to 49 Years	Weston	M9N	Community	CONFIRMED	2021-04-15	2021-04-17	MALE	RESOLVED	No	No	No	No	No	No
3192179	137168	Sporadic	50 to 59 Years	Brookhaven-Amesbury	M6M	No Information	CONFIRMED	2021-04-14	2021-04-17	FEMALE	RESOLVED	No	No	No	No	No	No
3192180	137169	Sporadic	30 to 39 Years	Henry Farm	M2J	Community	CONFIRMED	2021-04-13	2021-04-17	FEMALE	RESOLVED	No	No	No	No	No	No
3192181	137170	Sporadic	70 to 79 Years	Maple Leaf	M6L	Community	CONFIRMED	2021-04-16	2021-04-17	FEMALE	RESOLVED	No	No	No	No	No	No
3192182	137171	Sporadic	19 and younger	Dovercourt-Wallace Emerson-Junction	M6H	Close Contact	CONFIRMED	2021-04-14	2021-04-17	FEMALE	RESOLVED	No	No	No	No	No	No
3192183	137172	Sporadic	20 to 29 Years	Humber Summit	M9L	Community	CONFIRMED	2021-04-12	2021-04-17	MALE	RESOLVED	No	No	No	No	No	No
3192184	137173	Sporadic	30 to 39 Years	Dovercourt-Wallace Emerson-Junction	M6H	Household Contact	CONFIRMED	2021-04-14	2021-04-17	FEMALE	RESOLVED	No	No	No	No	No	No
3192185	137174	Sporadic	50 to 59 Years	Don Valley Village	M2J	Community	CONFIRMED	2021-04-15	2021-04-17	MALE	RESOLVED	No	No	No	Yes	No	No
3192186	137175	Sporadic	30 to 39 Years	Newtonbrook East	M2M	Community	CONFIRMED	2021-04-14	2021-04-17	FEMALE	RESOLVED	No	No	No	No	No	No
3192187	137176	Sporadic	20 to 29 Years	Victoria Village	M4A	Community	CONFIRMED	2021-04-16	2021-04-17	FEMALE	RESOLVED	No	No	No	No	No	No
3192188	137177	Sporadic	40 to 49 Years	Greenwood-Coxwell	M4L	No Information	CONFIRMED	2021-04-16	2021-04-17	FEMALE	RESOLVED	No	No	No	No	No	No
3192189	137178	Sporadic	30 to 39 Years	Eringate-Centennial-West Deane	M9B	Community	CONFIRMED	2021-04-07	2021-04-17	MALE	RESOLVED	No	No	No	No	No	No
3192190	137179	Sporadic	50 to 59 Years	Bendale	M1K	Community	CONFIRMED	2021-04-16	2021-04-17	MALE	RESOLVED	No	No	No	No	No	No
3192191	137180	Sporadic	20 to 29 Years	West Humber-Clairville	M9W	Travel	CONFIRMED	2021-04-09	2021-04-14	UNKNOWN	RESOLVED	No	No	No	No	No	No
3192192	137181	Sporadic	40 to 49 Years	Weston-Pellam Park	M6N	No Information	CONFIRMED	2021-04-08	2021-04-13	MALE	RESOLVED	No	No	No	No	No	No
3192193	137182	Sporadic	60 to 69 Years	Long Branch	M8W	No Information	CONFIRMED	2021-04-16	2021-04-17	MALE	RESOLVED	No	No	No	No	No	No
3192194	137184	Sporadic	80 to 89 Years	West Humber-Clairville	M9V	Community	CONFIRMED	2021-04-07	2021-04-17	MALE	RESOLVED	No	No	No	Yes	No	No
3192195	137185	Sporadic	60 to 69 Years	Black Creek	M3N	Community	CONFIRMED	2021-04-12	2021-04-17	FEMALE	RESOLVED	No	No	No	Yes	No	No
3192196	137186	Sporadic	19 and younger	Brookhaven-Amesbury	M6M	Community	CONFIRMED	2021-04-09	2021-04-17	MALE	RESOLVED	No	No	No	No	No	No
3192197	137187	Sporadic	70 to 79 Years	Maple Leaf	M6L	Community	CONFIRMED	2021-04-16	2021-04-17	MALE	RESOLVED	No	No	No	Yes	No	No
3192198	137188	Sporadic	30 to 39 Years		M2N	Household Contact	CONFIRMED	2021-04-06	2021-04-17	FEMALE	RESOLVED	No	No	No	No	No	No
3192199	137189	Sporadic	40 to 49 Years	Briar Hill - Belgravia	M6E	Community	CONFIRMED	2021-04-14	2021-04-17	MALE	RESOLVED	No	No	No	No	No	No
3192200	137190	Sporadic	40 to 49 Years		M2N	Close Contact	CONFIRMED	2021-04-05	2021-04-17	MALE	RESOLVED	No	No	No	No	No	No
3192201	137191	Sporadic	19 and younger	West Humber-Clairville	M9W	No Information	CONFIRMED	2021-04-15	2021-04-17	FEMALE	RESOLVED	No	No	No	No	No	No
3192202	137192	Sporadic	30 to 39 Years	Mount Pleasant West	M4S	Community	CONFIRMED	2021-04-13	2021-04-17	FEMALE	RESOLVED	No	No	No	No	No	No
3192203	137193	Sporadic	20 to 29 Years	York University Heights	M3J	Community	CONFIRMED	2021-04-15	2021-04-17	FEMALE	RESOLVED	No	No	No	No	No	No
3192204	137194	Sporadic	70 to 79 Years	Mimico (includes Humber Bay Shores)	M8V	Community	CONFIRMED	2021-04-15	2021-04-17	MALE	RESOLVED	No	No	No	No	No	No
3192205	137195	Sporadic	60 to 69 Years	Rockcliffe-Smythe	M6N	Community	CONFIRMED	2021-04-10	2021-04-17	FEMALE	RESOLVED	No	No	No	Yes	No	No
3192206	137196	Sporadic	50 to 59 Years	Centennial Scarborough	M1C	Close Contact	CONFIRMED	2021-04-14	2021-04-17	MALE	RESOLVED	No	No	No	No	No	No
3192207	137197	Sporadic	30 to 39 Years	Clairlea-Birchmount	M1L	Community	CONFIRMED	2021-04-08	2021-04-17	MALE	RESOLVED	No	No	No	No	No	No
3192208	137198	Sporadic	30 to 39 Years	Downsview-Roding-CFB	M3M	No Information	CONFIRMED	2021-04-14	2021-04-17	FEMALE	RESOLVED	No	No	No	No	No	No
3192209	137199	Sporadic	40 to 49 Years	South Riverdale	M4M	Household Contact	CONFIRMED	2021-04-15	2021-04-17	FEMALE	RESOLVED	No	No	No	No	No	No
3192210	137200	Sporadic	30 to 39 Years	Scarborough Village	M1M	Close Contact	CONFIRMED	2021-04-14	2021-04-17	FEMALE	RESOLVED	No	No	No	No	No	No
3192211	137201	Sporadic	19 and younger	Clairlea-Birchmount	M1L	Household Contact	CONFIRMED	2021-04-12	2021-04-17	FEMALE	RESOLVED	No	No	No	No	No	No
3192212	137202	Sporadic	30 to 39 Years	Agincourt South-Malvern West	M1S	Community	CONFIRMED	2021-04-16	2021-04-17	MALE	RESOLVED	No	No	No	No	No	No
3192213	137203	Sporadic	50 to 59 Years	Malvern	M1B	Community	CONFIRMED	2021-04-10	2021-04-17	MALE	RESOLVED	No	No	No	No	No	No
3192214	137204	Sporadic	19 and younger	Birchcliffe-Cliffside	M1N	Household Contact	CONFIRMED	2021-04-14	2021-04-17	FEMALE	RESOLVED	No	No	No	No	No	No
3192215	137205	Sporadic	19 and younger	Oakridge	M1L	Household Contact	CONFIRMED	2021-04-10	2021-04-17	MALE	RESOLVED	No	No	No	No	No	No
3192216	137206	Sporadic	40 to 49 Years	Stonegate-Queensway	M8Z	No Information	CONFIRMED	2021-04-16	2021-04-17	MALE	RESOLVED	No	No	No	No	No	No
3192217	137207	Sporadic	50 to 59 Years	Parkwoods-Donalda	M3A	Community	CONFIRMED	2021-04-09	2021-04-17	FEMALE	RESOLVED	No	No	No	No	No	No
3192218	137208	Sporadic	30 to 39 Years	Rouge	M1X	Community	CONFIRMED	2021-04-14	2021-04-17	FEMALE	RESOLVED	No	No	No	No	No	No
3192219	137209	Sporadic	20 to 29 Years	Scarborough Village	M1J	Community	CONFIRMED	2021-04-16	2021-04-17	FEMALE	RESOLVED	No	No	No	No	No	No
3192220	137210	Sporadic	70 to 79 Years	Black Creek	M3N	Community	CONFIRMED	2021-04-11	2021-04-17	MALE	FATAL	No	No	No	Yes	Yes	Yes
3192221	137211	Sporadic	40 to 49 Years	Downsview-Roding-CFB	M3K	No Information	CONFIRMED	2021-04-16	2021-04-17	FEMALE	RESOLVED	No	No	No	No	No	No
3192222	137212	Sporadic	50 to 59 Years	Lambton Baby Point	M6S	Community	CONFIRMED	2021-04-10	2021-04-17	FEMALE	RESOLVED	No	No	No	No	No	No
3192223	137213	Sporadic	20 to 29 Years	Scarborough Village	M1J	Community	CONFIRMED	2021-04-16	2021-04-17	FEMALE	RESOLVED	No	No	No	No	No	No
3192224	137214	Sporadic	30 to 39 Years	Downsview-Roding-CFB	M3M	Community	CONFIRMED	2021-04-13	2021-04-17	FEMALE	RESOLVED	No	No	No	No	No	No
3192225	137215	Sporadic	20 to 29 Years	York University Heights	M3J	Household Contact	CONFIRMED	2021-04-16	2021-04-17	FEMALE	RESOLVED	No	No	No	No	No	No
3192226	137216	Sporadic	60 to 69 Years	Mimico (includes Humber Bay Shores)	M8V	Community	CONFIRMED	2021-04-15	2021-04-17	MALE	RESOLVED	No	No	No	No	No	No
3192227	137217	Sporadic	19 and younger	Centennial Scarborough	M1C	Close Contact	CONFIRMED	2021-04-14	2021-04-17	MALE	RESOLVED	No	No	No	No	No	No
3192228	137218	Sporadic	19 and younger	Dovercourt-Wallace Emerson-Junction	M6P	Community	CONFIRMED	2021-04-15	2021-04-17	MALE	RESOLVED	No	No	No	No	No	No
3192229	137219	Sporadic	40 to 49 Years	High Park North	M6P	Community	CONFIRMED	2021-04-09	2021-04-17	MALE	RESOLVED	No	No	No	No	No	No
3192230	137220	Sporadic	50 to 59 Years	Lawrence Park South	M4N	No Information	CONFIRMED	2021-04-16	2021-04-17	FEMALE	RESOLVED	No	No	No	No	No	No
3192231	137221	Sporadic	40 to 49 Years	Bayview Village	M2K	No Information	CONFIRMED	2021-04-16	2021-04-17	MALE	RESOLVED	No	No	No	No	No	No
3192232	137222	Sporadic	70 to 79 Years	Mount Pleasant West	M4P	No Information	CONFIRMED	2021-04-16	2021-04-17	FEMALE	RESOLVED	No	No	No	No	No	No
3192233	137223	Sporadic	70 to 79 Years	Victoria Village	M1R	Community	CONFIRMED	2021-04-16	2021-04-17	FEMALE	RESOLVED	No	No	No	No	No	No
3192234	137224	Sporadic	30 to 39 Years	Little Portugal	M6J	Community	CONFIRMED	2021-04-15	2021-04-17	MALE	RESOLVED	No	No	No	No	No	No
3192235	137225	Sporadic	30 to 39 Years	High Park-Swansea	M6R	No Information	CONFIRMED	2021-04-16	2021-04-17	FEMALE	RESOLVED	No	No	No	No	No	No
3192236	137226	Sporadic	40 to 49 Years	Black Creek	M3N	Community	CONFIRMED	2021-04-15	2021-04-17	FEMALE	RESOLVED	No	No	No	No	No	No
3192237	137227	Sporadic	40 to 49 Years	Long Branch	M8W	Household Contact	CONFIRMED	2021-04-09	2021-04-17	FEMALE	RESOLVED	No	No	No	No	No	No
3192238	137228	Sporadic	20 to 29 Years	Victoria Village	M1R	Household Contact	CONFIRMED	2021-04-16	2021-04-17	FEMALE	RESOLVED	No	No	No	No	No	No
3192239	137229	Sporadic	50 to 59 Years	Lansing-Westgate	M2N	No Information	CONFIRMED	2021-04-16	2021-04-17	FEMALE	RESOLVED	No	No	No	No	No	No
3192240	137230	Sporadic	40 to 49 Years		M8W	Community	CONFIRMED	2021-04-16	2021-04-17	MALE	RESOLVED	No	No	No	No	No	No
3192241	137231	Outbreak Associated	19 and younger	Dovercourt-Wallace Emerson-Junction	M6H	Outbreaks, Other Settings	CONFIRMED	2021-04-16	2021-04-17	MALE	RESOLVED	No	No	No	No	No	No
3192242	137232	Sporadic	60 to 69 Years	Downsview-Roding-CFB	M3M	Community	CONFIRMED	2021-04-16	2021-04-17	MALE	RESOLVED	No	No	No	No	No	No
3192243	137233	Sporadic	70 to 79 Years	Glenfield-Jane Heights	M3L	Community	CONFIRMED	2021-04-09	2021-04-17	MALE	FATAL	No	No	No	Yes	No	No
3192244	137234	Sporadic	60 to 69 Years	Oakwood Village	M6E	Community	CONFIRMED	2021-04-16	2021-04-17	MALE	RESOLVED	No	No	No	Yes	No	No
3192245	137235	Sporadic	20 to 29 Years	Elms-Old Rexdale	M9W	Community	CONFIRMED	2021-04-10	2021-04-17	FEMALE	RESOLVED	No	No	No	No	No	No
3192246	137236	Sporadic	19 and younger	Mount Pleasant East	M4S	Household Contact	CONFIRMED	2021-04-08	2021-04-17	FEMALE	RESOLVED	No	No	No	No	No	No
3192247	137237	Outbreak Associated	40 to 49 Years	Dufferin Grove	M6H	Outbreaks, Other Settings	CONFIRMED	2021-04-16	2021-04-17	FEMALE	RESOLVED	No	No	No	No	No	No
3192248	137238	Sporadic	30 to 39 Years	Weston-Pellam Park	M6N	Community	CONFIRMED	2021-04-13	2021-04-17	MALE	RESOLVED	No	No	No	No	No	No
3192249	137239	Sporadic	30 to 39 Years	Downsview-Roding-CFB	M3M	Community	CONFIRMED	2021-04-16	2021-04-17	MALE	RESOLVED	No	No	No	No	No	No
3192250	137240	Sporadic	19 and younger	Oakwood Village	M6C	Household Contact	CONFIRMED	2021-04-12	2021-04-17	FEMALE	RESOLVED	No	No	No	No	No	No
3192251	137241	Sporadic	50 to 59 Years	Maple Leaf	M6L	Community	CONFIRMED	2021-04-16	2021-04-17	FEMALE	RESOLVED	No	No	No	No	No	No
3192252	137242	Sporadic	60 to 69 Years	Rexdale-Kipling	M9W	Community	CONFIRMED	2021-04-10	2021-04-17	FEMALE	RESOLVED	No	No	No	Yes	No	No
3192253	137243	Sporadic	40 to 49 Years	Elms-Old Rexdale	M9W	Community	CONFIRMED	2021-04-13	2021-04-17	FEMALE	RESOLVED	No	No	No	No	No	No
3192254	137244	Sporadic	70 to 79 Years	Parkwoods-Donalda	M3A	Household Contact	CONFIRMED	2021-04-14	2021-04-17	FEMALE	RESOLVED	No	No	No	No	No	No
3192255	137245	Sporadic	60 to 69 Years	St.Andrew-Windfields	M2P	Community	CONFIRMED	2021-04-16	2021-04-17	MALE	RESOLVED	No	No	No	No	No	No
3192256	137246	Sporadic	50 to 59 Years	Downsview-Roding-CFB	M3M	No Information	CONFIRMED	2021-04-16	2021-04-17	MALE	RESOLVED	No	No	No	No	No	No
3192257	137247	Sporadic	40 to 49 Years	Church-Yonge Corridor	M4Y	Community	CONFIRMED	2021-04-12	2021-04-17	FEMALE	RESOLVED	No	No	No	No	No	No
3192258	137248	Sporadic	40 to 49 Years	Willowridge-Martingrove-Richview	M9R	Community	CONFIRMED	2021-04-12	2021-04-17	MALE	RESOLVED	No	No	No	No	No	No
3192259	137249	Sporadic	19 and younger	Parkwoods-Donalda	M3A	Household Contact	CONFIRMED	2021-04-14	2021-04-17	FEMALE	RESOLVED	No	No	No	No	No	No
3192260	137250	Outbreak Associated	40 to 49 Years	Edenbridge-Humber Valley	M9A	Outbreaks, Other Settings	CONFIRMED	2021-04-12	2021-04-17	MALE	RESOLVED	No	No	No	No	No	No
3192261	137251	Sporadic	50 to 59 Years	Stonegate-Queensway	M8Y	Community	CONFIRMED	2021-04-16	2021-04-17	MALE	RESOLVED	No	No	No	No	No	No
3192262	137252	Sporadic	50 to 59 Years	Mount Dennis	M6M	No Information	CONFIRMED	2021-04-14	2021-04-17	FEMALE	RESOLVED	No	No	No	No	No	No
3192263	137253	Sporadic	30 to 39 Years	Mount Dennis	M6N	Community	CONFIRMED	2021-04-15	2021-04-17	FEMALE	RESOLVED	No	No	No	No	No	No
3192264	137254	Sporadic	30 to 39 Years	Victoria Village	M4A	Community	PROBABLE	2021-04-15	2021-04-17	MALE	RESOLVED	No	No	No	No	No	No
3192265	137255	Sporadic	60 to 69 Years	Newtonbrook West	M2M	Community	CONFIRMED	2021-04-15	2021-04-17	MALE	RESOLVED	No	No	No	No	No	No
3192266	137256	Sporadic	30 to 39 Years	Englemount-Lawrence	M6A	Household Contact	CONFIRMED	2021-04-08	2021-04-17	FEMALE	RESOLVED	No	No	No	No	No	No
3192267	137257	Sporadic	30 to 39 Years	High Park North	M6P	No Information	CONFIRMED	2021-04-11	2021-04-14	FEMALE	RESOLVED	No	No	No	No	No	No
3192268	137258	Sporadic	40 to 49 Years	Black Creek	M3N	No Information	CONFIRMED	2021-04-02	2021-04-13	MALE	RESOLVED	No	No	No	No	No	No
3192269	137259	Sporadic	19 and younger	Don Valley Village	M2J	Household Contact	CONFIRMED	2021-04-16	2021-04-17	MALE	RESOLVED	No	No	No	No	No	No
3192270	137260	Sporadic	40 to 49 Years	Mount Pleasant West	M4S	Community	CONFIRMED	2021-04-14	2021-04-17	FEMALE	RESOLVED	No	No	No	No	No	No
3192271	137261	Sporadic	30 to 39 Years	Parkwoods-Donalda	M3A	Community	CONFIRMED	2021-04-13	2021-04-17	MALE	RESOLVED	No	No	No	No	No	No
3192272	137262	Sporadic	50 to 59 Years	Mount Pleasant West	M4S	No Information	CONFIRMED	2021-04-16	2021-04-17	FEMALE	RESOLVED	No	No	No	No	No	No
3192273	137263	Sporadic	20 to 29 Years	Willowdale East	M2N	No Information	CONFIRMED	2021-04-16	2021-04-17	MALE	RESOLVED	No	No	No	No	No	No
3192274	137264	Sporadic	30 to 39 Years	Bendale	M1K	No Information	CONFIRMED	2021-04-15	2021-04-17	MALE	RESOLVED	No	No	No	No	No	No
3192275	137265	Sporadic	60 to 69 Years	Bendale	M1K	No Information	CONFIRMED	2021-04-15	2021-04-17	MALE	RESOLVED	No	No	No	No	No	No
3192276	137266	Sporadic	40 to 49 Years	St.Andrew-Windfields	M2P	Household Contact	PROBABLE	2021-04-15	2021-04-17	FEMALE	RESOLVED	No	No	No	No	No	No
3192277	137267	Outbreak Associated	20 to 29 Years	Humewood-Cedarvale	M6C	Outbreaks, Other Settings	CONFIRMED	2021-04-14	2021-04-17	FEMALE	RESOLVED	No	No	No	No	No	No
3192278	137268	Sporadic	30 to 39 Years	Corso Italia-Davenport	M6E	Household Contact	CONFIRMED	2021-04-14	2021-04-17	FEMALE	RESOLVED	No	No	No	No	No	No
3192279	137269	Outbreak Associated	30 to 39 Years	Woburn	M1H	Outbreaks, Other Settings	CONFIRMED	2021-04-12	2021-04-17	MALE	RESOLVED	No	No	No	No	No	No
3192280	137270	Sporadic	70 to 79 Years	Englemount-Lawrence	M6A	No Information	CONFIRMED	2021-04-02	2021-04-17	MALE	RESOLVED	No	No	No	No	No	No
3192281	137271	Sporadic	40 to 49 Years	Henry Farm	M2J	Household Contact	CONFIRMED	2021-04-10	2021-04-17	FEMALE	RESOLVED	No	No	No	No	No	No
3192282	137272	Sporadic	30 to 39 Years	Keelesdale-Eglinton West	M6M	Close Contact	CONFIRMED	2021-04-12	2021-04-17	FEMALE	RESOLVED	No	No	No	No	No	No
3192283	137273	Sporadic	40 to 49 Years	Alderwood	M8W	Community	CONFIRMED	2021-04-14	2021-04-17	FEMALE	RESOLVED	No	No	No	No	No	No
3192284	137274	Sporadic	30 to 39 Years	Henry Farm	M2J	No Information	CONFIRMED	2021-04-16	2021-04-17	MALE	RESOLVED	No	No	No	No	No	No
3192285	137275	Sporadic	60 to 69 Years	Downsview-Roding-CFB	M3L	Close Contact	CONFIRMED	2021-04-13	2021-04-17	MALE	RESOLVED	No	No	No	No	No	No
3192286	137276	Sporadic	20 to 29 Years	Wychwood	M6C	Community	CONFIRMED	2021-04-14	2021-04-17	MALE	RESOLVED	No	No	No	No	No	No
3192287	137277	Sporadic	40 to 49 Years	Blake-Jones	M4J	No Information	CONFIRMED	2021-04-16	2021-04-17	MALE	RESOLVED	No	No	No	No	No	No
3192288	137278	Sporadic	19 and younger	Corso Italia-Davenport	M6E	Household Contact	CONFIRMED	2021-04-16	2021-04-17	MALE	RESOLVED	No	No	No	No	No	No
3192289	137279	Sporadic	20 to 29 Years	Dorset Park	M1P	Community	CONFIRMED	2021-04-09	2021-04-17	FEMALE	RESOLVED	No	No	No	No	No	No
3192290	137280	Sporadic	30 to 39 Years	Pelmo Park-Humberlea	M9N	Community	CONFIRMED	2021-04-05	2021-04-17	MALE	RESOLVED	No	No	No	No	No	No
3192291	137281	Sporadic	50 to 59 Years	Corso Italia-Davenport	M6H	Community	CONFIRMED	2021-04-13	2021-04-17	MALE	RESOLVED	No	No	No	No	No	No
3192292	137282	Outbreak Associated	80 to 89 Years	Bendale	M1J	Outbreaks, Healthcare Institutions	CONFIRMED	2021-04-15	2021-04-17	FEMALE	RESOLVED	No	No	No	Yes	No	No
3192293	137283	Sporadic	20 to 29 Years	Downsview-Roding-CFB	M3K	Community	CONFIRMED	2021-04-08	2021-04-13	MALE	RESOLVED	No	No	No	No	No	No
3192294	137284	Sporadic	20 to 29 Years	Mount Pleasant West	M4S	Close Contact	CONFIRMED	2021-04-07	2021-04-14	FEMALE	RESOLVED	No	No	No	No	No	No
3192295	137285	Sporadic	19 and younger	Yonge-Eglinton	M4R	Close Contact	CONFIRMED	2021-04-12	2021-04-17	FEMALE	RESOLVED	No	No	No	No	No	No
3192296	137286	Outbreak Associated	20 to 29 Years	Mount Pleasant West	M4S	Outbreaks, Other Settings	CONFIRMED	2021-04-15	2021-04-17	FEMALE	RESOLVED	No	No	No	No	No	No
3192297	137287	Sporadic	60 to 69 Years	Downsview-Roding-CFB	M3M	Community	CONFIRMED	2021-04-11	2021-04-17	FEMALE	RESOLVED	No	No	No	No	No	No
3192298	137288	Sporadic	40 to 49 Years	Banbury-Don Mills	M3C	Household Contact	CONFIRMED	2021-04-13	2021-04-17	FEMALE	RESOLVED	No	No	No	No	No	No
3192299	137289	Sporadic	20 to 29 Years	Hillcrest Village	M2H	No Information	CONFIRMED	2021-04-16	2021-04-17	MALE	RESOLVED	No	No	No	No	No	No
3192300	137290	Sporadic	20 to 29 Years	Elms-Old Rexdale	M9W	Community	CONFIRMED	2021-04-16	2021-04-17	MALE	RESOLVED	No	No	No	No	No	No
3192301	137291	Sporadic	20 to 29 Years	Rustic	M6L	Community	CONFIRMED	2021-04-13	2021-04-17	FEMALE	RESOLVED	No	No	No	No	No	No
3192302	137292	Sporadic	70 to 79 Years	Bathurst Manor	M3H	Community	CONFIRMED	2021-04-11	2021-04-17	FEMALE	RESOLVED	No	No	No	No	No	No
3192303	137293	Sporadic	19 and younger	Bendale	M1P	Household Contact	CONFIRMED	2021-04-15	2021-04-17	FEMALE	RESOLVED	No	No	No	No	No	No
3192304	137294	Sporadic	30 to 39 Years	Weston-Pellam Park	M6N	Household Contact	CONFIRMED	2021-04-12	2021-04-17	MALE	RESOLVED	No	No	No	No	No	No
3192305	137295	Sporadic	19 and younger	Bayview Woods-Steeles	M2K	Household Contact	CONFIRMED	2021-04-11	2021-04-17	MALE	RESOLVED	No	No	No	No	No	No
3192306	137296	Sporadic	40 to 49 Years	Downsview-Roding-CFB	M3M	Community	CONFIRMED	2021-04-11	2021-04-17	MALE	RESOLVED	No	No	No	No	No	No
3192307	137297	Outbreak Associated	20 to 29 Years	Mount Dennis	M6M	Outbreaks, Other Settings	CONFIRMED	2021-04-08	2021-04-13	MALE	RESOLVED	No	No	No	No	No	No
3192308	137298	Sporadic	50 to 59 Years	Yonge-Eglinton	M4R	Community	CONFIRMED	2021-04-13	2021-04-17	FEMALE	RESOLVED	No	No	No	No	No	No
3192309	137299	Sporadic	20 to 29 Years	Leaside-Bennington	M4G	Community	CONFIRMED	2021-04-14	2021-04-17	FEMALE	RESOLVED	No	No	No	No	No	No
3192310	137300	Sporadic	60 to 69 Years	Elms-Old Rexdale	M9W	Community	CONFIRMED	2021-04-16	2021-04-17	MALE	RESOLVED	No	No	No	No	No	No
3192311	137301	Sporadic	60 to 69 Years	St.Andrew-Windfields	M2L	No Information	CONFIRMED	2021-04-16	2021-04-17	MALE	RESOLVED	No	No	No	No	No	No
3192312	137302	Sporadic	20 to 29 Years	Corso Italia-Davenport	M6E	No Information	CONFIRMED	2021-04-16	2021-04-17	FEMALE	RESOLVED	No	No	No	No	No	No
3192313	137303	Sporadic	20 to 29 Years	Wychwood	M6G	No Information	CONFIRMED	2021-04-16	2021-04-17	MALE	RESOLVED	No	No	No	No	No	No
3192314	137304	Sporadic	50 to 59 Years	West Humber-Clairville	M9W	Household Contact	CONFIRMED	2021-04-15	2021-04-17	MALE	RESOLVED	No	No	No	No	No	No
3192315	137305	Sporadic	30 to 39 Years	O'Connor-Parkview	M4B	No Information	CONFIRMED	2021-04-12	2021-04-13	FEMALE	RESOLVED	No	No	No	No	No	No
3192316	137306	Sporadic	20 to 29 Years	Flemingdon Park	M3C	Community	CONFIRMED	2021-04-13	2021-04-17	UNKNOWN	RESOLVED	No	No	No	No	No	No
3192317	137307	Sporadic	20 to 29 Years	Woburn	M1G	Close Contact	CONFIRMED	2021-04-12	2021-04-17	FEMALE	RESOLVED	No	No	No	No	No	No
3192318	137308	Outbreak Associated	60 to 69 Years	L'Amoreaux	M1W	Outbreaks, Other Settings	CONFIRMED	2021-04-15	2021-04-17	FEMALE	RESOLVED	No	No	No	No	No	No
3192319	137309	Sporadic	19 and younger	Malvern	M1B	No Information	CONFIRMED	2021-04-16	2021-04-17	MALE	RESOLVED	No	No	No	No	No	No
3192320	137310	Sporadic	50 to 59 Years	Bendale	M1P	Community	CONFIRMED	2021-04-14	2021-04-17	FEMALE	RESOLVED	No	No	No	No	No	No
3192321	137311	Outbreak Associated	30 to 39 Years	West Hill	M1E	Outbreaks, Other Settings	CONFIRMED	2021-04-14	2021-04-17	MALE	RESOLVED	No	No	No	No	No	No
3192322	137312	Sporadic	60 to 69 Years	Bedford Park-Nortown	M5M	No Information	CONFIRMED	2021-04-16	2021-04-17	MALE	RESOLVED	No	No	No	No	No	No
3192323	137313	Sporadic	30 to 39 Years	Woburn	M1H	No Information	CONFIRMED	2021-04-13	2021-04-17	MALE	RESOLVED	No	No	No	No	No	No
3192324	137314	Sporadic	20 to 29 Years	Don Valley Village	M2J	No Information	CONFIRMED	2021-04-16	2021-04-17	FEMALE	RESOLVED	No	No	No	No	No	No
3192325	137315	Sporadic	20 to 29 Years	Maple Leaf	M6L	Travel	CONFIRMED	2021-04-09	2021-04-14	UNKNOWN	RESOLVED	No	No	No	No	No	No
3192326	137317	Sporadic	40 to 49 Years	Yonge-Eglinton	M4R	Community	CONFIRMED	2021-04-12	2021-04-17	MALE	RESOLVED	No	No	No	No	No	No
3192327	137318	Sporadic	20 to 29 Years	Clanton Park	M3H	Community	CONFIRMED	2021-04-13	2021-04-17	FEMALE	RESOLVED	No	No	No	No	No	No
3192328	137319	Sporadic	50 to 59 Years	Glenfield-Jane Heights	M3L	Household Contact	CONFIRMED	2021-04-14	2021-04-17	FEMALE	RESOLVED	No	No	No	Yes	Yes	No
3192329	137320	Sporadic	40 to 49 Years	Humewood-Cedarvale	M6C	Community	CONFIRMED	2021-04-16	2021-04-17	FEMALE	RESOLVED	No	No	No	No	No	No
3192330	137321	Sporadic	60 to 69 Years	Glenfield-Jane Heights	M3L	Community	CONFIRMED	2021-04-16	2021-04-17	MALE	RESOLVED	No	No	No	No	No	No
3192331	137322	Sporadic	50 to 59 Years	Church-Yonge Corridor	M5B	No Information	CONFIRMED	2021-04-16	2021-04-17	FEMALE	RESOLVED	No	No	No	No	No	No
3192332	137323	Sporadic	19 and younger	Malvern	M1B	No Information	CONFIRMED	2021-04-15	2021-04-17	MALE	RESOLVED	No	No	No	No	No	No
3192333	137324	Sporadic	20 to 29 Years	Humber Heights-Westmount	M9P	No Information	CONFIRMED	2021-04-09	2021-04-17	FEMALE	RESOLVED	No	No	No	No	No	No
3192334	137325	Sporadic	30 to 39 Years	St.Andrew-Windfields	M2L	No Information	CONFIRMED	2021-04-16	2021-04-17	MALE	RESOLVED	No	No	No	No	No	No
3192335	137326	Sporadic	40 to 49 Years	York University Heights	M3J	No Information	CONFIRMED	2021-04-16	2021-04-17	FEMALE	RESOLVED	No	No	No	No	No	No
3192336	137327	Sporadic	30 to 39 Years	Humber Summit	M9L	Household Contact	CONFIRMED	2021-04-13	2021-04-17	MALE	RESOLVED	No	No	No	No	No	No
3192337	137328	Sporadic	20 to 29 Years	Briar Hill - Belgravia	M6B	Community	CONFIRMED	2021-04-13	2021-04-17	MALE	RESOLVED	No	No	No	No	No	No
3192338	137329	Sporadic	30 to 39 Years	Don Valley Village	M2J	No Information	CONFIRMED	2021-04-17	2021-04-17	MALE	RESOLVED	No	No	No	No	No	No
3192339	137330	Outbreak Associated	19 and younger	Runnymede-Bloor West Village	M6S	Outbreaks, Other Settings	CONFIRMED	2021-04-11	2021-04-13	MALE	RESOLVED	No	No	No	No	No	No
3192340	137331	Sporadic	70 to 79 Years	Black Creek	M3N	Community	CONFIRMED	2021-04-15	2021-04-17	FEMALE	RESOLVED	No	No	No	Yes	No	No
3192341	137332	Sporadic	70 to 79 Years	Willowridge-Martingrove-Richview	M9R	Community	CONFIRMED	2021-04-13	2021-04-17	FEMALE	FATAL	No	No	No	Yes	No	No
3192342	137333	Sporadic	30 to 39 Years	Woburn	M1J	Community	CONFIRMED	2021-04-15	2021-04-17	MALE	RESOLVED	No	No	No	No	No	No
3192343	137334	Sporadic	19 and younger	Scarborough Village	M1J	Household Contact	CONFIRMED	2021-04-10	2021-04-17	MALE	RESOLVED	No	No	No	No	No	No
3192344	137335	Sporadic	20 to 29 Years	Highland Creek	M1C	Household Contact	CONFIRMED	2021-04-08	2021-04-12	FEMALE	RESOLVED	No	No	No	No	No	No
3192345	137336	Outbreak Associated	30 to 39 Years	South Parkdale	M6K	Outbreaks, Congregate Settings	CONFIRMED	2021-04-12	2021-04-13	UNKNOWN	RESOLVED	No	No	No	No	No	No
3192346	137337	Sporadic	30 to 39 Years	Waterfront Communities-The Island	M5V	Travel	CONFIRMED	2021-04-08	2021-04-15	UNKNOWN	RESOLVED	No	No	No	No	No	No
3192347	137338	Sporadic	50 to 59 Years	Edenbridge-Humber Valley	M9A	Household Contact	PROBABLE	2021-04-17	2021-04-17	FEMALE	RESOLVED	No	No	No	No	No	No
3192348	137339	Outbreak Associated	60 to 69 Years	University	M5S	Outbreaks, Congregate Settings	CONFIRMED	2021-04-14	2021-04-17	MALE	RESOLVED	No	No	No	No	No	No
3192349	137340	Sporadic	40 to 49 Years	Maple Leaf	M6L	Community	CONFIRMED	2021-04-14	2021-04-17	MALE	RESOLVED	No	No	No	No	No	No
3192350	137341	Sporadic	50 to 59 Years	Edenbridge-Humber Valley	M9A	Community	CONFIRMED	2021-04-01	2021-04-17	FEMALE	RESOLVED	No	No	No	No	No	No
3192351	137342	Sporadic	30 to 39 Years	Thistletown-Beaumond Heights	M9V	No Information	CONFIRMED	2021-04-16	2021-04-17	MALE	RESOLVED	No	No	No	No	No	No
3192352	137343	Sporadic	30 to 39 Years	Scarborough Village	M1J	Community	CONFIRMED	2021-04-12	2021-04-17	MALE	RESOLVED	No	No	No	No	No	No
3192353	137344	Sporadic	19 and younger	Mount Olive-Silverstone-Jamestown	M9V	Community	CONFIRMED	2021-04-05	2021-04-17	FEMALE	RESOLVED	No	No	No	No	No	No
3192354	137345	Sporadic	30 to 39 Years	York University Heights	M3J	Community	CONFIRMED	2021-04-12	2021-04-17	MALE	RESOLVED	No	No	No	No	No	No
3192355	137346	Sporadic	20 to 29 Years	Bayview Woods-Steeles	M2K	No Information	CONFIRMED	2021-04-13	2021-04-14	UNKNOWN	RESOLVED	No	No	No	No	No	No
3192356	137347	Sporadic	60 to 69 Years	Mount Olive-Silverstone-Jamestown	M9V	Community	CONFIRMED	2021-04-15	2021-04-16	FEMALE	RESOLVED	No	No	No	Yes	No	No
3192357	137348	Sporadic	30 to 39 Years	Yonge-Eglinton	M4R	No Information	CONFIRMED	2021-04-16	2021-04-17	MALE	RESOLVED	No	No	No	No	No	No
3192358	137349	Sporadic	60 to 69 Years	High Park North	M6P	No Information	CONFIRMED	2021-04-16	2021-04-17	MALE	FATAL	No	No	No	Yes	Yes	Yes
3192359	137350	Sporadic	20 to 29 Years	Clanton Park	M3H	Community	CONFIRMED	2021-04-16	2021-04-17	FEMALE	RESOLVED	No	No	No	No	No	No
3192360	137351	Sporadic	90 and older	Corso Italia-Davenport	M6E	Community	CONFIRMED	2021-04-15	2021-04-17	FEMALE	RESOLVED	No	No	No	No	No	No
3192361	137352	Sporadic	30 to 39 Years	Willowdale East	M2N	Community	CONFIRMED	2021-04-12	2021-04-17	MALE	RESOLVED	No	No	No	No	No	No
3192362	137353	Sporadic	60 to 69 Years	Rouge	M1X	Community	CONFIRMED	2021-04-06	2021-04-17	MALE	RESOLVED	No	No	No	No	No	No
3192363	137354	Sporadic	30 to 39 Years	Willowdale East	M2N	Community	CONFIRMED	2021-04-15	2021-04-17	FEMALE	RESOLVED	No	No	No	No	No	No
3192364	137355	Sporadic	40 to 49 Years	Lawrence Park North	M5M	Community	CONFIRMED	2021-04-13	2021-04-17	MALE	RESOLVED	No	No	No	No	No	No
3192365	137356	Sporadic	20 to 29 Years		M4P	Community	CONFIRMED	2021-04-14	2021-04-17	MALE	RESOLVED	No	No	No	No	No	No
3192366	137357	Sporadic	60 to 69 Years	Lansing-Westgate	M3H	Community	CONFIRMED	2021-04-10	2021-04-17	FEMALE	RESOLVED	No	No	No	No	No	No
3192367	137358	Sporadic	19 and younger	Taylor-Massey	M4C	Household Contact	PROBABLE	2021-04-14	2021-04-14	FEMALE	RESOLVED	No	No	No	No	No	No
3192368	137359	Outbreak Associated	20 to 29 Years	Willowdale East	M2N	Outbreaks, Other Settings	CONFIRMED	2021-04-15	2021-04-17	FEMALE	RESOLVED	No	No	No	No	No	No
3192369	137360	Sporadic	40 to 49 Years	Mount Pleasant West	M4P	Community	CONFIRMED	2021-04-14	2021-04-17	MALE	RESOLVED	No	No	No	No	No	No
3192370	137361	Sporadic	70 to 79 Years	Brookhaven-Amesbury	M6M	Community	CONFIRMED	2021-04-14	2021-04-17	MALE	RESOLVED	No	No	No	No	No	No
3192371	137362	Sporadic	60 to 69 Years	Maple Leaf	M6L	No Information	CONFIRMED	2021-04-16	2021-04-17	FEMALE	RESOLVED	No	No	No	No	No	No
3192372	137363	Sporadic	30 to 39 Years	Willowdale East	M2N	Community	PROBABLE	2021-04-11	2021-04-14	FEMALE	RESOLVED	No	No	No	No	No	No
3192373	137364	Outbreak Associated	50 to 59 Years	South Parkdale	M6K	Outbreaks, Congregate Settings	CONFIRMED	2021-04-12	2021-04-13	FEMALE	RESOLVED	No	No	No	No	No	No
3192374	137365	Sporadic	19 and younger	Englemount-Lawrence	M6A	Household Contact	CONFIRMED	2021-04-02	2021-04-17	FEMALE	RESOLVED	No	No	No	No	No	No
3192375	137366	Sporadic	40 to 49 Years	Willowridge-Martingrove-Richview	M9P	Community	CONFIRMED	2021-04-10	2021-04-17	MALE	RESOLVED	No	No	No	No	No	No
3192376	137367	Sporadic	30 to 39 Years	Junction Area	M6N	Community	CONFIRMED	2021-04-06	2021-04-17	FEMALE	RESOLVED	No	No	No	No	No	No
3192377	137368	Sporadic	50 to 59 Years	Newtonbrook West	M2M	Community	CONFIRMED	2021-04-14	2021-04-17	FEMALE	RESOLVED	No	No	No	No	No	No
3192378	137369	Sporadic	19 and younger	Yorkdale-Glen Park	M6B	Household Contact	CONFIRMED	2021-04-12	2021-04-17	MALE	RESOLVED	No	No	No	No	No	No
3192379	137370	Sporadic	19 and younger	Cliffcrest	M1M	No Information	CONFIRMED	2021-04-16	2021-04-17	FEMALE	RESOLVED	No	No	No	No	No	No
3192380	137371	Outbreak Associated	40 to 49 Years	South Parkdale	M6K	Outbreaks, Congregate Settings	CONFIRMED	2021-04-12	2021-04-13	UNKNOWN	RESOLVED	No	No	No	No	No	No
3192381	137372	Sporadic	19 and younger	Lawrence Park South	M5N	Household Contact	CONFIRMED	2021-04-09	2021-04-17	MALE	RESOLVED	No	No	No	No	No	No
3192382	137373	Sporadic	30 to 39 Years	Lawrence Park South	M5N	Community	CONFIRMED	2021-04-14	2021-04-17	FEMALE	RESOLVED	No	No	No	No	No	No
3192383	137374	Sporadic	19 and younger	Bedford Park-Nortown	M5M	Household Contact	CONFIRMED	2021-04-16	2021-04-17	MALE	RESOLVED	No	No	No	No	No	No
3192384	137375	Sporadic	50 to 59 Years	North St. James Town	M4X	No Information	CONFIRMED	2021-04-16	2021-04-17	MALE	RESOLVED	No	No	No	No	No	No
3192385	137376	Sporadic	19 and younger	North St. James Town	M4X	Community	CONFIRMED	2021-04-16	2021-04-17	MALE	RESOLVED	No	No	No	No	No	No
3192386	137377	Sporadic	19 and younger	Bedford Park-Nortown	M5M	No Information	CONFIRMED	2021-04-07	2021-04-17	MALE	RESOLVED	No	No	No	No	No	No
3192387	137378	Sporadic	19 and younger	North St. James Town	M4X	Household Contact	CONFIRMED	2021-04-16	2021-04-17	MALE	RESOLVED	No	No	No	No	No	No
3192388	137379	Outbreak Associated	50 to 59 Years	South Parkdale	M6K	Outbreaks, Congregate Settings	CONFIRMED	2021-04-12	2021-04-13	UNKNOWN	RESOLVED	No	No	No	No	No	No
3192389	137380	Outbreak Associated	50 to 59 Years	South Parkdale	M6K	Outbreaks, Congregate Settings	CONFIRMED	2021-04-12	2021-04-13	MALE	RESOLVED	No	No	No	No	No	No
3192390	137381	Sporadic	19 and younger	Newtonbrook West	M2R	Household Contact	CONFIRMED	2021-04-16	2021-04-17	FEMALE	RESOLVED	No	No	No	No	No	No
3192391	137382	Sporadic	40 to 49 Years	Woburn	M1G	Community	CONFIRMED	2021-04-13	2021-04-17	FEMALE	RESOLVED	No	No	No	No	No	No
3192392	137383	Sporadic	20 to 29 Years	Morningside	M1G	Community	CONFIRMED	2021-04-08	2021-04-14	MALE	RESOLVED	No	No	No	No	No	No
3192393	137384	Sporadic	19 and younger	Woburn	M1G	Household Contact	CONFIRMED	2021-04-15	2021-04-17	FEMALE	RESOLVED	No	No	No	No	No	No
3192394	137386	Sporadic	30 to 39 Years	Downsview-Roding-CFB	M3L	Community	CONFIRMED	2021-04-16	2021-04-17	MALE	RESOLVED	No	No	No	No	No	No
3192395	137387	Outbreak Associated	60 to 69 Years	South Parkdale	M6K	Outbreaks, Congregate Settings	CONFIRMED	2021-04-12	2021-04-13	MALE	RESOLVED	No	No	No	No	No	No
3192396	137388	Sporadic	19 and younger	Black Creek	M3N	Close Contact	CONFIRMED	2021-04-16	2021-04-17	MALE	RESOLVED	No	No	No	No	No	No
3192397	137389	Sporadic	50 to 59 Years	Brookhaven-Amesbury	M6M	No Information	CONFIRMED	2021-04-16	2021-04-17	MALE	RESOLVED	No	No	No	No	No	No
3192398	137391	Sporadic	19 and younger	Mount Olive-Silverstone-Jamestown	M9V	Household Contact	PROBABLE	2021-04-10	2021-04-17	UNKNOWN	RESOLVED	No	No	No	No	No	No
3192399	137392	Sporadic	20 to 29 Years	Woburn	M1G	No Information	CONFIRMED	2021-04-14	2021-04-17	FEMALE	RESOLVED	No	No	No	No	No	No
3192400	137393	Sporadic	60 to 69 Years	Caledonia-Fairbank	M6E	Community	CONFIRMED	2021-04-15	2021-04-17	FEMALE	RESOLVED	No	No	No	No	No	No
3192401	137394	Sporadic	30 to 39 Years	Old East York	M4J	No Information	CONFIRMED	2021-04-16	2021-04-17	MALE	RESOLVED	No	No	No	No	No	No
3192402	137395	Sporadic	50 to 59 Years	Maple Leaf	M6L	Community	CONFIRMED	2021-04-16	2021-04-17	MALE	RESOLVED	No	No	No	No	No	No
3192403	137396	Sporadic	40 to 49 Years	Caledonia-Fairbank	M6E	Community	CONFIRMED	2021-04-16	2021-04-17	MALE	RESOLVED	No	No	No	No	No	No
3192404	137397	Sporadic	40 to 49 Years	Flemingdon Park	M3C	Community	CONFIRMED	2021-04-08	2021-04-17	FEMALE	RESOLVED	No	No	No	No	No	No
3192405	137398	Sporadic	40 to 49 Years	L'Amoreaux	M1V	Community	CONFIRMED	2021-04-15	2021-04-17	MALE	RESOLVED	No	No	No	No	No	No
3192406	137399	Sporadic	60 to 69 Years	Caledonia-Fairbank	M6E	Community	CONFIRMED	2021-04-13	2021-04-17	MALE	RESOLVED	No	No	No	No	No	No
3192407	137400	Sporadic	30 to 39 Years	Parkwoods-Donalda	M3A	Community	CONFIRMED	2021-04-12	2021-04-17	MALE	RESOLVED	No	No	No	No	No	No
3192408	137401	Sporadic	20 to 29 Years	Stonegate-Queensway	M8Z	No Information	CONFIRMED	2021-04-17	2021-04-17	MALE	RESOLVED	No	No	No	No	No	No
3192409	137402	Sporadic	19 and younger	Newtonbrook West	M2R	Household Contact	CONFIRMED	2021-04-16	2021-04-17	FEMALE	RESOLVED	No	No	No	No	No	No
3192410	137403	Sporadic	70 to 79 Years	Westminster-Branson	M2R	Community	CONFIRMED	2021-04-13	2021-04-17	FEMALE	RESOLVED	No	No	No	No	No	No
3192411	137404	Sporadic	19 and younger	Newtonbrook West	M2M	Household Contact	CONFIRMED	2021-04-14	2021-04-17	MALE	RESOLVED	No	No	No	No	No	No
3192412	137405	Sporadic	80 to 89 Years	Don Valley Village	M2J	Community	CONFIRMED	2021-04-16	2021-04-17	MALE	RESOLVED	No	No	No	No	No	No
3192413	137406	Sporadic	19 and younger	Parkwoods-Donalda	M3A	Household Contact	CONFIRMED	2021-04-15	2021-04-17	MALE	RESOLVED	No	No	No	No	No	No
3192414	137407	Sporadic	50 to 59 Years	Pelmo Park-Humberlea	M9M	Community	CONFIRMED	2021-04-13	2021-04-17	MALE	RESOLVED	No	No	No	No	No	No
3192415	137408	Sporadic	30 to 39 Years	Henry Farm	M2J	Community	CONFIRMED	2021-04-15	2021-04-17	MALE	RESOLVED	No	No	No	No	No	No
3192416	137409	Sporadic	80 to 89 Years	Don Valley Village	M2J	Community	CONFIRMED	2021-04-14	2021-04-17	FEMALE	RESOLVED	No	No	No	No	No	No
3192417	137410	Sporadic	30 to 39 Years	Mount Dennis	M6M	Community	CONFIRMED	2021-04-14	2021-04-17	FEMALE	RESOLVED	No	No	No	No	No	No
3192418	137411	Sporadic	20 to 29 Years	Parkwoods-Donalda	M3A	Community	CONFIRMED	2021-04-13	2021-04-17	FEMALE	RESOLVED	No	No	No	No	No	No
3192419	137412	Outbreak Associated	60 to 69 Years	South Parkdale	M6K	Outbreaks, Congregate Settings	CONFIRMED	2021-04-12	2021-04-13	MALE	RESOLVED	No	No	No	No	No	No
3192420	137413	Sporadic	20 to 29 Years	Glenfield-Jane Heights	M3N	Community	CONFIRMED	2021-04-10	2021-04-17	FEMALE	RESOLVED	No	No	No	No	No	No
3192421	137414	Sporadic	19 and younger	Parkwoods-Donalda	M3A	Close Contact	CONFIRMED	2021-04-14	2021-04-17	FEMALE	RESOLVED	No	No	No	No	No	No
3192422	137415	Sporadic	19 and younger	Brookhaven-Amesbury	M6M	Close Contact	CONFIRMED	2021-04-16	2021-04-17	MALE	RESOLVED	No	No	No	No	No	No
3192423	137416	Sporadic	50 to 59 Years	Newtonbrook East	M2M	Household Contact	CONFIRMED	2021-04-15	2021-04-17	FEMALE	RESOLVED	No	No	No	No	No	No
3192424	137417	Sporadic	19 and younger	Church-Yonge Corridor	M5B	No Information	CONFIRMED	2021-04-09	2021-04-12	FEMALE	RESOLVED	No	No	No	No	No	No
3192425	137418	Outbreak Associated	50 to 59 Years	South Parkdale	M6K	Outbreaks, Congregate Settings	CONFIRMED	2021-04-12	2021-04-13	MALE	RESOLVED	No	No	No	No	No	No
3192426	137419	Sporadic	50 to 59 Years	Downsview-Roding-CFB	M3M	Community	CONFIRMED	2021-04-10	2021-04-14	FEMALE	RESOLVED	No	No	No	No	No	No
3192427	137420	Sporadic	19 and younger	Glenfield-Jane Heights	M3N	Household Contact	PROBABLE	2021-04-11	2021-04-17	UNKNOWN	RESOLVED	No	No	No	No	No	No
3192428	137421	Outbreak Associated	40 to 49 Years	South Parkdale	M6K	Outbreaks, Congregate Settings	CONFIRMED	2021-04-12	2021-04-13	MALE	RESOLVED	No	No	No	No	No	No
3192429	137422	Sporadic	19 and younger	Glenfield-Jane Heights	M3N	Household Contact	PROBABLE	2021-04-09	2021-04-17	UNKNOWN	RESOLVED	No	No	No	No	No	No
3192430	137423	Sporadic	50 to 59 Years	Moss Park	M5A	No Information	CONFIRMED	2021-04-17	2021-04-17	MALE	FATAL	No	No	No	No	No	No
3192431	137424	Sporadic	20 to 29 Years	Brookhaven-Amesbury	M9N	Community	CONFIRMED	2021-04-11	2021-04-13	FEMALE	RESOLVED	No	No	No	No	No	No
3192432	137425	Sporadic	19 and younger	Black Creek	M3N	No Information	CONFIRMED	2021-04-16	2021-04-17	FEMALE	RESOLVED	No	No	No	No	No	No
3192433	137426	Sporadic	20 to 29 Years	Agincourt North	M1V	Household Contact	CONFIRMED	2021-04-10	2021-04-17	MALE	RESOLVED	No	No	No	No	No	No
3192434	137427	Sporadic	19 and younger	Humbermede	M9M	Household Contact	CONFIRMED	2021-04-16	2021-04-17	MALE	RESOLVED	No	No	No	No	No	No
3192435	137428	Sporadic	70 to 79 Years	Black Creek	M3N	Community	CONFIRMED	2021-04-12	2021-04-17	MALE	RESOLVED	No	No	No	No	No	No
3192436	137429	Sporadic	40 to 49 Years	Malvern	M1B	Community	CONFIRMED	2021-04-14	2021-04-17	MALE	RESOLVED	No	No	No	No	No	No
3192437	137430	Sporadic	19 and younger	West Hill	M1E	Household Contact	CONFIRMED	2021-04-15	2021-04-17	MALE	RESOLVED	No	No	No	No	No	No
3192438	137431	Sporadic	50 to 59 Years	Malvern	M1B	Community	CONFIRMED	2021-04-14	2021-04-17	MALE	RESOLVED	No	No	No	No	No	No
3192439	137432	Sporadic	20 to 29 Years	Rouge	M1X	Community	CONFIRMED	2021-04-12	2021-04-17	FEMALE	RESOLVED	No	No	No	No	No	No
3192440	137433	Sporadic	30 to 39 Years	Woburn	M1G	Community	CONFIRMED	2021-04-15	2021-04-17	FEMALE	RESOLVED	No	No	No	No	No	No
3192441	137434	Sporadic	30 to 39 Years	Guildwood	M1E	Community	CONFIRMED	2021-04-14	2021-04-17	MALE	RESOLVED	No	No	No	No	No	No
3192442	137435	Sporadic	50 to 59 Years	Downsview-Roding-CFB	M3K	No Information	CONFIRMED	2021-04-11	2021-04-17	MALE	RESOLVED	No	No	No	No	No	No
3192443	137436	Sporadic	80 to 89 Years	Eglinton East	M1J	Close Contact	CONFIRMED	2021-04-15	2021-04-17	MALE	RESOLVED	No	No	No	Yes	No	No
3192444	137437	Sporadic	30 to 39 Years	Guildwood	M1E	Household Contact	CONFIRMED	2021-04-13	2021-04-17	FEMALE	RESOLVED	No	No	No	No	No	No
3192445	137438	Sporadic	30 to 39 Years	Eringate-Centennial-West Deane	M9C	No Information	CONFIRMED	2021-04-16	2021-04-17	FEMALE	RESOLVED	No	No	No	No	No	No
3192446	137439	Sporadic	60 to 69 Years	Dufferin Grove	M6R	Household Contact	CONFIRMED	2021-04-13	2021-04-17	MALE	RESOLVED	No	No	No	No	No	No
3192447	137440	Sporadic	30 to 39 Years	Junction Area	M6P	Household Contact	CONFIRMED	2021-04-13	2021-04-17	MALE	RESOLVED	No	No	No	No	No	No
3192448	137441	Sporadic	30 to 39 Years	South Parkdale	M6K	Community	CONFIRMED	2021-04-16	2021-04-17	MALE	RESOLVED	No	No	No	No	No	No
3192449	137442	Sporadic	40 to 49 Years	Islington-City Centre West	M9A	No Information	CONFIRMED	2021-04-13	2021-04-17	FEMALE	RESOLVED	No	No	No	No	No	No
3192450	137443	Sporadic	40 to 49 Years	Weston-Pellam Park	M6N	Community	CONFIRMED	2021-04-16	2021-04-17	MALE	RESOLVED	No	No	No	No	No	No
3192451	137444	Sporadic	20 to 29 Years	Oakwood Village	M6E	Community	CONFIRMED	2021-04-16	2021-04-17	MALE	RESOLVED	No	No	No	No	No	No
3192452	137445	Sporadic	19 and younger	Dufferin Grove	M6R	Household Contact	CONFIRMED	2021-04-13	2021-04-17	MALE	RESOLVED	No	No	No	No	No	No
3192453	137446	Sporadic	30 to 39 Years		M8Y	No Information	CONFIRMED	2021-04-16	2021-04-17	FEMALE	RESOLVED	No	No	No	No	No	No
3192454	137447	Sporadic	80 to 89 Years	Parkwoods-Donalda	M3A	Community	CONFIRMED	2021-04-16	2021-04-17	FEMALE	RESOLVED	No	No	No	Yes	No	No
3192455	137448	Sporadic	20 to 29 Years	Tam O'Shanter-Sullivan	M1T	Community	CONFIRMED	2021-04-13	2021-04-17	FEMALE	RESOLVED	No	No	No	No	No	No
3192456	137449	Sporadic	40 to 49 Years		M2N	Community	CONFIRMED	2021-04-06	2021-04-17	FEMALE	RESOLVED	No	No	No	No	No	No
3192457	137450	Outbreak Associated	80 to 89 Years	Keelesdale-Eglinton West	M6N	Outbreaks, Healthcare Institutions	CONFIRMED	2021-04-16	2021-04-17	FEMALE	FATAL	No	No	No	Yes	Yes	Yes
3192458	137451	Sporadic	20 to 29 Years			No Information	CONFIRMED	2021-04-10	2021-04-13	UNKNOWN	RESOLVED	No	No	No	No	No	No
3192459	137452	Sporadic	30 to 39 Years	Glenfield-Jane Heights	M3N	Household Contact	PROBABLE	2021-04-09	2021-04-17	MALE	RESOLVED	No	No	No	No	No	No
3192460	137453	Sporadic	30 to 39 Years	Briar Hill - Belgravia	M6E	Community	CONFIRMED	2021-04-07	2021-04-14	UNKNOWN	RESOLVED	No	No	No	No	No	No
3192461	137454	Sporadic	19 and younger	Rouge	M1X	Household Contact	CONFIRMED	2021-04-15	2021-04-17	FEMALE	RESOLVED	No	No	No	No	No	No
3192462	137455	Sporadic	40 to 49 Years	Glenfield-Jane Heights	M3L	Community	CONFIRMED	2021-04-14	2021-04-17	MALE	RESOLVED	No	No	No	No	No	No
3192463	137456	Sporadic	50 to 59 Years	Islington-City Centre West	M9B	Community	CONFIRMED	2021-04-09	2021-04-17	FEMALE	RESOLVED	No	No	No	Yes	No	No
3192464	137457	Sporadic	40 to 49 Years	Maple Leaf	M6L	Community	CONFIRMED	2021-04-16	2021-04-17	MALE	RESOLVED	No	No	No	No	No	No
3192465	137458	Outbreak Associated	50 to 59 Years	Rockcliffe-Smythe	M6N	Outbreaks, Other Settings	CONFIRMED	2021-04-14	2021-04-17	MALE	RESOLVED	No	No	No	No	No	No
3192466	137459	Sporadic	40 to 49 Years	Eringate-Centennial-West Deane	M9B	Community	CONFIRMED	2021-04-14	2021-04-17	MALE	RESOLVED	No	No	No	No	No	No
3192467	137460	Sporadic	50 to 59 Years	Islington-City Centre West	M9B	Community	CONFIRMED	2021-04-16	2021-04-17	MALE	RESOLVED	No	No	No	No	No	No
3192468	137461	Sporadic	20 to 29 Years	Morningside	M1G	No Information	CONFIRMED	2021-04-09	2021-04-17	FEMALE	RESOLVED	No	No	No	No	No	No
3192469	137462	Sporadic	20 to 29 Years	Corso Italia-Davenport	M6E	Community	CONFIRMED	2021-04-15	2021-04-17	MALE	RESOLVED	No	No	No	No	No	No
3192470	137463	Sporadic	20 to 29 Years	Downsview-Roding-CFB	M3M	Community	CONFIRMED	2021-04-16	2021-04-17	FEMALE	RESOLVED	No	No	No	No	No	No
3192471	137464	Sporadic	19 and younger	Malvern	M1B	Close Contact	CONFIRMED	2021-04-13	2021-04-17	FEMALE	RESOLVED	No	No	No	No	No	No
3192472	137465	Sporadic	20 to 29 Years	Mimico (includes Humber Bay Shores)	M8V	Community	CONFIRMED	2021-04-16	2021-04-17	MALE	RESOLVED	No	No	No	No	No	No
3192473	137466	Sporadic	60 to 69 Years	Dovercourt-Wallace Emerson-Junction	M6H	Community	CONFIRMED	2021-04-16	2021-04-17	FEMALE	RESOLVED	No	No	No	No	No	No
3192474	137467	Sporadic	50 to 59 Years	Tam O'Shanter-Sullivan	M1T	Community	CONFIRMED	2021-04-14	2021-04-17	FEMALE	RESOLVED	No	No	No	No	No	No
3192475	137468	Sporadic	30 to 39 Years	Bayview Village	M2K	No Information	CONFIRMED	2021-04-16	2021-04-17	FEMALE	RESOLVED	No	No	No	No	No	No
3192476	137469	Sporadic	20 to 29 Years	Clairlea-Birchmount	M1L	Community	CONFIRMED	2021-04-16	2021-04-17	MALE	RESOLVED	No	No	No	No	No	No
3192477	137470	Outbreak Associated	30 to 39 Years	Mimico (includes Humber Bay Shores)	M8V	Outbreaks, Other Settings	CONFIRMED	2021-04-15	2021-04-17	FEMALE	RESOLVED	No	No	No	No	No	No
3192478	137471	Sporadic	60 to 69 Years	Dovercourt-Wallace Emerson-Junction	M6H	Community	CONFIRMED	2021-04-16	2021-04-17	MALE	RESOLVED	No	No	No	No	No	No
3192479	137472	Sporadic	30 to 39 Years	Parkwoods-Donalda	M3A	Community	CONFIRMED	2021-04-13	2021-04-17	FEMALE	RESOLVED	No	No	No	No	No	No
3192480	137473	Outbreak Associated	19 and younger	University	M5S	Close Contact	CONFIRMED	2021-04-13	2021-04-17	MALE	RESOLVED	No	No	No	No	No	No
3192481	137474	Sporadic	50 to 59 Years	Mount Dennis	M6M	Household Contact	CONFIRMED	2021-04-16	2021-04-17	FEMALE	RESOLVED	No	No	No	No	No	No
3192482	137475	Sporadic	60 to 69 Years	Humber Heights-Westmount	M9P	Community	CONFIRMED	2021-04-16	2021-04-17	MALE	RESOLVED	No	No	No	No	No	No
3192483	137476	Sporadic	19 and younger	L'Amoreaux	M1W	Household Contact	CONFIRMED	2021-04-16	2021-04-17	MALE	RESOLVED	No	No	No	No	No	No
3192484	137477	Sporadic	30 to 39 Years	Tam O'Shanter-Sullivan	M1T	Household Contact	CONFIRMED	2021-04-16	2021-04-17	FEMALE	RESOLVED	No	No	No	No	No	No
3192485	137478	Sporadic	40 to 49 Years	L'Amoreaux	M1W	Community	CONFIRMED	2021-04-16	2021-04-17	FEMALE	RESOLVED	No	No	No	No	No	No
3192486	137479	Sporadic	20 to 29 Years	Alderwood	M8W	Community	CONFIRMED	2021-04-10	2021-04-17	MALE	RESOLVED	No	No	No	No	No	No
3192487	137480	Sporadic	60 to 69 Years	Malvern	M1B	Community	CONFIRMED	2021-03-28	2021-04-17	FEMALE	RESOLVED	No	No	No	Yes	No	No
3192488	137481	Sporadic	30 to 39 Years	Mount Olive-Silverstone-Jamestown	M9V	Community	CONFIRMED	2021-04-14	2021-04-17	MALE	RESOLVED	No	No	No	No	No	No
3192489	137482	Sporadic	30 to 39 Years	Mount Olive-Silverstone-Jamestown	M9V	Community	CONFIRMED	2021-04-07	2021-04-17	MALE	RESOLVED	No	No	No	No	No	No
3192490	137483	Sporadic	70 to 79 Years	West Humber-Clairville	M9W	Household Contact	CONFIRMED	2021-04-13	2021-04-17	MALE	RESOLVED	No	No	No	No	No	No
3192491	137484	Sporadic	20 to 29 Years	West Humber-Clairville	M9W	Close Contact	CONFIRMED	2021-04-15	2021-04-17	MALE	RESOLVED	No	No	No	No	No	No
3192492	137485	Sporadic	40 to 49 Years	L'Amoreaux	M1V	Community	CONFIRMED	2021-04-07	2021-04-17	MALE	RESOLVED	No	No	No	No	No	No
3192493	137486	Sporadic	70 to 79 Years	Thistletown-Beaumond Heights	M9V	Household Contact	CONFIRMED	2021-04-08	2021-04-17	MALE	RESOLVED	No	No	No	No	No	No
3192494	137487	Sporadic	30 to 39 Years	Mount Olive-Silverstone-Jamestown	M9V	Outbreaks, Other Settings	CONFIRMED	2021-04-14	2021-04-17	FEMALE	RESOLVED	No	No	No	No	No	No
3192495	137488	Sporadic	40 to 49 Years	West Humber-Clairville	M9W	Community	CONFIRMED	2021-04-11	2021-04-17	FEMALE	RESOLVED	No	No	No	No	No	No
3192496	137489	Sporadic	60 to 69 Years	Mount Olive-Silverstone-Jamestown	M9V	Household Contact	CONFIRMED	2021-04-10	2021-04-17	MALE	RESOLVED	No	No	No	No	No	No
3192497	137490	Sporadic	40 to 49 Years	Mount Olive-Silverstone-Jamestown	M9V	Household Contact	CONFIRMED	2021-04-11	2021-04-17	FEMALE	RESOLVED	No	No	No	No	No	No
3192498	137491	Sporadic	70 to 79 Years	Broadview North	M4K	Community	CONFIRMED	2021-04-14	2021-04-17	MALE	FATAL	No	No	No	Yes	Yes	Yes
3192499	137492	Sporadic	20 to 29 Years	Westminster-Branson	M2R	Community	CONFIRMED	2021-04-15	2021-04-17	MALE	RESOLVED	No	No	No	No	No	No
3192500	137493	Sporadic	20 to 29 Years	Woburn	M1G	Community	CONFIRMED	2021-04-14	2021-04-17	FEMALE	RESOLVED	No	No	No	No	No	No
3192501	137494	Sporadic	40 to 49 Years	Centennial Scarborough	M1C	Close Contact	CONFIRMED	2021-04-13	2021-04-17	FEMALE	RESOLVED	No	No	No	No	No	No
3192502	137495	Sporadic	40 to 49 Years	Glenfield-Jane Heights	M3L	Community	CONFIRMED	2021-04-15	2021-04-17	FEMALE	RESOLVED	No	No	No	No	No	No
3192503	137496	Sporadic	20 to 29 Years	Glenfield-Jane Heights	M3L	Community	CONFIRMED	2021-04-16	2021-04-17	FEMALE	RESOLVED	No	No	No	No	No	No
3192504	137497	Sporadic	20 to 29 Years	Malvern	M1B	Community	CONFIRMED	2021-04-13	2021-04-17	FEMALE	RESOLVED	No	No	No	No	No	No
3192505	137498	Sporadic	30 to 39 Years	Islington-City Centre West	M9A	Community	CONFIRMED	2021-04-13	2021-04-17	MALE	RESOLVED	No	No	No	No	No	No
3192506	137499	Sporadic	20 to 29 Years	Islington-City Centre West	M9A	Community	CONFIRMED	2021-04-11	2021-04-17	FEMALE	RESOLVED	No	No	No	No	No	No
3192507	137500	Outbreak Associated	60 to 69 Years			Outbreaks, Congregate Settings	CONFIRMED	2021-04-12	2021-04-13	FEMALE	RESOLVED	No	No	No	No	No	No
3192508	137501	Sporadic	19 and younger	Humbermede	M9M	No Information	CONFIRMED	2021-04-14	2021-04-17	MALE	RESOLVED	No	No	No	No	No	No
3192509	137502	Sporadic	20 to 29 Years	Glenfield-Jane Heights	M3L	Community	CONFIRMED	2021-04-12	2021-04-17	MALE	RESOLVED	No	No	No	No	No	No
3192510	137503	Sporadic	19 and younger	Briar Hill - Belgravia	M6B	Household Contact	CONFIRMED	2021-04-16	2021-04-17	FEMALE	RESOLVED	No	No	No	No	No	No
3192511	137504	Sporadic	40 to 49 Years	Church-Yonge Corridor	M5C	No Information	CONFIRMED	2021-04-16	2021-04-17	FEMALE	RESOLVED	No	No	No	No	No	No
3192512	137505	Sporadic	20 to 29 Years	Church-Yonge Corridor	M5B	Community	CONFIRMED	2021-04-16	2021-04-17	MALE	RESOLVED	No	No	No	No	No	No
3192513	137506	Sporadic	60 to 69 Years	Eringate-Centennial-West Deane	M9C	Community	CONFIRMED	2021-04-16	2021-04-17	MALE	RESOLVED	No	No	No	No	No	No
3192514	137507	Sporadic	50 to 59 Years	Church-Yonge Corridor	M5C	No Information	CONFIRMED	2021-04-16	2021-04-17	MALE	RESOLVED	No	No	No	No	No	No
3192515	137508	Sporadic	19 and younger	Etobicoke West Mall	M9C	Household Contact	CONFIRMED	2021-04-16	2021-04-17	MALE	RESOLVED	No	No	No	No	No	No
3192516	137509	Sporadic	20 to 29 Years	Englemount-Lawrence	M6B	Community	CONFIRMED	2021-04-15	2021-04-17	FEMALE	RESOLVED	No	No	No	No	No	No
3192517	137510	Outbreak Associated	40 to 49 Years	Briar Hill - Belgravia	M6B	Outbreaks, Other Settings	CONFIRMED	2021-04-15	2021-04-17	FEMALE	RESOLVED	No	No	No	No	No	No
3192518	137511	Sporadic	19 and younger	Cabbagetown-South St. James Town	M4X	Community	CONFIRMED	2021-04-16	2021-04-17	MALE	RESOLVED	No	No	No	No	No	No
3192519	137512	Sporadic	20 to 29 Years	Maple Leaf	M6L	Community	CONFIRMED	2021-04-13	2021-04-17	MALE	RESOLVED	No	No	No	No	No	No
3192520	137513	Sporadic	50 to 59 Years	Rouge	M1X	Community	CONFIRMED	2021-04-16	2021-04-17	MALE	RESOLVED	No	No	No	Yes	No	No
3192521	137514	Sporadic	19 and younger	Black Creek	M3N	Household Contact	CONFIRMED	2021-04-08	2021-04-17	FEMALE	RESOLVED	No	No	No	No	No	No
3192522	137515	Outbreak Associated	19 and younger	Humbermede	M9M	Household Contact	CONFIRMED	2021-04-16	2021-04-17	MALE	RESOLVED	No	No	No	No	No	No
3192523	137516	Sporadic	40 to 49 Years	West Humber-Clairville	M9W	Community	CONFIRMED	2021-04-12	2021-04-17	MALE	RESOLVED	No	No	No	No	No	No
3192524	137517	Outbreak Associated	40 to 49 Years	Scarborough Village	M1J	Outbreaks, Other Settings	CONFIRMED	2021-04-14	2021-04-17	FEMALE	RESOLVED	No	No	No	No	No	No
3192525	137518	Sporadic	50 to 59 Years	Rockcliffe-Smythe	M6N	Community	CONFIRMED	2021-04-16	2021-04-17	FEMALE	RESOLVED	No	No	No	No	No	No
3192526	137519	Sporadic	50 to 59 Years	Rouge	M1X	No Information	CONFIRMED	2021-04-16	2021-04-17	FEMALE	RESOLVED	No	No	No	No	No	No
3192527	137520	Sporadic	19 and younger	Glenfield-Jane Heights	M3N	Community	CONFIRMED	2021-04-08	2021-04-17	FEMALE	RESOLVED	No	No	No	No	No	No
3192528	137521	Sporadic	60 to 69 Years	Downsview-Roding-CFB	M3M	Community	CONFIRMED	2021-04-14	2021-04-17	MALE	RESOLVED	No	No	No	No	No	No
3192529	137522	Sporadic	20 to 29 Years	West Hill	M1E	Community	CONFIRMED	2021-04-16	2021-04-17	MALE	RESOLVED	No	No	No	No	No	No
3192530	137523	Sporadic	19 and younger	Rouge	M1X	Close Contact	CONFIRMED	2021-04-13	2021-04-17	FEMALE	RESOLVED	No	No	No	No	No	No
3192531	137524	Sporadic	19 and younger	Rustic	M6L	Household Contact	CONFIRMED	2021-04-12	2021-04-17	MALE	RESOLVED	No	No	No	No	No	No
3192532	137525	Sporadic	20 to 29 Years	Mimico (includes Humber Bay Shores)	M8V	Community	CONFIRMED	2021-04-13	2021-04-17	MALE	RESOLVED	No	No	No	No	No	No
3192533	137526	Sporadic	20 to 29 Years	Yorkdale-Glen Park	M6B	Community	CONFIRMED	2021-04-16	2021-04-17	MALE	RESOLVED	No	No	No	No	No	No
3192534	137527	Sporadic	60 to 69 Years	Morningside	M1E	Household Contact	CONFIRMED	2021-04-16	2021-04-17	FEMALE	RESOLVED	No	No	No	No	No	No
3192535	137528	Sporadic	50 to 59 Years	Glenfield-Jane Heights	M3L	Community	CONFIRMED	2021-04-16	2021-04-17	MALE	RESOLVED	No	No	No	No	No	No
3192536	137529	Sporadic	30 to 39 Years	Rouge	M1X	Household Contact	CONFIRMED	2021-04-12	2021-04-17	FEMALE	RESOLVED	No	No	No	No	No	No
3192537	137530	Sporadic	20 to 29 Years	Black Creek	M3N	Community	CONFIRMED	2021-04-11	2021-04-17	MALE	RESOLVED	No	No	No	No	No	No
3192538	137531	Sporadic	19 and younger	Black Creek	M3N	No Information	CONFIRMED	2021-04-14	2021-04-17	FEMALE	RESOLVED	No	No	No	No	No	No
3192539	137532	Sporadic	40 to 49 Years	Dorset Park	M1P	Community	CONFIRMED	2021-04-13	2021-04-17	MALE	RESOLVED	No	No	No	No	No	No
3192540	137533	Sporadic	19 and younger	Black Creek	M3N	Household Contact	CONFIRMED	2021-04-16	2021-04-17	MALE	RESOLVED	No	No	No	No	No	No
3192541	137534	Sporadic	60 to 69 Years	Bathurst Manor	M3H	Community	CONFIRMED	2021-04-14	2021-04-17	FEMALE	RESOLVED	No	No	No	No	No	No
3192542	137535	Sporadic	60 to 69 Years	Malvern	M1B	Community	CONFIRMED	2021-04-15	2021-04-17	MALE	RESOLVED	No	No	No	No	No	No
3192543	137536	Sporadic	30 to 39 Years	Casa Loma	M5P	No Information	CONFIRMED	2021-04-10	2021-04-13	MALE	RESOLVED	No	No	No	No	No	No
3192544	137537	Sporadic	30 to 39 Years	Lambton Baby Point	M6S	Household Contact	PROBABLE	2021-04-13	2021-04-17	UNKNOWN	RESOLVED	No	No	No	No	No	No
3192545	137538	Outbreak Associated	50 to 59 Years	South Parkdale	M6K	Outbreaks, Congregate Settings	CONFIRMED	2021-04-12	2021-04-13	MALE	RESOLVED	No	No	No	No	No	No
3192546	137539	Sporadic	19 and younger	York University Heights	M3J	Community	CONFIRMED	2021-04-15	2021-04-17	FEMALE	RESOLVED	No	No	No	No	No	No
3192547	137540	Sporadic	40 to 49 Years	Black Creek	M3N	Community	CONFIRMED	2021-04-03	2021-04-17	MALE	RESOLVED	No	No	No	No	No	No
3192548	137541	Sporadic	19 and younger	Brookhaven-Amesbury	M6M	Household Contact	CONFIRMED	2021-04-13	2021-04-17	FEMALE	RESOLVED	No	No	No	No	No	No
3192549	137542	Sporadic	50 to 59 Years	Briar Hill - Belgravia	M6E	Community	CONFIRMED	2021-04-14	2021-04-17	MALE	RESOLVED	No	No	No	No	No	No
3192550	137543	Sporadic	19 and younger	York University Heights	M3J	Household Contact	CONFIRMED	2021-04-10	2021-04-17	MALE	RESOLVED	No	No	No	No	No	No
3192551	137544	Sporadic	40 to 49 Years	Humbermede	M9M	Community	CONFIRMED	2021-04-11	2021-04-17	MALE	RESOLVED	No	No	No	No	No	No
3192552	137545	Sporadic	40 to 49 Years	Oakwood Village	M6C	No Information	CONFIRMED	2021-04-09	2021-04-17	FEMALE	RESOLVED	No	No	No	No	No	No
3192553	137546	Sporadic	30 to 39 Years	Black Creek	M3N	Community	CONFIRMED	2021-04-12	2021-04-17	MALE	RESOLVED	No	No	No	No	No	No
3192554	137547	Sporadic	19 and younger	Rustic	M6L	Household Contact	CONFIRMED	2021-04-12	2021-04-17	FEMALE	RESOLVED	No	No	No	No	No	No
3192555	137548	Sporadic	20 to 29 Years	Glenfield-Jane Heights	M3L	Community	CONFIRMED	2021-04-13	2021-04-17	MALE	RESOLVED	No	No	No	No	No	No
3192556	137549	Sporadic	19 and younger	Oakwood Village	M6C	Household Contact	CONFIRMED	2021-04-12	2021-04-17	MALE	RESOLVED	No	No	No	No	No	No
3192557	137550	Sporadic	20 to 29 Years	Woburn	M1H	Community	CONFIRMED	2021-04-15	2021-04-17	MALE	RESOLVED	No	No	No	No	No	No
3192558	137551	Sporadic	60 to 69 Years	Kingsview Village-The Westway	M9P	Community	CONFIRMED	2021-04-11	2021-04-17	MALE	RESOLVED	No	No	No	No	No	No
3192559	137552	Sporadic	30 to 39 Years	Westminster-Branson	M2R	Community	CONFIRMED	2021-04-14	2021-04-17	FEMALE	RESOLVED	No	No	No	No	No	No
3192560	137553	Sporadic	40 to 49 Years	Humbermede	M9M	Community	CONFIRMED	2021-04-11	2021-04-17	MALE	RESOLVED	No	No	No	No	No	No
3192561	137554	Sporadic	19 and younger	Briar Hill - Belgravia	M6B	Household Contact	CONFIRMED	2021-04-14	2021-04-17	FEMALE	RESOLVED	No	No	No	No	No	No
3192562	137555	Sporadic	60 to 69 Years	Bedford Park-Nortown	M5M	No Information	CONFIRMED	2021-04-16	2021-04-17	MALE	RESOLVED	No	No	No	No	No	No
3192563	137556	Sporadic	40 to 49 Years	Eglinton East	M1J	Close Contact	CONFIRMED	2021-04-14	2021-04-17	MALE	RESOLVED	No	No	No	No	No	No
3192564	137557	Outbreak Associated	40 to 49 Years	Little Portugal	M6K	Outbreaks, Other Settings	CONFIRMED	2021-04-16	2021-04-17	FEMALE	RESOLVED	No	No	No	No	No	No
3192565	137558	Outbreak Associated	40 to 49 Years	South Parkdale	M6K	Outbreaks, Congregate Settings	CONFIRMED	2021-04-12	2021-04-13	MALE	RESOLVED	No	No	No	No	No	No
3192566	137559	Sporadic	30 to 39 Years	Maple Leaf	M6L	Community	CONFIRMED	2021-04-16	2021-04-17	FEMALE	RESOLVED	No	No	No	No	No	No
3192567	137560	Sporadic	40 to 49 Years	Mount Dennis	M6M	Community	CONFIRMED	2021-04-10	2021-04-17	MALE	RESOLVED	No	No	No	No	No	No
3192568	137561	Sporadic	20 to 29 Years	Casa Loma	M5P	Community	CONFIRMED	2021-04-16	2021-04-17	MALE	RESOLVED	No	No	No	No	No	No
3192569	137562	Sporadic	20 to 29 Years	Woburn	M1J	No Information	CONFIRMED	2021-04-12	2021-04-17	FEMALE	RESOLVED	No	No	No	No	No	No
3192570	137563	Outbreak Associated	20 to 29 Years	Church-Yonge Corridor	M5B	Outbreaks, Other Settings	CONFIRMED	2021-04-06	2021-04-13	FEMALE	RESOLVED	No	No	No	No	No	No
3192571	137564	Sporadic	30 to 39 Years	Clairlea-Birchmount	M1K	Community	CONFIRMED	2021-04-14	2021-04-17	MALE	RESOLVED	No	No	No	No	No	No
3192572	137565	Sporadic	20 to 29 Years	Pelmo Park-Humberlea	M9M	Community	CONFIRMED	2021-04-15	2021-04-17	MALE	RESOLVED	No	No	No	Yes	No	No
3192573	137566	Outbreak Associated	50 to 59 Years	South Parkdale	M6K	Outbreaks, Congregate Settings	CONFIRMED	2021-04-12	2021-04-13	UNKNOWN	RESOLVED	No	No	No	No	No	No
3192574	137567	Sporadic	20 to 29 Years	Church-Yonge Corridor	M5B	No Information	CONFIRMED	2021-04-16	2021-04-17	FEMALE	RESOLVED	No	No	No	No	No	No
3192575	137568	Sporadic	60 to 69 Years	Ionview	M1K	Community	CONFIRMED	2021-04-16	2021-04-17	MALE	RESOLVED	No	No	No	No	No	No
3192576	137569	Sporadic	30 to 39 Years	Church-Yonge Corridor	M4Y	Community	CONFIRMED	2021-04-16	2021-04-17	FEMALE	RESOLVED	No	No	No	No	No	No
3192577	137571	Sporadic	50 to 59 Years	Corso Italia-Davenport	M6E	Household Contact	CONFIRMED	2021-04-15	2021-04-17	FEMALE	RESOLVED	No	No	No	No	No	No
3192578	137572	Sporadic	40 to 49 Years	Woodbine Corridor	M4L	Community	CONFIRMED	2021-04-12	2021-04-17	FEMALE	RESOLVED	No	No	No	No	No	No
3192579	137573	Outbreak Associated	60 to 69 Years	Princess-Rosethorn	M9A	Outbreaks, Other Settings	CONFIRMED	2021-04-14	2021-04-17	MALE	RESOLVED	No	No	No	No	No	No
3192580	137574	Sporadic	40 to 49 Years	Briar Hill - Belgravia	M6B	Community	CONFIRMED	2021-04-15	2021-04-17	FEMALE	RESOLVED	No	No	No	No	No	No
3192581	137575	Sporadic	19 and younger	York University Heights	M3J	Household Contact	CONFIRMED	2021-04-11	2021-04-17	FEMALE	RESOLVED	No	No	No	No	No	No
3192582	137576	Sporadic	20 to 29 Years	Glenfield-Jane Heights	M3N	Household Contact	CONFIRMED	2021-04-14	2021-04-17	FEMALE	RESOLVED	No	No	No	No	No	No
3192583	137577	Sporadic	40 to 49 Years	Glenfield-Jane Heights	M3N	Community	CONFIRMED	2021-04-16	2021-04-17	MALE	RESOLVED	No	No	No	No	No	No
3192584	137578	Sporadic	70 to 79 Years	Mount Olive-Silverstone-Jamestown	M9V	No Information	CONFIRMED	2021-04-17	2021-04-17	MALE	RESOLVED	No	No	No	Yes	No	No
3192585	137579	Sporadic	20 to 29 Years	Glenfield-Jane Heights	M3N	Household Contact	CONFIRMED	2021-04-16	2021-04-17	MALE	RESOLVED	No	No	No	No	No	No
3192586	137580	Sporadic	30 to 39 Years	York University Heights	M3J	Community	CONFIRMED	2021-04-13	2021-04-17	FEMALE	RESOLVED	No	No	No	No	No	No
3192587	137581	Sporadic	19 and younger	Weston	M9N	Community	CONFIRMED	2021-04-14	2021-04-17	MALE	RESOLVED	No	No	No	No	No	No
3192588	137582	Sporadic	50 to 59 Years	Alderwood	M8W	Close Contact	CONFIRMED	2021-04-10	2021-04-17	FEMALE	RESOLVED	No	No	No	No	No	No
3192589	137583	Sporadic	30 to 39 Years	Kingsview Village-The Westway	M9R	Household Contact	CONFIRMED	2021-04-13	2021-04-17	MALE	RESOLVED	No	No	No	No	No	No
3192590	137584	Sporadic	20 to 29 Years	Lansing-Westgate	M2N	Community	CONFIRMED	2021-04-10	2021-04-14	FEMALE	RESOLVED	No	No	No	No	No	No
3192591	137585	Sporadic	19 and younger	Willowridge-Martingrove-Richview	M9R	Household Contact	CONFIRMED	2021-04-16	2021-04-17	MALE	RESOLVED	No	No	No	No	No	No
3192592	137586	Sporadic	50 to 59 Years	Steeles	M1W	Household Contact	CONFIRMED	2021-04-16	2021-04-17	FEMALE	RESOLVED	No	No	No	No	No	No
3192593	137587	Sporadic	80 to 89 Years	Malvern	M1B	Household Contact	CONFIRMED	2021-04-16	2021-04-17	FEMALE	RESOLVED	No	No	No	No	No	No
3192594	137588	Sporadic	50 to 59 Years	West Hill	M1E	Community	CONFIRMED	2021-04-14	2021-04-17	MALE	RESOLVED	No	No	No	No	No	No
3192595	137589	Sporadic	40 to 49 Years	Malvern	M1B	Household Contact	CONFIRMED	2021-04-15	2021-04-17	FEMALE	RESOLVED	No	No	No	No	No	No
3192596	137590	Sporadic	19 and younger	Milliken	M1V	Community	CONFIRMED	2021-04-16	2021-04-17	FEMALE	RESOLVED	No	No	No	No	No	No
3192597	137591	Sporadic	19 and younger	Malvern	M1B	Household Contact	CONFIRMED	2021-04-10	2021-04-17	FEMALE	RESOLVED	No	No	No	No	No	No
3192598	137592	Sporadic	20 to 29 Years	Malvern	M1B	Community	CONFIRMED	2021-04-16	2021-04-17	MALE	RESOLVED	No	No	No	No	No	No
3192599	137593	Sporadic	50 to 59 Years	Steeles	M1W	Community	CONFIRMED	2021-04-16	2021-04-17	MALE	RESOLVED	No	No	No	No	No	No
3192600	137594	Sporadic	80 to 89 Years	Bendale	M1K	Community	CONFIRMED	2021-04-16	2021-04-17	MALE	RESOLVED	No	No	No	Yes	No	No
3192601	137595	Sporadic	19 and younger	Thorncliffe Park	M4H	Household Contact	CONFIRMED	2021-04-12	2021-04-17	FEMALE	RESOLVED	No	No	No	No	No	No
3192602	137596	Sporadic	50 to 59 Years	L'Amoreaux	M1T	Outbreaks, Other Settings	CONFIRMED	2021-04-15	2021-04-17	MALE	RESOLVED	No	No	No	No	No	No
3192603	137597	Sporadic	40 to 49 Years	Woburn	M1G	Community	CONFIRMED	2021-04-15	2021-04-17	MALE	RESOLVED	No	No	No	No	No	No
3192604	137598	Sporadic	20 to 29 Years	Parkwoods-Donalda	M3A	No Information	CONFIRMED	2021-04-13	2021-04-17	MALE	RESOLVED	No	No	No	No	No	No
3192605	137599	Sporadic	20 to 29 Years	Casa Loma	M4V	Community	CONFIRMED	2021-04-10	2021-04-17	FEMALE	RESOLVED	No	No	No	No	No	No
3192606	137600	Sporadic	50 to 59 Years	Thorncliffe Park	M4H	Community	CONFIRMED	2021-04-16	2021-04-17	MALE	RESOLVED	No	No	No	No	No	No
3192607	137601	Sporadic	50 to 59 Years	Rosedale-Moore Park	M4W	Close Contact	CONFIRMED	2021-04-06	2021-04-17	MALE	RESOLVED	No	No	No	No	No	No
3192608	137602	Sporadic	60 to 69 Years	York University Heights	M3J	No Information	CONFIRMED	2021-04-16	2021-04-17	MALE	RESOLVED	No	No	No	No	No	No
3192609	137603	Sporadic	40 to 49 Years	Cliffcrest	M1M	Community	CONFIRMED	2021-04-11	2021-04-17	MALE	RESOLVED	No	No	No	Yes	No	No
3192610	137604	Sporadic	60 to 69 Years	West Hill	M1E	Community	CONFIRMED	2021-04-15	2021-04-17	FEMALE	RESOLVED	No	No	No	No	No	No
3192611	137605	Sporadic	19 and younger	Rosedale-Moore Park	M4W	Household Contact	CONFIRMED	2021-04-10	2021-04-17	FEMALE	RESOLVED	No	No	No	No	No	No
3192612	137606	Sporadic	30 to 39 Years	Black Creek	M3N	Community	CONFIRMED	2021-04-09	2021-04-17	FEMALE	RESOLVED	No	No	No	No	No	No
3192613	137607	Sporadic	30 to 39 Years	Mount Pleasant East	M4S	No Information	CONFIRMED	2021-04-15	2021-04-17	FEMALE	RESOLVED	No	No	No	No	No	No
3192614	137608	Sporadic	30 to 39 Years	Mount Dennis	M6M	Close Contact	CONFIRMED	2021-04-09	2021-04-17	MALE	RESOLVED	No	No	No	No	No	No
3192615	137609	Sporadic	30 to 39 Years	Rosedale-Moore Park	M4W	Close Contact	CONFIRMED	2021-04-06	2021-04-17	FEMALE	RESOLVED	No	No	No	No	No	No
3192616	137610	Sporadic	60 to 69 Years	Black Creek	M3N	Community	CONFIRMED	2021-04-15	2021-04-17	FEMALE	RESOLVED	No	No	No	No	No	No
3192617	137611	Sporadic	50 to 59 Years	Clairlea-Birchmount	M1K	No Information	CONFIRMED	2021-04-15	2021-04-17	FEMALE	RESOLVED	No	No	No	No	No	No
3192618	137612	Sporadic	60 to 69 Years	Black Creek	M3N	Community	CONFIRMED	2021-04-12	2021-04-17	MALE	RESOLVED	No	No	No	Yes	Yes	No
3192619	137613	Sporadic	50 to 59 Years	Rouge	M1B	Community	CONFIRMED	2021-04-16	2021-04-17	FEMALE	RESOLVED	No	No	No	No	No	No
3192620	137614	Sporadic	50 to 59 Years	Highland Creek	M1C	Community	CONFIRMED	2021-04-16	2021-04-17	FEMALE	RESOLVED	No	No	No	No	No	No
3192621	137616	Sporadic	40 to 49 Years	Centennial Scarborough	M1C	Community	CONFIRMED	2021-04-16	2021-04-17	MALE	RESOLVED	No	No	No	No	No	No
3192622	137617	Sporadic	50 to 59 Years	Malvern	M1B	No Information	CONFIRMED	2021-04-14	2021-04-17	MALE	RESOLVED	No	No	No	No	No	No
3192623	137619	Sporadic	19 and younger	Maple Leaf	M6L	Household Contact	CONFIRMED	2021-04-16	2021-04-17	MALE	RESOLVED	No	No	No	No	No	No
3192624	137620	Sporadic	19 and younger	Parkwoods-Donalda	M3A	Household Contact	CONFIRMED	2021-04-08	2021-04-17	MALE	RESOLVED	No	No	No	No	No	No
3192625	137621	Sporadic	20 to 29 Years	Bendale	M1P	Household Contact	CONFIRMED	2021-04-06	2021-04-17	FEMALE	RESOLVED	No	No	No	No	No	No
3192626	137622	Sporadic	20 to 29 Years	Wexford/Maryvale	M1R	Community	CONFIRMED	2021-04-16	2021-04-17	MALE	RESOLVED	No	No	No	No	No	No
3192627	137623	Sporadic	70 to 79 Years	L'Amoreaux	M1T	Community	CONFIRMED	2021-03-29	2021-04-17	FEMALE	RESOLVED	No	No	No	No	No	No
3192628	137624	Sporadic	20 to 29 Years	Eglinton East	M1J	No Information	CONFIRMED	2021-04-12	2021-04-17	FEMALE	RESOLVED	No	No	No	No	No	No
3192629	137625	Sporadic	20 to 29 Years	Wexford/Maryvale	M1R	Household Contact	CONFIRMED	2021-04-13	2021-04-17	FEMALE	RESOLVED	No	No	No	No	No	No
3192630	137626	Sporadic	50 to 59 Years	Dorset Park	M1P	Community	CONFIRMED	2021-04-08	2021-04-17	MALE	RESOLVED	No	No	No	No	No	No
3192631	137627	Sporadic	30 to 39 Years	Eglinton East	M1J	Community	CONFIRMED	2021-04-14	2021-04-17	MALE	RESOLVED	No	No	No	No	No	No
3192632	137628	Sporadic	20 to 29 Years	Parkwoods-Donalda	M3A	Community	CONFIRMED	2021-04-11	2021-04-17	MALE	RESOLVED	No	No	No	No	No	No
3192633	137629	Sporadic	40 to 49 Years	Mount Olive-Silverstone-Jamestown	M9V	Community	CONFIRMED	2021-04-15	2021-04-17	MALE	RESOLVED	No	No	No	No	No	No
3192634	137631	Sporadic	50 to 59 Years	Morningside	M1G	Community	CONFIRMED	2021-04-16	2021-04-17	MALE	RESOLVED	No	No	No	No	No	No
3192635	137632	Sporadic	50 to 59 Years	Woburn	M1H	Community	CONFIRMED	2021-04-15	2021-04-17	MALE	RESOLVED	No	No	No	No	No	No
3192636	137633	Sporadic	60 to 69 Years	Brookhaven-Amesbury	M6M	Community	CONFIRMED	2021-04-08	2021-04-17	FEMALE	RESOLVED	No	No	No	No	No	No
3192637	137634	Sporadic	30 to 39 Years	Bendale	M1P	Household Contact	CONFIRMED	2021-04-16	2021-04-17	MALE	RESOLVED	No	No	No	No	No	No
3192638	137635	Sporadic	70 to 79 Years	Clairlea-Birchmount	M1K	Community	CONFIRMED	2021-04-11	2021-04-17	MALE	RESOLVED	No	No	No	No	No	No
3192639	137636	Sporadic	30 to 39 Years	Dorset Park	M1P	Community	CONFIRMED	2021-04-15	2021-04-17	MALE	RESOLVED	No	No	No	No	No	No
3192640	137638	Sporadic	40 to 49 Years	Wexford/Maryvale	M1R	Community	CONFIRMED	2021-04-06	2021-04-17	MALE	RESOLVED	No	No	No	No	No	No
3192641	137639	Sporadic	19 and younger	West Humber-Clairville	M9W	Community	CONFIRMED	2021-04-16	2021-04-17	MALE	RESOLVED	No	No	No	No	No	No
3192642	137640	Sporadic	19 and younger	Thistletown-Beaumond Heights	M9V	Household Contact	CONFIRMED	2021-04-14	2021-04-17	FEMALE	RESOLVED	No	No	No	No	No	No
3192643	137641	Sporadic	19 and younger	Dovercourt-Wallace Emerson-Junction	M6G	No Information	CONFIRMED	2021-04-16	2021-04-17	FEMALE	RESOLVED	No	No	No	No	No	No
3192644	137642	Sporadic	20 to 29 Years			No Information	CONFIRMED	2021-04-11	2021-04-13	FEMALE	RESOLVED	No	No	No	Yes	No	No
3192645	137643	Sporadic	20 to 29 Years	Forest Hill South	M4V	Community	CONFIRMED	2021-04-11	2021-04-17	MALE	RESOLVED	No	No	No	No	No	No
3192646	137644	Sporadic	19 and younger	Glenfield-Jane Heights	M3N	Household Contact	CONFIRMED	2021-04-16	2021-04-17	MALE	RESOLVED	No	No	No	No	No	No
3192647	137645	Sporadic	20 to 29 Years	South Parkdale	M6K	Community	CONFIRMED	2021-04-05	2021-04-17	FEMALE	RESOLVED	No	No	No	No	No	No
3192648	137646	Sporadic	30 to 39 Years	North St. James Town	M4X	Community	CONFIRMED	2021-04-15	2021-04-17	FEMALE	RESOLVED	No	No	No	No	No	No
3192649	137647	Sporadic	50 to 59 Years		M6H	Community	CONFIRMED	2021-04-15	2021-04-17	FEMALE	RESOLVED	No	No	No	No	No	No
3192650	137648	Sporadic	60 to 69 Years	Corso Italia-Davenport	M6E	No Information	CONFIRMED	2021-04-16	2021-04-17	FEMALE	RESOLVED	No	No	No	No	No	No
3192651	137649	Sporadic	30 to 39 Years	Willowdale East	M2N	Community	CONFIRMED	2021-04-15	2021-04-17	MALE	RESOLVED	No	No	No	No	No	No
3192652	137650	Sporadic	60 to 69 Years	Markland Wood	M9C	Close Contact	CONFIRMED	2021-04-04	2021-04-17	FEMALE	RESOLVED	No	No	No	No	No	No
3192653	137651	Sporadic	50 to 59 Years	Elms-Old Rexdale	M9W	Community	CONFIRMED	2021-04-13	2021-04-17	FEMALE	RESOLVED	No	No	No	No	No	No
3192654	137653	Sporadic	50 to 59 Years	Newtonbrook East	M2M	Household Contact	CONFIRMED	2021-04-14	2021-04-17	MALE	RESOLVED	No	No	No	No	No	No
3192655	137654	Sporadic	30 to 39 Years	Mount Olive-Silverstone-Jamestown	M9V	Community	CONFIRMED	2021-04-15	2021-04-17	FEMALE	RESOLVED	No	No	No	No	No	No
3192656	137655	Sporadic	19 and younger	Maple Leaf	M6L	Household Contact	CONFIRMED	2021-04-15	2021-04-17	FEMALE	RESOLVED	No	No	No	No	No	No
3192657	137656	Sporadic	60 to 69 Years	West Humber-Clairville	M9V	Community	CONFIRMED	2021-04-06	2021-04-17	UNKNOWN	RESOLVED	No	No	No	No	No	No
3192658	137657	Sporadic	50 to 59 Years	Humber Summit	M9L	Community	CONFIRMED	2021-04-13	2021-04-17	FEMALE	RESOLVED	No	No	No	No	No	No
3192659	137658	Sporadic	19 and younger	Eglinton East	M1J	Community	CONFIRMED	2021-04-16	2021-04-17	FEMALE	RESOLVED	No	No	No	No	No	No
3192660	137659	Sporadic	40 to 49 Years	Mount Olive-Silverstone-Jamestown	M9V	No Information	CONFIRMED	2021-04-14	2021-04-17	MALE	RESOLVED	No	No	No	No	No	No
3192661	137660	Sporadic	30 to 39 Years	Edenbridge-Humber Valley	M9A	Community	CONFIRMED	2021-04-11	2021-04-17	FEMALE	RESOLVED	No	No	No	No	No	No
3192662	137661	Sporadic	20 to 29 Years	Bathurst Manor	M3H	Community	CONFIRMED	2021-04-07	2021-04-17	MALE	RESOLVED	No	No	No	No	No	No
3192663	137662	Sporadic	50 to 59 Years	Bathurst Manor	M3H	Community	CONFIRMED	2021-04-12	2021-04-17	FEMALE	RESOLVED	No	No	No	No	No	No
3192664	137663	Sporadic	40 to 49 Years	Islington-City Centre West	M9B	Community	CONFIRMED	2021-04-13	2021-04-17	MALE	RESOLVED	No	No	No	No	No	No
3192665	137664	Sporadic	19 and younger	Morningside	M1E	No Information	CONFIRMED	2021-04-16	2021-04-17	MALE	RESOLVED	No	No	No	No	No	No
3192666	137665	Sporadic	19 and younger	Morningside	M1E	No Information	CONFIRMED	2021-04-16	2021-04-17	MALE	RESOLVED	No	No	No	No	No	No
3192667	137666	Sporadic	30 to 39 Years	Woburn	M1H	Community	CONFIRMED	2021-04-09	2021-04-17	FEMALE	RESOLVED	No	No	No	No	No	No
3192668	137667	Sporadic	50 to 59 Years	Woburn	M1G	Community	CONFIRMED	2021-04-17	2021-04-17	FEMALE	RESOLVED	No	No	No	No	No	No
3192669	137668	Sporadic	20 to 29 Years	Morningside	M1E	No Information	CONFIRMED	2021-04-16	2021-04-17	FEMALE	RESOLVED	No	No	No	No	No	No
3192670	137669	Sporadic	19 and younger		M1B	No Information	CONFIRMED	2021-04-16	2021-04-17	MALE	RESOLVED	No	No	No	No	No	No
3192671	137670	Outbreak Associated	20 to 29 Years	Rouge	M1B	Outbreaks, Other Settings	CONFIRMED	2021-04-11	2021-04-17	MALE	RESOLVED	No	No	No	No	No	No
3192672	137671	Sporadic	50 to 59 Years	Rouge	M1B	Community	CONFIRMED	2021-04-16	2021-04-18	FEMALE	RESOLVED	No	No	No	No	No	No
3192673	137672	Sporadic	20 to 29 Years	Bendale	M1J	Community	CONFIRMED	2021-04-16	2021-04-17	FEMALE	RESOLVED	No	No	No	No	No	No
3192674	137673	Sporadic	30 to 39 Years	Woburn	M1G	No Information	CONFIRMED	2021-04-13	2021-04-17	MALE	RESOLVED	No	No	No	No	No	No
3192675	137674	Sporadic	70 to 79 Years	Newtonbrook West	M2M	Household Contact	CONFIRMED	2021-04-01	2021-04-18	FEMALE	RESOLVED	No	No	No	No	No	No
3192676	137675	Sporadic	19 and younger	Pleasant View	M2J	Close Contact	CONFIRMED	2021-03-28	2021-04-18	FEMALE	RESOLVED	No	No	No	No	No	No
3192677	137676	Sporadic	30 to 39 Years	Woburn	M1G	Community	CONFIRMED	2021-04-07	2021-04-18	FEMALE	RESOLVED	No	No	No	No	No	No
3192678	137677	Outbreak Associated	30 to 39 Years	Newtonbrook West	M2M	Outbreaks, Other Settings	CONFIRMED	2021-04-16	2021-04-18	FEMALE	RESOLVED	No	No	No	No	No	No
3192679	137678	Sporadic	40 to 49 Years	Newtonbrook West	M2M	Community	CONFIRMED	2021-04-10	2021-04-18	MALE	RESOLVED	No	No	No	No	No	No
3192680	137679	Sporadic	20 to 29 Years	Newtonbrook West	M2R	No Information	CONFIRMED	2021-04-16	2021-04-18	FEMALE	RESOLVED	No	No	No	No	No	No
3192681	137680	Sporadic	30 to 39 Years	York University Heights	M3J	Household Contact	CONFIRMED	2021-04-10	2021-04-18	MALE	RESOLVED	No	No	No	No	No	No
3192682	137681	Sporadic	19 and younger	York University Heights	M3J	Household Contact	CONFIRMED	2021-04-11	2021-04-18	MALE	RESOLVED	No	No	No	No	No	No
3192683	137682	Sporadic	40 to 49 Years	Parkwoods-Donalda	M3A	Community	CONFIRMED	2021-04-15	2021-04-18	FEMALE	RESOLVED	No	No	No	No	No	No
3192684	137683	Sporadic	19 and younger	York University Heights	M3J	Household Contact	CONFIRMED	2021-04-15	2021-04-17	FEMALE	RESOLVED	No	No	No	No	No	No
3192685	137684	Sporadic	60 to 69 Years	Rouge	M1B	Community	CONFIRMED	2021-04-13	2021-04-18	MALE	RESOLVED	No	No	No	No	No	No
3192686	137685	Sporadic	20 to 29 Years	Mount Pleasant East	M4P	Community	CONFIRMED	2021-04-16	2021-04-17	FEMALE	RESOLVED	No	No	No	No	No	No
3192687	137686	Sporadic	30 to 39 Years	Westminster-Branson	M2R	Community	CONFIRMED	2021-04-13	2021-04-17	MALE	RESOLVED	No	No	No	No	No	No
3192688	137687	Sporadic	19 and younger	Parkwoods-Donalda	M3A	Household Contact	CONFIRMED	2021-04-15	2021-04-17	FEMALE	RESOLVED	No	No	No	No	No	No
3192689	137688	Sporadic	30 to 39 Years	Stonegate-Queensway	M8Y	Community	CONFIRMED	2021-04-06	2021-04-18	MALE	RESOLVED	No	No	No	No	No	No
3192690	137689	Sporadic	40 to 49 Years	Willowdale East	M2N	No Information	CONFIRMED	2021-04-16	2021-04-18	MALE	RESOLVED	No	No	No	No	No	No
3192691	137690	Sporadic	30 to 39 Years	Westminster-Branson	M2R	Community	CONFIRMED	2021-04-10	2021-04-18	MALE	RESOLVED	No	No	No	No	No	No
3192692	137691	Sporadic	70 to 79 Years	Glenfield-Jane Heights	M3L	Community	CONFIRMED	2021-04-10	2021-04-18	FEMALE	RESOLVED	No	No	No	Yes	No	No
3192693	137692	Sporadic	50 to 59 Years	Maple Leaf	M6L	Community	CONFIRMED	2021-04-02	2021-04-18	FEMALE	RESOLVED	No	No	No	No	No	No
3192694	137693	Sporadic	19 and younger	Malvern	M1B	Close Contact	CONFIRMED	2021-04-15	2021-04-17	FEMALE	RESOLVED	No	No	No	No	No	No
3192695	137694	Sporadic	19 and younger	Highland Creek	M1C	No Information	CONFIRMED	2021-04-12	2021-04-17	MALE	RESOLVED	No	No	No	No	No	No
3192696	137695	Sporadic	19 and younger	West Humber-Clairville	M9V	Community	CONFIRMED	2021-04-14	2021-04-18	MALE	RESOLVED	No	No	No	No	No	No
3192697	137696	Sporadic	40 to 49 Years	Westminster-Branson	M2R	Community	CONFIRMED	2021-04-14	2021-04-18	FEMALE	RESOLVED	No	No	No	No	No	No
3192698	137697	Sporadic	19 and younger	Hillcrest Village	M2H	Household Contact	CONFIRMED	2021-04-09	2021-04-18	FEMALE	RESOLVED	No	No	No	No	No	No
3192699	137698	Sporadic	19 and younger	Hillcrest Village	M2H	Household Contact	CONFIRMED	2021-04-09	2021-04-18	MALE	RESOLVED	No	No	No	No	No	No
3192700	137699	Sporadic	60 to 69 Years	Humbermede	M9M	Community	CONFIRMED	2021-04-16	2021-04-18	FEMALE	RESOLVED	No	No	No	No	No	No
3192701	137700	Sporadic	30 to 39 Years	West Hill	M1E	Community	CONFIRMED	2021-04-16	2021-04-18	FEMALE	RESOLVED	No	No	No	No	No	No
3192702	137701	Sporadic	60 to 69 Years	York University Heights	M3J	Community	CONFIRMED	2021-04-16	2021-04-17	MALE	RESOLVED	No	No	No	No	No	No
3192703	137702	Sporadic	19 and younger	Agincourt North	M1V	Household Contact	CONFIRMED	2021-03-17	2021-04-18	MALE	RESOLVED	No	No	No	No	No	No
3192704	137703	Sporadic	50 to 59 Years	Church-Yonge Corridor	M4W	Community	CONFIRMED	2021-04-13	2021-04-17	MALE	RESOLVED	No	No	No	No	No	No
3192705	137704	Sporadic	30 to 39 Years	Junction Area	M6P	Community	CONFIRMED	2021-04-15	2021-04-18	MALE	RESOLVED	No	No	No	No	No	No
3192706	137705	Sporadic	40 to 49 Years	Bayview Village	M2K	No Information	CONFIRMED	2021-04-16	2021-04-18	MALE	RESOLVED	No	No	No	No	No	No
3192707	137706	Sporadic	19 and younger	Yonge-Eglinton	M5P	Household Contact	CONFIRMED	2021-04-16	2021-04-17	FEMALE	RESOLVED	No	No	No	No	No	No
3192708	137707	Outbreak Associated	19 and younger	Forest Hill North	M5N	Outbreaks, Other Settings	CONFIRMED	2021-04-16	2021-04-18	FEMALE	RESOLVED	No	No	No	No	No	No
3192709	137708	Sporadic	19 and younger	York University Heights	M3J	Household Contact	CONFIRMED	2021-04-16	2021-04-17	MALE	RESOLVED	No	No	No	No	No	No
3192710	137709	Sporadic	50 to 59 Years	Hillcrest Village	M2H	No Information	CONFIRMED	2021-04-16	2021-04-17	MALE	RESOLVED	No	No	No	No	No	No
3192711	137710	Sporadic	20 to 29 Years	York University Heights	M3J	Household Contact	CONFIRMED	2021-04-09	2021-04-17	FEMALE	RESOLVED	No	No	No	No	No	No
3192712	137711	Sporadic	40 to 49 Years	Etobicoke West Mall	M9C	Community	CONFIRMED	2021-04-17	2021-04-17	MALE	RESOLVED	No	No	No	No	No	No
3192713	137712	Sporadic	70 to 79 Years	Morningside	M1E	Community	CONFIRMED	2021-04-15	2021-04-17	MALE	RESOLVED	No	No	No	No	No	No
3192714	137713	Sporadic	19 and younger	Kennedy Park	M1K	Community	CONFIRMED	2021-04-15	2021-04-18	FEMALE	RESOLVED	No	No	No	No	No	No
3192715	137714	Sporadic	30 to 39 Years	Kennedy Park	M1K	No Information	CONFIRMED	2021-04-15	2021-04-17	FEMALE	RESOLVED	No	No	No	No	No	No
3192716	137715	Sporadic	40 to 49 Years	O'Connor-Parkview	M4B	Household Contact	CONFIRMED	2021-04-11	2021-04-18	FEMALE	RESOLVED	No	No	No	No	No	No
3192717	137716	Sporadic	30 to 39 Years	Greenwood-Coxwell	M4L	No Information	CONFIRMED	2021-04-15	2021-04-18	MALE	RESOLVED	No	No	No	No	No	No
3192718	137717	Sporadic	50 to 59 Years	Greenwood-Coxwell	M4L	No Information	CONFIRMED	2021-04-15	2021-04-18	FEMALE	RESOLVED	No	No	No	No	No	No
3192719	137718	Sporadic	40 to 49 Years	Humbermede	M9M	Community	CONFIRMED	2021-04-11	2021-04-18	FEMALE	RESOLVED	No	No	No	No	No	No
3192720	137719	Sporadic	20 to 29 Years	Eglinton East	M1J	Community	CONFIRMED	2021-04-13	2021-04-18	MALE	RESOLVED	No	No	No	No	No	No
3192721	137720	Sporadic	19 and younger	Wexford/Maryvale	M1R	Household Contact	CONFIRMED	2021-04-15	2021-04-18	MALE	RESOLVED	No	No	No	No	No	No
3192722	137721	Sporadic	60 to 69 Years	Malvern	M1B	Community	CONFIRMED	2021-04-09	2021-04-18	MALE	RESOLVED	No	No	No	No	No	No
3192723	137722	Sporadic	20 to 29 Years	Parkwoods-Donalda	M3A	Community	CONFIRMED	2021-04-14	2021-04-18	FEMALE	RESOLVED	No	No	No	No	No	No
3192724	137723	Sporadic	19 and younger	Glenfield-Jane Heights	M3N	Household Contact	CONFIRMED	2021-04-14	2021-04-18	MALE	RESOLVED	No	No	No	No	No	No
3192725	137724	Sporadic	40 to 49 Years	South Riverdale	M4L	No Information	CONFIRMED	2021-04-16	2021-04-18	FEMALE	RESOLVED	No	No	No	Yes	No	No
3192726	137725	Sporadic	20 to 29 Years	Cliffcrest	M1M	Community	CONFIRMED	2021-04-12	2021-04-18	MALE	RESOLVED	No	No	No	No	No	No
3192727	137726	Sporadic	40 to 49 Years	Humber Summit	M9L	Community	CONFIRMED	2021-04-12	2021-04-18	FEMALE	RESOLVED	No	No	No	No	No	No
3192728	137727	Sporadic	60 to 69 Years	Kennedy Park	M1K	Community	CONFIRMED	2021-04-16	2021-04-18	FEMALE	RESOLVED	No	No	No	No	No	No
3192729	137728	Sporadic	19 and younger	Humbermede	M9M	Household Contact	CONFIRMED	2021-04-13	2021-04-18	FEMALE	RESOLVED	No	No	No	No	No	No
3192730	137729	Sporadic	60 to 69 Years	Malvern	M1B	No Information	CONFIRMED	2021-04-16	2021-04-18	FEMALE	RESOLVED	No	No	No	No	No	No
3192731	137730	Sporadic	19 and younger	Flemingdon Park	M3C	Household Contact	CONFIRMED	2021-04-16	2021-04-17	FEMALE	RESOLVED	No	No	No	No	No	No
3192732	137731	Sporadic	50 to 59 Years	Banbury-Don Mills	M3C	Community	CONFIRMED	2021-04-16	2021-04-18	FEMALE	RESOLVED	No	No	No	No	No	No
3192733	137732	Outbreak Associated	30 to 39 Years	L'Amoreaux	M1W	Outbreaks, Other Settings	CONFIRMED	2021-04-12	2021-04-17	MALE	RESOLVED	No	No	No	No	No	No
3192734	137733	Sporadic	60 to 69 Years	Banbury-Don Mills	M3C	Household Contact	CONFIRMED	2021-04-11	2021-04-17	MALE	RESOLVED	No	No	No	No	No	No
3192735	137734	Sporadic	70 to 79 Years	Willowdale East	M2N	Community	CONFIRMED	2021-04-14	2021-04-17	MALE	RESOLVED	No	No	No	No	No	No
3192736	137735	Sporadic	40 to 49 Years	Pelmo Park-Humberlea	M9M	Community	CONFIRMED	2021-04-15	2021-04-17	MALE	RESOLVED	No	No	No	No	No	No
3192737	137736	Sporadic	60 to 69 Years	Newtonbrook West	M2R	Community	CONFIRMED	2021-04-16	2021-04-17	FEMALE	RESOLVED	No	No	No	No	No	No
3192738	137737	Sporadic	30 to 39 Years	Don Valley Village	M2J	Community	CONFIRMED	2021-04-15	2021-04-18	MALE	RESOLVED	No	No	No	No	No	No
3192739	137738	Sporadic	20 to 29 Years	Westminster-Branson	M2R	Community	CONFIRMED	2021-04-16	2021-04-18	MALE	RESOLVED	No	No	No	No	No	No
3192740	137739	Sporadic	50 to 59 Years	Humbermede	M9M	Community	CONFIRMED	2021-04-01	2021-04-18	FEMALE	RESOLVED	No	No	No	No	No	No
3192741	137740	Sporadic	60 to 69 Years	Woburn	M1H	Close Contact	CONFIRMED	2021-04-12	2021-04-18	FEMALE	RESOLVED	No	No	No	No	No	No
3192742	137741	Sporadic	20 to 29 Years	Woodbine-Lumsden	M4C	Community	CONFIRMED	2021-04-13	2021-04-18	FEMALE	RESOLVED	No	No	No	No	No	No
3192743	137742	Sporadic	19 and younger	Malvern	M1B	Household Contact	CONFIRMED	2021-04-04	2021-04-18	FEMALE	RESOLVED	No	No	No	No	No	No
3192744	137743	Sporadic	60 to 69 Years	Steeles	M1W	Household Contact	CONFIRMED	2021-04-14	2021-04-17	FEMALE	RESOLVED	No	No	No	No	No	No
3192745	137744	Sporadic	19 and younger	Humbermede	M9M	Household Contact	CONFIRMED	2021-04-14	2021-04-18	FEMALE	RESOLVED	No	No	No	No	No	No
3192746	137745	Sporadic	20 to 29 Years	Cliffcrest	M1M	Community	CONFIRMED	2021-04-12	2021-04-18	MALE	RESOLVED	No	No	No	No	No	No
3192747	137746	Sporadic	19 and younger	Humber Summit	M9L	Close Contact	CONFIRMED	2021-04-14	2021-04-18	MALE	RESOLVED	No	No	No	No	No	No
3192748	137747	Sporadic	20 to 29 Years	York University Heights	M3J	Community	CONFIRMED	2021-04-14	2021-04-18	FEMALE	RESOLVED	No	No	No	No	No	No
3192749	137748	Sporadic	19 and younger	Clanton Park	M3H	Close Contact	CONFIRMED	2021-04-13	2021-04-18	FEMALE	RESOLVED	No	No	No	No	No	No
3192750	137749	Sporadic	30 to 39 Years	Wexford/Maryvale	M1R	Community	CONFIRMED	2021-04-10	2021-04-17	FEMALE	RESOLVED	No	No	No	No	No	No
3192751	137750	Sporadic	20 to 29 Years	West Humber-Clairville	M9V	Household Contact	CONFIRMED	2021-04-16	2021-04-17	MALE	RESOLVED	No	No	No	No	No	No
3192752	137751	Sporadic	19 and younger	Wexford/Maryvale	M1R	Household Contact	CONFIRMED	2021-04-14	2021-04-18	MALE	RESOLVED	No	No	No	No	No	No
3192753	137753	Sporadic	40 to 49 Years	Agincourt North	M1V	Household Contact	CONFIRMED	2021-04-11	2021-04-17	FEMALE	RESOLVED	No	No	No	No	No	No
3192754	137754	Sporadic	19 and younger	Wexford/Maryvale	M1R	Household Contact	CONFIRMED	2021-04-14	2021-04-18	MALE	RESOLVED	No	No	No	No	No	No
3192755	137755	Sporadic	70 to 79 Years	Downsview-Roding-CFB	M3M	Household Contact	CONFIRMED	2021-04-12	2021-04-18	MALE	RESOLVED	No	No	No	No	No	No
3192756	137756	Sporadic	20 to 29 Years	Westminster-Branson	M2R	Household Contact	CONFIRMED	2021-04-08	2021-04-18	FEMALE	RESOLVED	No	No	No	No	No	No
3192757	137757	Sporadic	19 and younger	Rouge	M1B	Close Contact	CONFIRMED	2021-04-13	2021-04-18	FEMALE	RESOLVED	No	No	No	No	No	No
3192758	137758	Sporadic	30 to 39 Years	West Hill	M1E	Household Contact	CONFIRMED	2021-04-11	2021-04-18	MALE	RESOLVED	No	No	No	No	No	No
3192759	137759	Sporadic	50 to 59 Years	Woburn	M1H	Community	CONFIRMED	2021-04-16	2021-04-18	MALE	RESOLVED	No	No	No	No	No	No
3192760	137760	Sporadic	40 to 49 Years	Islington-City Centre West	M9B	Community	CONFIRMED	2021-04-11	2021-04-18	FEMALE	RESOLVED	No	No	No	No	No	No
3192761	137761	Sporadic	40 to 49 Years	Malvern	M1B	Community	CONFIRMED	2021-04-16	2021-04-18	MALE	RESOLVED	No	No	No	No	No	No
3192762	137762	Outbreak Associated	30 to 39 Years	Tam O'Shanter-Sullivan	M1T	Household Contact	CONFIRMED	2021-04-13	2021-04-18	FEMALE	RESOLVED	No	No	No	No	No	No
3192763	137763	Sporadic	30 to 39 Years	Oakridge	M1L	Community	CONFIRMED	2021-04-09	2021-04-18	FEMALE	RESOLVED	No	No	No	No	No	No
3192764	137764	Sporadic	40 to 49 Years	Scarborough Village	M1J	Community	CONFIRMED	2021-04-12	2021-04-18	MALE	RESOLVED	No	No	No	No	No	No
3192765	137765	Sporadic	40 to 49 Years	Woodbine-Lumsden	M4C	Household Contact	CONFIRMED	2021-04-12	2021-04-17	FEMALE	RESOLVED	No	No	No	No	No	No
3192766	137766	Sporadic	70 to 79 Years	Woburn	M1H	Close Contact	CONFIRMED	2021-04-04	2021-04-17	FEMALE	RESOLVED	No	No	No	No	No	No
3192767	137767	Sporadic	50 to 59 Years	Oakridge	M1L	Community	CONFIRMED	2021-04-16	2021-04-18	FEMALE	RESOLVED	No	No	No	No	No	No
3192768	137768	Sporadic	30 to 39 Years	Clairlea-Birchmount	M1L	No Information	CONFIRMED	2021-04-16	2021-04-18	MALE	RESOLVED	No	No	No	No	No	No
3192769	137769	Sporadic	50 to 59 Years	O'Connor-Parkview	M4B	Community	CONFIRMED	2021-04-12	2021-04-18	MALE	RESOLVED	No	No	No	No	No	No
3192770	137770	Sporadic	60 to 69 Years	Rouge	M1X	Household Contact	CONFIRMED	2021-04-11	2021-04-18	FEMALE	RESOLVED	No	No	No	No	No	No
3192771	137771	Sporadic	60 to 69 Years	York University Heights	M3J	Community	CONFIRMED	2021-04-17	2021-04-18	FEMALE	FATAL	No	No	No	Yes	Yes	Yes
3192772	137772	Sporadic	70 to 79 Years	L'Amoreaux	M1T	Community	CONFIRMED	2021-04-16	2021-04-17	FEMALE	RESOLVED	No	No	No	Yes	No	No
3192773	137773	Sporadic	20 to 29 Years	Willowdale East	M2N	Community	CONFIRMED	2021-04-14	2021-04-18	MALE	RESOLVED	No	No	No	No	No	No
3192774	137774	Sporadic	19 and younger	Banbury-Don Mills	M3C	Community	CONFIRMED	2021-04-13	2021-04-18	FEMALE	RESOLVED	No	No	No	No	No	No
3192775	137775	Sporadic	20 to 29 Years	Rouge	M1B	Community	CONFIRMED	2021-04-14	2021-04-18	MALE	RESOLVED	No	No	No	No	No	No
3192776	137776	Sporadic	19 and younger	West Hill	M1E	Community	CONFIRMED	2021-04-16	2021-04-18	MALE	RESOLVED	No	No	No	No	No	No
3192777	137777	Sporadic	30 to 39 Years	Englemount-Lawrence	M6A	Community	CONFIRMED	2021-04-15	2021-04-18	MALE	RESOLVED	No	No	No	No	No	No
3192778	137778	Sporadic	20 to 29 Years	Waterfront Communities-The Island	M5V	Community	CONFIRMED	2021-04-13	2021-04-18	FEMALE	RESOLVED	No	No	No	No	No	No
3192779	137779	Sporadic	30 to 39 Years	Thistletown-Beaumond Heights	M9V	Community	CONFIRMED	2021-04-14	2021-04-18	MALE	RESOLVED	No	No	No	No	No	No
3192780	137780	Sporadic	50 to 59 Years	Malvern	M1B	Community	CONFIRMED	2021-04-06	2021-04-17	FEMALE	RESOLVED	No	No	No	Yes	No	No
3192781	137781	Sporadic	50 to 59 Years	Bendale	M1P	Household Contact	CONFIRMED	2021-04-17	2021-04-18	FEMALE	RESOLVED	No	No	No	Yes	Yes	Yes
3192782	137782	Sporadic	30 to 39 Years	The Beaches	M4E	Close Contact	CONFIRMED	2021-04-16	2021-04-17	MALE	RESOLVED	No	No	No	No	No	No
3192783	137783	Sporadic	20 to 29 Years	Lambton Baby Point	M6S	No Information	CONFIRMED	2021-04-17	2021-04-17	MALE	RESOLVED	No	No	No	No	No	No
3192784	137784	Sporadic	40 to 49 Years		M8V	Community	CONFIRMED	2021-04-13	2021-04-17	MALE	RESOLVED	No	No	No	No	No	No
3192785	137785	Sporadic	30 to 39 Years	Waterfront Communities-The Island	M5V	Community	CONFIRMED	2021-04-15	2021-04-18	MALE	RESOLVED	No	No	No	No	No	No
3192786	137786	Sporadic	70 to 79 Years	Glenfield-Jane Heights	M3N	Community	CONFIRMED	2021-04-17	2021-04-18	MALE	RESOLVED	No	No	No	No	No	No
3192787	137787	Sporadic	60 to 69 Years	High Park North	M6P	Community	CONFIRMED	2021-04-13	2021-04-18	MALE	RESOLVED	No	No	No	No	No	No
3192788	137788	Sporadic	30 to 39 Years	Wychwood	M6G	Household Contact	CONFIRMED	2021-04-15	2021-04-18	FEMALE	RESOLVED	No	No	No	No	No	No
3192789	137789	Sporadic	19 and younger	Rockcliffe-Smythe	M6N	Household Contact	CONFIRMED	2021-04-17	2021-04-17	FEMALE	RESOLVED	No	No	No	No	No	No
3192790	137790	Outbreak Associated	19 and younger		M8L	Outbreaks, Other Settings	CONFIRMED	2021-04-10	2021-04-17	MALE	RESOLVED	No	No	No	No	No	No
3192791	137791	Sporadic	40 to 49 Years	South Riverdale	M4M	Community	CONFIRMED	2021-04-14	2021-04-17	MALE	RESOLVED	No	No	No	No	No	No
3192792	137792	Sporadic	30 to 39 Years	Ionview	M1K	Community	CONFIRMED	2021-04-14	2021-04-17	FEMALE	RESOLVED	No	No	No	No	No	No
3192793	137793	Sporadic	30 to 39 Years	Ionview	M1K	Community	CONFIRMED	2021-04-14	2021-04-17	MALE	RESOLVED	No	No	No	No	No	No
3192794	137794	Sporadic	19 and younger	West Hill	M1E	Household Contact	CONFIRMED	2021-04-10	2021-04-18	MALE	RESOLVED	No	No	No	No	No	No
3192795	137795	Sporadic	20 to 29 Years	Ionview	M1K	Community	CONFIRMED	2021-04-11	2021-04-18	FEMALE	RESOLVED	No	No	No	No	No	No
3192796	137796	Sporadic	20 to 29 Years	Flemingdon Park	M3C	Community	CONFIRMED	2021-04-13	2021-04-17	FEMALE	RESOLVED	No	No	No	No	No	No
3192797	137797	Sporadic	30 to 39 Years	West Hill	M1E	Household Contact	CONFIRMED	2021-04-13	2021-04-17	FEMALE	RESOLVED	No	No	No	No	No	No
3192798	137798	Sporadic	60 to 69 Years	Flemingdon Park	M3C	Community	CONFIRMED	2021-04-15	2021-04-17	MALE	RESOLVED	No	No	No	No	No	No
3192799	137799	Sporadic	30 to 39 Years	Agincourt South-Malvern West	M1S	Household Contact	CONFIRMED	2021-04-10	2021-04-17	MALE	RESOLVED	No	No	No	No	No	No
3192800	137800	Sporadic	40 to 49 Years	Eglinton East	M1J	Community	CONFIRMED	2021-04-16	2021-04-17	MALE	RESOLVED	No	No	No	No	No	No
3192801	137802	Sporadic	19 and younger	West Humber-Clairville	M9V	Household Contact	CONFIRMED	2021-04-14	2021-04-17	MALE	RESOLVED	No	No	No	No	No	No
3192802	137803	Sporadic	50 to 59 Years	Humber Summit	M9L	Household Contact	CONFIRMED	2021-04-15	2021-04-17	MALE	RESOLVED	No	No	No	Yes	Yes	Yes
3192803	137804	Sporadic	30 to 39 Years	Morningside	M1E	Community	CONFIRMED	2021-04-13	2021-04-17	MALE	RESOLVED	No	No	No	No	No	No
3192804	137805	Outbreak Associated	40 to 49 Years	Morningside	M1E	Outbreaks, Other Settings	CONFIRMED	2021-04-16	2021-04-18	FEMALE	RESOLVED	No	No	No	No	No	No
3192805	137806	Sporadic	70 to 79 Years	Agincourt North	M1V	Community	CONFIRMED	2021-04-15	2021-04-18	MALE	RESOLVED	No	No	No	Yes	No	No
3192806	137807	Sporadic	40 to 49 Years	Kingsview Village-The Westway	M9R	Close Contact	PROBABLE	2021-04-17	2021-04-17	FEMALE	RESOLVED	No	No	No	No	No	No
3192807	137808	Sporadic	80 to 89 Years	Eglinton East	M1K	Community	CONFIRMED	2021-04-14	2021-04-18	FEMALE	RESOLVED	No	No	No	Yes	No	No
3192808	137809	Sporadic	50 to 59 Years	Malvern	M1B	Community	CONFIRMED	2021-04-14	2021-04-18	MALE	RESOLVED	No	No	No	Yes	Yes	No
3192809	137810	Sporadic	30 to 39 Years	Trinity-Bellwoods	M6J	Community	CONFIRMED	2021-04-12	2021-04-18	MALE	RESOLVED	No	No	No	No	No	No
3192810	137811	Sporadic	20 to 29 Years	York University Heights	M3J	Outbreaks, Other Settings	CONFIRMED	2021-04-16	2021-04-18	FEMALE	RESOLVED	No	No	No	No	No	No
3192811	137812	Sporadic	60 to 69 Years	Malvern	M1B	No Information	CONFIRMED	2021-04-16	2021-04-18	MALE	RESOLVED	No	No	No	No	No	No
3192812	137813	Sporadic	19 and younger	High Park-Swansea	M6S	Household Contact	CONFIRMED	2021-04-16	2021-04-17	FEMALE	RESOLVED	No	No	No	No	No	No
3192813	137814	Sporadic	30 to 39 Years	Danforth	M4C	No Information	CONFIRMED	2021-04-15	2021-04-18	FEMALE	RESOLVED	No	No	No	No	No	No
3192814	137815	Sporadic	19 and younger	High Park-Swansea	M6S	No Information	CONFIRMED	2021-04-16	2021-04-18	FEMALE	RESOLVED	No	No	No	No	No	No
3192815	137816	Sporadic	20 to 29 Years	Weston-Pellam Park	M6N	Community	CONFIRMED	2021-04-15	2021-04-17	FEMALE	RESOLVED	No	No	No	No	No	No
3192816	137817	Sporadic	19 and younger	Stonegate-Queensway	M8Z	Household Contact	CONFIRMED	2021-04-16	2021-04-17	FEMALE	RESOLVED	No	No	No	No	No	No
3192817	137818	Sporadic	20 to 29 Years	Palmerston-Little Italy	M6G	No Information	CONFIRMED	2021-04-17	2021-04-17	FEMALE	RESOLVED	No	No	No	No	No	No
3192818	137819	Outbreak Associated	19 and younger	South Riverdale	M4M	Outbreaks, Other Settings	CONFIRMED	2021-04-17	2021-04-18	MALE	RESOLVED	No	No	No	No	No	No
3192819	137820	Sporadic	30 to 39 Years	Annex	M6G	Community	CONFIRMED	2021-04-15	2021-04-18	FEMALE	RESOLVED	No	No	No	No	No	No
3192820	137821	Outbreak Associated	20 to 29 Years	Brookhaven-Amesbury	M6M	Outbreaks, Other Settings	CONFIRMED	2021-04-15	2021-04-18	MALE	RESOLVED	No	No	No	No	No	No
3192821	137822	Outbreak Associated	50 to 59 Years	Clairlea-Birchmount	M1L	Outbreaks, Other Settings	CONFIRMED	2021-04-14	2021-04-18	FEMALE	RESOLVED	No	No	No	No	No	No
3192822	137823	Sporadic	60 to 69 Years	Woburn	M1G	Community	CONFIRMED	2021-04-10	2021-04-18	MALE	RESOLVED	No	No	No	No	No	No
3192823	137824	Sporadic	80 to 89 Years	Eringate-Centennial-West Deane	M9C	No Information	CONFIRMED	2021-04-17	2021-04-17	FEMALE	RESOLVED	No	No	No	Yes	No	No
3192824	137825	Sporadic	20 to 29 Years	Maple Leaf	M6L	Community	CONFIRMED	2021-04-15	2021-04-18	FEMALE	RESOLVED	No	No	No	No	No	No
3192825	137826	Sporadic	50 to 59 Years	Willowridge-Martingrove-Richview	M9R	Community	CONFIRMED	2021-04-13	2021-04-18	MALE	RESOLVED	No	No	No	No	No	No
3192826	137827	Sporadic	50 to 59 Years	York University Heights	M3J	Community	CONFIRMED	2021-04-15	2021-04-18	FEMALE	RESOLVED	No	No	No	Yes	No	No
3192827	137828	Sporadic	30 to 39 Years	O'Connor-Parkview	M3C	Community	CONFIRMED	2021-04-14	2021-04-18	FEMALE	RESOLVED	No	No	No	No	No	No
3192828	137829	Sporadic	40 to 49 Years	Henry Farm	M2J	Community	CONFIRMED	2021-04-12	2021-04-18	MALE	RESOLVED	No	No	No	No	No	No
3192829	137830	Sporadic	30 to 39 Years	Weston-Pellam Park	M6N	Community	CONFIRMED	2021-04-15	2021-04-17	MALE	RESOLVED	No	No	No	No	No	No
3192830	137831	Sporadic	30 to 39 Years	O'Connor-Parkview	M3C	Household Contact	CONFIRMED	2021-04-15	2021-04-17	MALE	RESOLVED	No	No	No	No	No	No
3192831	137832	Sporadic	19 and younger	O'Connor-Parkview	M3C	Household Contact	CONFIRMED	2021-04-15	2021-04-17	MALE	RESOLVED	No	No	No	No	No	No
3192832	137833	Sporadic	40 to 49 Years	Westminster-Branson	M2R	Community	CONFIRMED	2021-04-16	2021-04-17	MALE	RESOLVED	No	No	No	No	No	No
3192833	137834	Sporadic	30 to 39 Years	Kensington-Chinatown	M5T	No Information	CONFIRMED	2021-04-17	2021-04-17	MALE	RESOLVED	No	No	No	No	No	No
3192834	137835	Sporadic	20 to 29 Years	Newtonbrook West	M2R	Community	CONFIRMED	2021-04-11	2021-04-17	MALE	RESOLVED	No	No	No	No	No	No
3192835	137836	Sporadic	80 to 89 Years	L'Amoreaux	M1T	Community	CONFIRMED	2021-04-13	2021-04-17	MALE	FATAL	No	No	No	Yes	Yes	Yes
3192836	137837	Sporadic	30 to 39 Years	Waterfront Communities-The Island	M5V	Community	CONFIRMED	2021-04-17	2021-04-17	MALE	RESOLVED	No	No	No	No	No	No
3192837	137838	Sporadic	30 to 39 Years	Flemingdon Park	M3C	Community	CONFIRMED	2021-04-10	2021-04-17	FEMALE	RESOLVED	No	No	No	No	No	No
3192838	137839	Sporadic	50 to 59 Years	Flemingdon Park	M3C	No Information	CONFIRMED	2021-04-16	2021-04-17	FEMALE	RESOLVED	No	No	No	No	No	No
3192839	137840	Sporadic	30 to 39 Years	Waterfront Communities-The Island	M5T	Community	CONFIRMED	2021-04-01	2021-04-17	MALE	RESOLVED	No	No	No	No	No	No
3192840	137841	Sporadic	20 to 29 Years	Weston-Pellam Park	M6N	Community	CONFIRMED	2021-04-14	2021-04-18	FEMALE	RESOLVED	No	No	No	No	No	No
3192841	137842	Sporadic	30 to 39 Years	Henry Farm	M2J	Community	CONFIRMED	2021-04-15	2021-04-18	FEMALE	RESOLVED	No	No	No	No	No	No
3192842	137843	Sporadic	19 and younger	Mimico (includes Humber Bay Shores)	M8Y	Household Contact	CONFIRMED	2021-04-17	2021-04-18	FEMALE	RESOLVED	No	No	No	No	No	No
3192843	137844	Sporadic	50 to 59 Years	Banbury-Don Mills	M3C	Community	CONFIRMED	2021-04-12	2021-04-18	FEMALE	RESOLVED	No	No	No	No	No	No
3192844	137845	Sporadic	50 to 59 Years	Rouge	M1C	Community	CONFIRMED	2021-04-15	2021-04-18	MALE	RESOLVED	No	No	No	No	No	No
3192845	137846	Sporadic	30 to 39 Years	Clairlea-Birchmount	M1K	Community	CONFIRMED	2021-04-10	2021-04-18	MALE	RESOLVED	No	No	No	No	No	No
3192846	137847	Sporadic	20 to 29 Years	Flemingdon Park	M3C	Community	CONFIRMED	2021-04-12	2021-04-18	FEMALE	RESOLVED	No	No	No	No	No	No
3192847	137848	Sporadic	40 to 49 Years	Rouge	M1X	Community	CONFIRMED	2021-04-09	2021-04-18	FEMALE	RESOLVED	No	No	No	No	No	No
3192848	137849	Sporadic	19 and younger	Flemingdon Park	M3C	Household Contact	CONFIRMED	2021-04-16	2021-04-17	FEMALE	RESOLVED	No	No	No	No	No	No
3192849	137850	Sporadic	40 to 49 Years	Malvern	M1B	Community	CONFIRMED	2021-04-16	2021-04-18	MALE	RESOLVED	No	No	No	No	No	No
3192850	137851	Sporadic	60 to 69 Years	Banbury-Don Mills	M3C	Community	CONFIRMED	2021-04-13	2021-04-18	FEMALE	RESOLVED	No	No	No	No	No	No
3192851	137852	Sporadic	30 to 39 Years	Yonge-St.Clair	M4V	No Information	CONFIRMED	2021-04-16	2021-04-18	MALE	RESOLVED	No	No	No	No	No	No
3192852	137853	Sporadic	30 to 39 Years	Agincourt North	M1V	Household Contact	CONFIRMED	2021-04-16	2021-04-18	FEMALE	RESOLVED	No	No	No	No	No	No
3192853	137854	Sporadic	50 to 59 Years	Agincourt South-Malvern West	M1S	Community	CONFIRMED	2021-04-14	2021-04-18	FEMALE	RESOLVED	No	No	No	No	No	No
3192854	137855	Sporadic	30 to 39 Years	Eglinton East	M1J	Community	CONFIRMED	2021-04-08	2021-04-18	FEMALE	RESOLVED	No	No	No	No	No	No
3192855	137856	Sporadic	40 to 49 Years	Eglinton East	M1J	Community	CONFIRMED	2021-04-10	2021-04-18	MALE	RESOLVED	No	No	No	No	No	No
3192856	137857	Sporadic	50 to 59 Years	L'Amoreaux	M1W	Community	CONFIRMED	2021-04-13	2021-04-18	FEMALE	RESOLVED	No	No	No	No	No	No
3192857	137858	Sporadic	30 to 39 Years	West Hill	M1E	Community	CONFIRMED	2021-04-15	2021-04-18	FEMALE	RESOLVED	No	No	No	No	No	No
3192858	137859	Sporadic	20 to 29 Years	West Humber-Clairville	M9V	Community	CONFIRMED	2021-04-16	2021-04-18	MALE	RESOLVED	No	No	No	No	No	No
3192859	137860	Sporadic	30 to 39 Years	L'Amoreaux	M1W	Community	CONFIRMED	2021-04-14	2021-04-18	FEMALE	RESOLVED	No	No	No	No	No	No
3192860	137861	Sporadic	30 to 39 Years	West Humber-Clairville	M9W	Community	CONFIRMED	2021-04-12	2021-04-18	FEMALE	RESOLVED	No	No	No	No	No	No
3192861	137862	Sporadic	50 to 59 Years	Hillcrest Village	M2H	Community	CONFIRMED	2021-04-07	2021-04-18	MALE	RESOLVED	No	No	No	No	No	No
3192862	137863	Sporadic	40 to 49 Years	Cliffcrest	M1M	Community	CONFIRMED	2021-04-16	2021-04-18	FEMALE	RESOLVED	No	No	No	No	No	No
3192863	137864	Sporadic	70 to 79 Years	Malvern	M1B	Community	CONFIRMED	2021-04-16	2021-04-18	FEMALE	RESOLVED	No	No	No	No	No	No
3192864	137865	Sporadic	30 to 39 Years	Islington-City Centre West	M9A	Community	CONFIRMED	2021-04-05	2021-04-18	FEMALE	RESOLVED	No	No	No	No	No	No
3192865	137866	Sporadic	60 to 69 Years	Tam O'Shanter-Sullivan	M1T	Community	CONFIRMED	2021-04-16	2021-04-17	FEMALE	RESOLVED	No	No	No	No	No	No
3192866	137867	Sporadic	50 to 59 Years	Islington-City Centre West	M9B	Community	CONFIRMED	2021-04-16	2021-04-17	MALE	RESOLVED	No	No	No	No	No	No
3192867	137868	Sporadic	30 to 39 Years	Milliken	M1V	Community	CONFIRMED	2021-04-16	2021-04-17	FEMALE	RESOLVED	No	No	No	No	No	No
3192868	137869	Sporadic	19 and younger	Bayview Village	M2K	Community	CONFIRMED	2021-04-10	2021-04-17	MALE	RESOLVED	No	No	No	No	No	No
3192869	137870	Sporadic	40 to 49 Years	Woburn	M1G	Community	CONFIRMED	2021-04-14	2021-04-17	FEMALE	RESOLVED	No	No	No	Yes	No	No
3192870	137871	Sporadic	30 to 39 Years	Dovercourt-Wallace Emerson-Junction	M6P	Community	CONFIRMED	2021-04-16	2021-04-17	MALE	RESOLVED	No	No	No	No	No	No
3192871	137872	Sporadic	30 to 39 Years	Waterfront Communities-The Island	M5V	Household Contact	CONFIRMED	2021-04-16	2021-04-18	MALE	RESOLVED	No	No	No	No	No	No
3192872	137873	Sporadic	30 to 39 Years	Oakwood Village	M6C	No Information	CONFIRMED	2021-04-17	2021-04-18	MALE	RESOLVED	No	No	No	No	No	No
3192873	137874	Sporadic	30 to 39 Years	Eringate-Centennial-West Deane	M9C	Community	CONFIRMED	2021-04-17	2021-04-18	MALE	RESOLVED	No	No	No	No	No	No
3192874	137875	Sporadic	50 to 59 Years	Dufferin Grove	M6H	Community	CONFIRMED	2021-04-12	2021-04-17	FEMALE	RESOLVED	No	No	No	No	No	No
3192875	137876	Sporadic	20 to 29 Years	Newtonbrook West	M2R	Household Contact	CONFIRMED	2021-04-14	2021-04-17	MALE	RESOLVED	No	No	No	No	No	No
3192876	137877	Sporadic	60 to 69 Years	Morningside	M1G	Community	CONFIRMED	2021-04-12	2021-04-17	MALE	RESOLVED	No	No	No	Yes	No	No
3192877	137879	Sporadic	30 to 39 Years	Waterfront Communities-The Island	M5J	No Information	CONFIRMED	2021-04-17	2021-04-18	MALE	RESOLVED	No	No	No	No	No	No
3192878	137881	Sporadic	30 to 39 Years	Brookhaven-Amesbury	M6M	Community	CONFIRMED	2021-04-16	2021-04-18	FEMALE	RESOLVED	No	No	No	No	No	No
3192879	137883	Sporadic	50 to 59 Years	Pelmo Park-Humberlea	M9M	Community	CONFIRMED	2021-04-05	2021-04-18	FEMALE	RESOLVED	No	No	No	No	No	No
3192880	137884	Sporadic	20 to 29 Years	Kensington-Chinatown	M5T	No Information	CONFIRMED	2021-04-17	2021-04-18	FEMALE	RESOLVED	No	No	No	No	No	No
3192881	137885	Sporadic	50 to 59 Years	Mount Olive-Silverstone-Jamestown	M9V	Community	CONFIRMED	2021-04-06	2021-04-18	MALE	RESOLVED	No	No	No	No	No	No
3192882	137886	Sporadic	19 and younger	Downsview-Roding-CFB	M3K	Household Contact	CONFIRMED	2021-04-16	2021-04-17	MALE	RESOLVED	No	No	No	No	No	No
3192883	137887	Sporadic	20 to 29 Years	Kensington-Chinatown	M5T	No Information	CONFIRMED	2021-04-17	2021-04-18	MALE	RESOLVED	No	No	No	No	No	No
3192884	137888	Sporadic	19 and younger	Mount Dennis	M6M	Community	CONFIRMED	2021-04-16	2021-04-18	MALE	RESOLVED	No	No	No	No	No	No
3192885	137889	Sporadic	50 to 59 Years	Kingsview Village-The Westway	M9P	Community	CONFIRMED	2021-04-16	2021-04-18	MALE	RESOLVED	No	No	No	No	No	No
3192886	137890	Sporadic	19 and younger	Downsview-Roding-CFB	M3K	Household Contact	CONFIRMED	2021-04-16	2021-04-18	FEMALE	RESOLVED	No	No	No	No	No	No
3192887	137891	Sporadic	40 to 49 Years	Mount Olive-Silverstone-Jamestown	M9V	Community	CONFIRMED	2021-04-15	2021-04-17	FEMALE	RESOLVED	No	No	No	No	No	No
3192888	137892	Sporadic	19 and younger	O'Connor-Parkview	M4B	Household Contact	CONFIRMED	2021-04-14	2021-04-18	MALE	RESOLVED	No	No	No	No	No	No
3192889	137893	Sporadic	30 to 39 Years	Banbury-Don Mills	M3C	Community	CONFIRMED	2021-04-17	2021-04-18	FEMALE	RESOLVED	No	No	No	No	No	No
3192890	137894	Sporadic	60 to 69 Years	East End-Danforth	M4C	No Information	CONFIRMED	2021-04-16	2021-04-18	FEMALE	RESOLVED	No	No	No	Yes	Yes	Yes
3192891	137895	Sporadic	30 to 39 Years	South Riverdale	M4M	No Information	CONFIRMED	2021-04-17	2021-04-18	FEMALE	RESOLVED	No	No	No	No	No	No
3192892	137896	Sporadic	40 to 49 Years	Thorncliffe Park	M4H	No Information	CONFIRMED	2021-04-13	2021-04-18	FEMALE	RESOLVED	No	No	No	No	No	No
3192893	137897	Sporadic	19 and younger	Banbury-Don Mills	M3C	Household Contact	CONFIRMED	2021-04-12	2021-04-18	FEMALE	RESOLVED	No	No	No	No	No	No
3192894	137898	Sporadic	50 to 59 Years	Taylor-Massey	M4C	Community	CONFIRMED	2021-04-10	2021-04-18	MALE	RESOLVED	No	No	No	No	No	No
3192895	137899	Sporadic	30 to 39 Years	Banbury-Don Mills	M3C	Community	CONFIRMED	2021-04-14	2021-04-18	FEMALE	RESOLVED	No	No	No	No	No	No
3192896	137900	Sporadic	30 to 39 Years	East End-Danforth	M4C	No Information	CONFIRMED	2021-04-16	2021-04-18	FEMALE	RESOLVED	No	No	No	No	No	No
3192897	137901	Sporadic	20 to 29 Years	Wexford/Maryvale	M1R	Community	CONFIRMED	2021-04-08	2021-04-18	MALE	RESOLVED	No	No	No	No	No	No
3192898	137902	Sporadic	60 to 69 Years	Clairlea-Birchmount	M1L	Community	CONFIRMED	2021-04-12	2021-04-18	FEMALE	RESOLVED	No	No	No	No	No	No
3192899	137903	Outbreak Associated	19 and younger	Clairlea-Birchmount	M1L	Close Contact	CONFIRMED	2021-04-16	2021-04-18	MALE	RESOLVED	No	No	No	No	No	No
3192900	137904	Sporadic	50 to 59 Years	Mimico (includes Humber Bay Shores)	M8V	Community	CONFIRMED	2021-04-15	2021-04-18	FEMALE	RESOLVED	No	No	No	No	No	No
3192901	137905	Sporadic	50 to 59 Years	Taylor-Massey	M4C	Community	CONFIRMED	2021-04-14	2021-04-18	MALE	RESOLVED	No	No	No	No	No	No
3192902	137906	Sporadic	40 to 49 Years	Oakridge	M1L	Community	CONFIRMED	2021-04-16	2021-04-18	FEMALE	RESOLVED	No	No	No	No	No	No
3192903	137907	Sporadic	30 to 39 Years	O'Connor-Parkview	M3C	No Information	CONFIRMED	2021-04-17	2021-04-18	FEMALE	RESOLVED	No	No	No	Yes	Yes	Yes
3192904	137908	Sporadic	40 to 49 Years	Oakridge	M1L	Community	CONFIRMED	2021-04-13	2021-04-18	MALE	RESOLVED	No	No	No	No	No	No
3192905	137909	Sporadic	20 to 29 Years		M2N	Community	CONFIRMED	2021-04-14	2021-04-17	FEMALE	RESOLVED	No	No	No	No	No	No
3192906	137910	Sporadic	60 to 69 Years	Clairlea-Birchmount	M1L	Community	CONFIRMED	2021-04-12	2021-04-18	MALE	RESOLVED	No	No	No	No	No	No
3192907	137911	Sporadic	50 to 59 Years	Oakridge	M1L	Community	CONFIRMED	2021-04-16	2021-04-18	MALE	RESOLVED	No	No	No	No	No	No
3192908	137912	Sporadic	30 to 39 Years	Waterfront Communities-The Island	M5V	Community	CONFIRMED	2021-04-12	2021-04-18	FEMALE	RESOLVED	No	No	No	No	No	No
3192909	137913	Sporadic	30 to 39 Years	Don Valley Village	M2J	Community	CONFIRMED	2021-04-13	2021-04-17	FEMALE	RESOLVED	No	No	No	No	No	No
3192910	137914	Sporadic	40 to 49 Years	South Riverdale	M4L	Community	CONFIRMED	2021-04-16	2021-04-17	MALE	RESOLVED	No	No	No	No	No	No
3192911	137915	Sporadic	50 to 59 Years	Parkwoods-Donalda	M3A	Community	CONFIRMED	2021-04-14	2021-04-18	MALE	RESOLVED	No	No	No	No	No	No
3192912	137916	Sporadic	90 and older	Little Portugal	M6J	No Information	CONFIRMED	2021-04-17	2021-04-17	FEMALE	FATAL	No	No	No	Yes	No	No
3192913	137917	Sporadic	19 and younger	West Humber-Clairville	M9W	Household Contact	CONFIRMED	2021-04-14	2021-04-17	FEMALE	RESOLVED	No	No	No	No	No	No
3192914	137918	Sporadic	40 to 49 Years	O'Connor-Parkview	M3C	Household Contact	CONFIRMED	2021-04-12	2021-04-17	MALE	RESOLVED	No	No	No	No	No	No
3192915	137919	Sporadic	19 and younger	Edenbridge-Humber Valley	M9A	Household Contact	CONFIRMED	2021-04-12	2021-04-17	FEMALE	RESOLVED	No	No	No	No	No	No
3192916	137920	Sporadic	40 to 49 Years	Edenbridge-Humber Valley	M9A	Household Contact	CONFIRMED	2021-04-17	2021-04-18	MALE	RESOLVED	No	No	No	No	No	No
3192917	137921	Sporadic	50 to 59 Years	Rexdale-Kipling	M9W	Community	CONFIRMED	2021-04-17	2021-04-18	FEMALE	RESOLVED	No	No	No	No	No	No
3192918	137922	Sporadic	20 to 29 Years	Don Valley Village	M2J	No Information	CONFIRMED	2021-04-11	2021-04-18	MALE	RESOLVED	No	No	No	No	No	No
3192919	137923	Sporadic	20 to 29 Years	Moss Park	M5A	No Information	CONFIRMED	2021-04-12	2021-04-18	FEMALE	RESOLVED	No	No	No	No	No	No
3192920	137924	Sporadic	20 to 29 Years	L'Amoreaux	M1W	Community	CONFIRMED	2021-04-14	2021-04-18	MALE	RESOLVED	No	No	No	No	No	No
3192921	137925	Sporadic	20 to 29 Years	Black Creek	M3N	Community	CONFIRMED	2021-04-12	2021-04-18	FEMALE	RESOLVED	No	No	No	No	No	No
3192922	137926	Sporadic	50 to 59 Years	Parkwoods-Donalda	M3A	Community	CONFIRMED	2021-04-16	2021-04-18	MALE	RESOLVED	No	No	No	No	No	No
3192923	137927	Sporadic	40 to 49 Years	Kennedy Park	M1K	Community	CONFIRMED	2021-04-16	2021-04-18	MALE	RESOLVED	No	No	No	No	No	No
3192924	137928	Sporadic	20 to 29 Years	Victoria Village	M4A	No Information	CONFIRMED	2021-04-16	2021-04-18	MALE	RESOLVED	No	No	No	No	No	No
3192925	137929	Sporadic	30 to 39 Years	Bendale	M1P	Community	CONFIRMED	2021-04-13	2021-04-18	FEMALE	RESOLVED	No	No	No	No	No	No
