## Supplementary material for "A Statistical Analysis on COVID-19 Pandemic in the City of Toronto": Dataset: COVID19 cases.csv (part 20 of 25)

_id	Assigned_ID	Outbreak Associated	Age Group	Neighbourhood Name	FSA	Source of Infection	Classification	Episode Date	Reported Date	Client Gender	Outcome	Currently Hospitalized	Currently in ICU	Currently Intubated	Ever Hospitalized	Ever in ICU	Ever Intubated
3192926	137930	Sporadic	50 to 59 Years	Thorncliffe Park	M4H	No Information	CONFIRMED	2021-04-09	2021-04-18	MALE	RESOLVED	No	No	No	No	No	No
3192927	137931	Sporadic	40 to 49 Years	O'Connor-Parkview	M4B	No Information	CONFIRMED	2021-04-17	2021-04-18	MALE	RESOLVED	No	No	No	No	No	No
3192928	137932	Sporadic	30 to 39 Years		M4C	Community	CONFIRMED	2021-04-09	2021-04-17	FEMALE	RESOLVED	No	No	No	No	No	No
3192929	137933	Sporadic	40 to 49 Years	Markland Wood	M9C	No Information	CONFIRMED	2021-04-15	2021-04-18	FEMALE	RESOLVED	No	No	No	No	No	No
3192930	137934	Sporadic	20 to 29 Years	Annex	M5R	Close Contact	CONFIRMED	2021-04-14	2021-04-17	MALE	RESOLVED	No	No	No	No	No	No
3192931	137935	Sporadic	20 to 29 Years	Forest Hill South	M5P	No Information	CONFIRMED	2021-04-16	2021-04-18	FEMALE	RESOLVED	No	No	No	No	No	No
3192932	137936	Sporadic	30 to 39 Years	Parkwoods-Donalda	M3A	Community	CONFIRMED	2021-04-11	2021-04-18	FEMALE	RESOLVED	No	No	No	No	No	No
3192933	137937	Sporadic	30 to 39 Years	East End-Danforth	M4C	Community	CONFIRMED	2021-04-10	2021-04-18	MALE	RESOLVED	No	No	No	No	No	No
3192934	137938	Sporadic	50 to 59 Years	Victoria Village	M4A	Community	CONFIRMED	2021-04-15	2021-04-18	FEMALE	RESOLVED	No	No	No	No	No	No
3192935	137939	Sporadic	50 to 59 Years	Mount Pleasant East	M4P	No Information	CONFIRMED	2021-04-16	2021-04-18	FEMALE	RESOLVED	No	No	No	Yes	No	No
3192936	137940	Sporadic	30 to 39 Years	Agincourt South-Malvern West	M1S	Community	CONFIRMED	2021-04-15	2021-04-18	MALE	RESOLVED	No	No	No	No	No	No
3192937	137941	Sporadic	90 and older	Willowdale West	M2R	No Information	CONFIRMED	2021-04-16	2021-04-18	FEMALE	RESOLVED	No	No	No	Yes	No	No
3192938	137942	Sporadic	70 to 79 Years	Yorkdale-Glen Park	M6B	Community	CONFIRMED	2021-04-12	2021-04-18	MALE	RESOLVED	No	No	No	Yes	Yes	Yes
3192939	137943	Sporadic	40 to 49 Years	Kingsview Village-The Westway	M9R	Community	CONFIRMED	2021-04-17	2021-04-18	MALE	RESOLVED	No	No	No	No	No	No
3192940	137944	Sporadic	30 to 39 Years	Lawrence Park North	M5M	No Information	CONFIRMED	2021-04-16	2021-04-18	MALE	RESOLVED	No	No	No	Yes	No	No
3192941	137945	Sporadic	19 and younger	Wexford/Maryvale	M1R	Community	CONFIRMED	2021-04-12	2021-04-18	MALE	RESOLVED	No	No	No	No	No	No
3192942	137946	Sporadic	50 to 59 Years	Woburn	M1H	Community	CONFIRMED	2021-04-09	2021-04-18	MALE	RESOLVED	No	No	No	Yes	Yes	Yes
3192943	137947	Sporadic	19 and younger	Kingsview Village-The Westway	M9R	Close Contact	CONFIRMED	2021-04-17	2021-04-18	MALE	RESOLVED	No	No	No	No	No	No
3192944	137948	Sporadic	50 to 59 Years	Leaside-Bennington	M4G	No Information	CONFIRMED	2021-04-17	2021-04-18	MALE	RESOLVED	No	No	No	No	No	No
3192945	137949	Sporadic	20 to 29 Years	Brookhaven-Amesbury	M6M	Close Contact	CONFIRMED	2021-04-04	2021-04-18	MALE	RESOLVED	No	No	No	No	No	No
3192946	137950	Sporadic	50 to 59 Years	Thorncliffe Park	M4H	Community	CONFIRMED	2021-04-11	2021-04-18	UNKNOWN	RESOLVED	No	No	No	No	No	No
3192947	137951	Sporadic	40 to 49 Years	Kingsview Village-The Westway	M9P	Community	CONFIRMED	2021-04-05	2021-04-18	MALE	RESOLVED	No	No	No	No	No	No
3192948	137952	Sporadic	40 to 49 Years	Henry Farm	M2J	Community	CONFIRMED	2021-04-17	2021-04-18	MALE	RESOLVED	No	No	No	No	No	No
3192949	137953	Sporadic	70 to 79 Years	Woodbine-Lumsden	M4C	No Information	CONFIRMED	2021-04-17	2021-04-18	MALE	RESOLVED	No	No	No	No	No	No
3192950	137954	Sporadic	19 and younger	O'Connor-Parkview	M4B	Household Contact	CONFIRMED	2021-04-17	2021-04-18	MALE	RESOLVED	No	No	No	No	No	No
3192951	137955	Sporadic	70 to 79 Years	West Hill	M1E	Community	CONFIRMED	2021-04-14	2021-04-18	MALE	RESOLVED	No	No	No	Yes	Yes	Yes
3192952	137956	Sporadic	19 and younger	Thorncliffe Park	M4H	Household Contact	CONFIRMED	2021-04-17	2021-04-18	FEMALE	RESOLVED	No	No	No	No	No	No
3192953	137957	Sporadic	30 to 39 Years	Kennedy Park	M1K	Community	CONFIRMED	2021-04-11	2021-04-18	FEMALE	RESOLVED	No	No	No	No	No	No
3192954	137958	Sporadic	30 to 39 Years	O'Connor-Parkview	M4B	No Information	CONFIRMED	2021-04-16	2021-04-18	FEMALE	RESOLVED	No	No	No	No	No	No
3192955	137959	Sporadic	20 to 29 Years	Parkwoods-Donalda	M3A	Community	CONFIRMED	2021-04-14	2021-04-18	FEMALE	RESOLVED	No	No	No	No	No	No
3192956	137960	Sporadic	40 to 49 Years	Woburn	M1H	Community	CONFIRMED	2021-04-14	2021-04-18	FEMALE	RESOLVED	No	No	No	No	No	No
3192957	137961	Sporadic	19 and younger	O'Connor-Parkview	M3C	Household Contact	CONFIRMED	2021-04-09	2021-04-18	FEMALE	RESOLVED	No	No	No	No	No	No
3192958	137962	Sporadic	40 to 49 Years	Downsview-Roding-CFB	M3K	No Information	CONFIRMED	2021-04-12	2021-04-18	MALE	RESOLVED	No	No	No	No	No	No
3192959	137963	Sporadic	50 to 59 Years	Mimico (includes Humber Bay Shores)	M8V	No Information	CONFIRMED	2021-04-17	2021-04-18	FEMALE	RESOLVED	No	No	No	No	No	No
3192960	137964	Sporadic	60 to 69 Years	Agincourt South-Malvern West	M1S	Household Contact	CONFIRMED	2021-04-07	2021-04-18	FEMALE	RESOLVED	No	No	No	No	No	No
3192961	137965	Sporadic	70 to 79 Years	Elms-Old Rexdale	M9W	Close Contact	CONFIRMED	2021-04-16	2021-04-18	FEMALE	RESOLVED	No	No	No	Yes	No	No
3192962	137966	Sporadic	19 and younger	O'Connor-Parkview	M3C	Household Contact	CONFIRMED	2021-04-10	2021-04-18	FEMALE	RESOLVED	No	No	No	No	No	No
3192963	137967	Sporadic	40 to 49 Years	Stonegate-Queensway	M8Z	Community	CONFIRMED	2021-04-06	2021-04-18	FEMALE	RESOLVED	No	No	No	No	No	No
3192964	137968	Sporadic	19 and younger	Henry Farm	M2J	Household Contact	CONFIRMED	2021-04-15	2021-04-18	FEMALE	RESOLVED	No	No	No	No	No	No
3192965	137969	Sporadic	30 to 39 Years	Thorncliffe Park	M4H	Community	CONFIRMED	2021-04-14	2021-04-18	MALE	RESOLVED	No	No	No	No	No	No
3192966	137970	Sporadic	20 to 29 Years	Agincourt South-Malvern West	M1S	Community	CONFIRMED	2021-04-13	2021-04-18	MALE	RESOLVED	No	No	No	No	No	No
3192967	137971	Sporadic	50 to 59 Years	Agincourt North	M1V	Community	CONFIRMED	2021-04-15	2021-04-18	MALE	RESOLVED	No	No	No	No	No	No
3192968	137972	Sporadic	50 to 59 Years	Mimico (includes Humber Bay Shores)	M8V	Community	CONFIRMED	2021-04-17	2021-04-18	MALE	RESOLVED	No	No	No	No	No	No
3192969	137973	Sporadic	19 and younger	Kennedy Park	M1K	No Information	CONFIRMED	2021-04-08	2021-04-18	FEMALE	RESOLVED	No	No	No	No	No	No
3192970	137974	Sporadic	80 to 89 Years	Islington-City Centre West	M9A	Community	CONFIRMED	2021-04-06	2021-04-18	FEMALE	FATAL	No	No	No	Yes	No	No
3192971	137975	Sporadic	19 and younger	Waterfront Communities-The Island	M5V	No Information	CONFIRMED	2021-04-16	2021-04-18	FEMALE	RESOLVED	No	No	No	No	No	No
3192972	137976	Sporadic	30 to 39 Years	Thorncliffe Park	M4H	Community	CONFIRMED	2021-04-15	2021-04-18	MALE	RESOLVED	No	No	No	No	No	No
3192973	137977	Sporadic	30 to 39 Years	Mimico (includes Humber Bay Shores)	M8V	No Information	CONFIRMED	2021-04-15	2021-04-18	FEMALE	RESOLVED	No	No	No	No	No	No
3192974	137978	Sporadic	80 to 89 Years	North Riverdale	M4K	No Information	CONFIRMED	2021-04-17	2021-04-18	FEMALE	RESOLVED	No	No	No	Yes	No	No
3192975	137979	Sporadic	20 to 29 Years	Malvern	M1B	Community	CONFIRMED	2021-04-13	2021-04-18	MALE	RESOLVED	No	No	No	No	No	No
3192976	137980	Sporadic	50 to 59 Years	Woburn	M1H	Community	CONFIRMED	2021-04-15	2021-04-18	MALE	RESOLVED	No	No	No	No	No	No
3192977	137981	Sporadic	20 to 29 Years	Agincourt South-Malvern West	M1S	Community	CONFIRMED	2021-04-12	2021-04-18	MALE	RESOLVED	No	No	No	No	No	No
3192978	137982	Sporadic	70 to 79 Years	West Hill	M1E	Community	CONFIRMED	2021-04-15	2021-04-18	FEMALE	RESOLVED	No	No	No	Yes	No	No
3192979	137983	Sporadic	80 to 89 Years	Kingsway South	M8X	No Information	CONFIRMED	2021-04-16	2021-04-18	FEMALE	RESOLVED	No	No	No	No	No	No
3192980	137984	Sporadic	20 to 29 Years	Bendale	M1K	No Information	CONFIRMED	2021-04-16	2021-04-18	MALE	RESOLVED	No	No	No	No	No	No
3192981	137985	Sporadic	20 to 29 Years	Clairlea-Birchmount	M1K	Community	CONFIRMED	2021-04-15	2021-04-18	MALE	RESOLVED	No	No	No	No	No	No
3192982	137986	Sporadic	50 to 59 Years	High Park North	M6P	Community	CONFIRMED	2021-04-06	2021-04-18	MALE	RESOLVED	No	No	No	No	No	No
3192983	137987	Sporadic	20 to 29 Years	Bendale	M1P	Community	CONFIRMED	2021-04-15	2021-04-18	FEMALE	RESOLVED	No	No	No	No	No	No
3192984	137988	Sporadic	30 to 39 Years	Rouge	M1B	Community	CONFIRMED	2021-04-13	2021-04-18	FEMALE	RESOLVED	No	No	No	No	No	No
3192985	137989	Sporadic	19 and younger	Oakwood Village	M6E	Community	CONFIRMED	2021-04-15	2021-04-18	MALE	RESOLVED	No	No	No	No	No	No
3192986	137990	Sporadic	50 to 59 Years	Oakwood Village	M6E	Community	CONFIRMED	2021-04-15	2021-04-18	FEMALE	RESOLVED	No	No	No	No	No	No
3192987	137991	Sporadic	20 to 29 Years	North St. James Town	M4X	Community	CONFIRMED	2021-04-15	2021-04-18	MALE	RESOLVED	No	No	No	No	No	No
3192988	137992	Sporadic	60 to 69 Years	Junction Area	M6N	Community	CONFIRMED	2021-04-09	2021-04-18	FEMALE	RESOLVED	No	No	No	No	No	No
3192989	137993	Sporadic	40 to 49 Years	Agincourt South-Malvern West	M1S	Community	CONFIRMED	2021-04-16	2021-04-18	MALE	RESOLVED	No	No	No	No	No	No
3192990	137994	Sporadic	70 to 79 Years	Downsview-Roding-CFB	M3M	No Information	CONFIRMED	2021-04-17	2021-04-18	MALE	RESOLVED	No	No	No	Yes	No	No
3192991	137995	Sporadic	60 to 69 Years	Malvern	M1B	Community	CONFIRMED	2021-04-16	2021-04-18	MALE	RESOLVED	No	No	No	No	No	No
3192992	137996	Sporadic	30 to 39 Years	Brookhaven-Amesbury	M6M	Community	CONFIRMED	2021-04-16	2021-04-18	MALE	RESOLVED	No	No	No	No	No	No
3192993	137997	Sporadic	50 to 59 Years	Caledonia-Fairbank	M6E	Community	CONFIRMED	2021-04-15	2021-04-18	MALE	RESOLVED	No	No	No	No	No	No
3192994	137998	Sporadic	19 and younger	West Hill	M1E	Household Contact	CONFIRMED	2021-04-16	2021-04-18	FEMALE	RESOLVED	No	No	No	No	No	No
3192995	137999	Sporadic	19 and younger	Morningside	M1E	Household Contact	CONFIRMED	2021-04-10	2021-04-18	FEMALE	RESOLVED	No	No	No	No	No	No
3192996	138000	Sporadic	60 to 69 Years	Morningside	M1E	Community	CONFIRMED	2021-04-11	2021-04-18	MALE	RESOLVED	No	No	No	No	No	No
3192997	138001	Sporadic	19 and younger	Islington-City Centre West	M9B	Community	CONFIRMED	2021-04-17	2021-04-18	MALE	RESOLVED	No	No	No	No	No	No
3192998	138002	Sporadic	50 to 59 Years	Regent Park	M5A	Community	CONFIRMED	2021-04-12	2021-04-18	MALE	RESOLVED	No	No	No	No	No	No
3192999	138003	Sporadic	30 to 39 Years	Waterfront Communities-The Island	M5V	Community	CONFIRMED	2021-04-10	2021-04-18	MALE	RESOLVED	No	No	No	No	No	No
3193000	138004	Sporadic	40 to 49 Years	Waterfront Communities-The Island	M5E	Community	CONFIRMED	2021-04-14	2021-04-18	FEMALE	RESOLVED	No	No	No	No	No	No
3193001	138005	Sporadic	60 to 69 Years	North St. James Town	M4X	No Information	CONFIRMED	2021-04-17	2021-04-18	MALE	RESOLVED	No	No	No	No	No	No
3193002	138006	Sporadic	20 to 29 Years	Maple Leaf	M6L	Community	CONFIRMED	2021-04-14	2021-04-18	FEMALE	RESOLVED	No	No	No	No	No	No
3193003	138007	Sporadic	30 to 39 Years	Waterfront Communities-The Island	M5V	Household Contact	CONFIRMED	2021-04-16	2021-04-18	FEMALE	RESOLVED	No	No	No	No	No	No
3193004	138008	Sporadic	40 to 49 Years	Agincourt South-Malvern West	M1S	Community	CONFIRMED	2021-04-14	2021-04-18	FEMALE	RESOLVED	No	No	No	No	No	No
3193005	138009	Sporadic	19 and younger	Agincourt South-Malvern West	M1S	Community	CONFIRMED	2021-04-12	2021-04-18	MALE	RESOLVED	No	No	No	No	No	No
3193006	138010	Sporadic	30 to 39 Years	Rouge	M1B	Community	CONFIRMED	2021-04-15	2021-04-18	MALE	RESOLVED	No	No	No	No	No	No
3193007	138011	Outbreak Associated	40 to 49 Years	The Beaches	M4E	Outbreaks, Healthcare Institutions	CONFIRMED	2021-04-14	2021-04-18	MALE	RESOLVED	No	No	No	No	No	No
3193008	138012	Sporadic	19 and younger	Malvern	M1B	Household Contact	CONFIRMED	2021-04-10	2021-04-17	MALE	RESOLVED	No	No	No	No	No	No
3193009	138013	Outbreak Associated	30 to 39 Years	West Hill	M1E	Outbreaks, Other Settings	CONFIRMED	2021-04-18	2021-04-18	FEMALE	RESOLVED	No	No	No	No	No	No
3193010	138014	Sporadic	50 to 59 Years	Tam O'Shanter-Sullivan	M1T	Community	CONFIRMED	2021-04-09	2021-04-18	FEMALE	RESOLVED	No	No	No	No	No	No
3193011	138015	Sporadic	50 to 59 Years	Yorkdale-Glen Park	M6A	Community	CONFIRMED	2021-04-17	2021-04-18	MALE	RESOLVED	No	No	No	No	No	No
3193012	138016	Sporadic	40 to 49 Years	Brookhaven-Amesbury	M6M	Community	CONFIRMED	2021-04-14	2021-04-18	FEMALE	RESOLVED	No	No	No	No	No	No
3193013	138017	Sporadic	60 to 69 Years	L'Amoreaux	M1W	Household Contact	CONFIRMED	2021-04-13	2021-04-18	MALE	FATAL	No	No	No	Yes	Yes	Yes
3193014	138018	Sporadic	20 to 29 Years	Scarborough Village	M1J	Travel	CONFIRMED	2021-04-16	2021-04-18	FEMALE	RESOLVED	No	No	No	No	No	No
3193015	138019	Sporadic	19 and younger	Scarborough Village	M1J	Travel	CONFIRMED	2021-04-16	2021-04-18	FEMALE	RESOLVED	No	No	No	No	No	No
3193016	138020	Sporadic	30 to 39 Years	L'Amoreaux	M1T	Community	CONFIRMED	2021-04-16	2021-04-18	MALE	RESOLVED	No	No	No	Yes	Yes	Yes
3193017	138021	Sporadic	19 and younger	Scarborough Village	M1J	Travel	CONFIRMED	2021-04-16	2021-04-18	MALE	RESOLVED	No	No	No	No	No	No
3193018	138022	Sporadic	20 to 29 Years	Islington-City Centre West	M9B	Household Contact	CONFIRMED	2021-04-10	2021-04-18	FEMALE	RESOLVED	No	No	No	No	No	No
3193019	138023	Sporadic	20 to 29 Years	Woburn	M1H	No Information	CONFIRMED	2021-04-16	2021-04-18	MALE	RESOLVED	No	No	No	No	No	No
3193020	138024	Sporadic	70 to 79 Years	Woburn	M1G	Household Contact	CONFIRMED	2021-04-08	2021-04-18	MALE	RESOLVED	No	No	No	No	No	No
3193021	138025	Sporadic	50 to 59 Years	Malvern	M1B	No Information	CONFIRMED	2021-04-16	2021-04-18	MALE	RESOLVED	No	No	No	Yes	No	No
3193022	138026	Sporadic	20 to 29 Years	Stonegate-Queensway	M8Y	Community	CONFIRMED	2021-04-15	2021-04-18	MALE	RESOLVED	No	No	No	No	No	No
3193023	138027	Sporadic	60 to 69 Years	Malvern	M1B	Community	CONFIRMED	2021-04-15	2021-04-18	MALE	RESOLVED	No	No	No	No	No	No
3193024	138028	Sporadic	70 to 79 Years	Morningside	M1E	Community	CONFIRMED	2021-04-05	2021-04-18	MALE	RESOLVED	No	No	No	Yes	Yes	No
3193025	138029	Sporadic	70 to 79 Years	Malvern	M1B	No Information	CONFIRMED	2021-04-16	2021-04-18	FEMALE	RESOLVED	No	No	No	Yes	No	No
3193026	138030	Sporadic	19 and younger	Scarborough Village	M1J	Travel	CONFIRMED	2021-04-16	2021-04-18	FEMALE	RESOLVED	No	No	No	No	No	No
3193027	138031	Sporadic	50 to 59 Years	Highland Creek	M1C	Community	CONFIRMED	2021-04-16	2021-04-18	FEMALE	RESOLVED	No	No	No	No	No	No
3193028	138032	Sporadic	60 to 69 Years	Wychwood	M6G	Travel	CONFIRMED	2021-04-16	2021-04-17	FEMALE	RESOLVED	No	No	No	No	No	No
3193029	138034	Sporadic	19 and younger	Scarborough Village	M1M	Household Contact	CONFIRMED	2021-04-14	2021-04-18	MALE	RESOLVED	No	No	No	No	No	No
3193030	138035	Sporadic	60 to 69 Years	Mount Pleasant West	M4S	No Information	CONFIRMED	2021-04-17	2021-04-18	FEMALE	RESOLVED	No	No	No	Yes	No	No
3193031	138036	Sporadic	20 to 29 Years	Kingsview Village-The Westway	M9R	Community	CONFIRMED	2021-04-11	2021-04-18	FEMALE	RESOLVED	No	No	No	No	No	No
3193032	138037	Sporadic	20 to 29 Years	Wexford/Maryvale	M1R	Community	CONFIRMED	2021-04-05	2021-04-18	FEMALE	RESOLVED	No	No	No	No	No	No
3193033	138038	Sporadic	20 to 29 Years	West Humber-Clairville	M9W	Community	CONFIRMED	2021-04-17	2021-04-18	FEMALE	RESOLVED	No	No	No	No	No	No
3193034	138039	Sporadic	60 to 69 Years	West Humber-Clairville	M9W	Community	CONFIRMED	2021-04-17	2021-04-18	FEMALE	RESOLVED	No	No	No	No	No	No
3193035	138040	Sporadic	50 to 59 Years	Rexdale-Kipling	M9W	Community	CONFIRMED	2021-04-12	2021-04-18	MALE	RESOLVED	No	No	No	No	No	No
3193036	138041	Sporadic	30 to 39 Years	Kingsway South	M8X	No Information	CONFIRMED	2021-04-17	2021-04-18	MALE	RESOLVED	No	No	No	No	No	No
3193037	138042	Outbreak Associated	19 and younger	Dovercourt-Wallace Emerson-Junction	M6H	Outbreaks, Other Settings	CONFIRMED	2021-04-16	2021-04-18	MALE	RESOLVED	No	No	No	No	No	No
3193038	138043	Sporadic	20 to 29 Years	Kingsway South	M8X	No Information	CONFIRMED	2021-04-17	2021-04-18	FEMALE	RESOLVED	No	No	No	No	No	No
3193039	138044	Outbreak Associated	20 to 29 Years	Lansing-Westgate	M2N	Outbreaks, Healthcare Institutions	CONFIRMED	2021-04-15	2021-04-15	FEMALE	RESOLVED	No	No	No	No	No	No
3193040	138045	Sporadic	19 and younger	New Toronto	M8V	Household Contact	CONFIRMED	2021-04-17	2021-04-18	FEMALE	RESOLVED	No	No	No	No	No	No
3193041	138046	Outbreak Associated	40 to 49 Years	Mimico (includes Humber Bay Shores)	M8V	Close Contact	CONFIRMED	2021-04-15	2021-04-18	MALE	RESOLVED	No	No	No	No	No	No
3193042	138047	Sporadic	50 to 59 Years	Kingsview Village-The Westway	M9R	No Information	CONFIRMED	2021-04-17	2021-04-18	FEMALE	RESOLVED	No	No	No	No	No	No
3193043	138048	Sporadic	60 to 69 Years	Willowridge-Martingrove-Richview	M9R	No Information	CONFIRMED	2021-04-17	2021-04-18	FEMALE	RESOLVED	No	No	No	No	No	No
3193044	138049	Sporadic	40 to 49 Years	Kingsview Village-The Westway	M9R	No Information	CONFIRMED	2021-04-11	2021-04-18	FEMALE	RESOLVED	No	No	No	No	No	No
3193045	138050	Sporadic	20 to 29 Years	Dufferin Grove	M6H	No Information	CONFIRMED	2021-04-16	2021-04-18	FEMALE	RESOLVED	No	No	No	No	No	No
3193046	138051	Sporadic	20 to 29 Years	Lambton Baby Point	M6S	No Information	CONFIRMED	2021-04-17	2021-04-18	FEMALE	RESOLVED	No	No	No	No	No	No
3193047	138052	Sporadic	70 to 79 Years	Pelmo Park-Humberlea	M9N	Community	CONFIRMED	2021-04-13	2021-04-18	FEMALE	RESOLVED	No	No	No	Yes	No	No
3193048	138053	Sporadic	20 to 29 Years	Weston	M9N	Community	CONFIRMED	2021-04-16	2021-04-18	MALE	RESOLVED	No	No	No	No	No	No
3193049	138054	Sporadic	19 and younger	Malvern	M1B	No Information	CONFIRMED	2021-04-10	2021-04-18	MALE	RESOLVED	No	No	No	No	No	No
3193050	138055	Sporadic	19 and younger	Brookhaven-Amesbury	M6M	Close Contact	CONFIRMED	2021-04-13	2021-04-18	FEMALE	RESOLVED	No	No	No	No	No	No
3193051	138056	Sporadic	40 to 49 Years	Lambton Baby Point	M6S	Community	CONFIRMED	2021-04-17	2021-04-18	MALE	RESOLVED	No	No	No	No	No	No
3193052	138057	Outbreak Associated	60 to 69 Years	Glenfield-Jane Heights	M3L	Outbreaks, Healthcare Institutions	CONFIRMED	2021-04-15	2021-04-19	FEMALE	RESOLVED	No	No	No	No	No	No
3193053	138058	Sporadic	19 and younger	Keelesdale-Eglinton West	M6M	Household Contact	CONFIRMED	2021-04-17	2021-04-18	MALE	RESOLVED	No	No	No	No	No	No
3193054	138059	Sporadic	30 to 39 Years	Centennial Scarborough	M1C	Community	CONFIRMED	2021-04-16	2021-04-18	MALE	RESOLVED	No	No	No	No	No	No
3193055	138060	Sporadic	30 to 39 Years	Downsview-Roding-CFB	M3K	Household Contact	CONFIRMED	2021-04-17	2021-04-18	FEMALE	RESOLVED	No	No	No	No	No	No
3193056	138061	Sporadic	70 to 79 Years	Oakwood Village	M6E	No Information	CONFIRMED	2021-04-17	2021-04-18	FEMALE	RESOLVED	No	No	No	No	No	No
3193057	138062	Sporadic	20 to 29 Years	Scarborough Village	M1J	Household Contact	CONFIRMED	2021-04-16	2021-04-18	MALE	RESOLVED	No	No	No	No	No	No
3193058	138063	Sporadic	20 to 29 Years	Milliken	M1V	No Information	CONFIRMED	2021-04-16	2021-04-18	MALE	RESOLVED	No	No	No	No	No	No
3193059	138064	Sporadic	70 to 79 Years	L'Amoreaux	M1W	No Information	CONFIRMED	2021-04-16	2021-04-18	FEMALE	RESOLVED	No	No	No	Yes	No	No
3193060	138065	Sporadic	20 to 29 Years	Keelesdale-Eglinton West	M6M	Community	CONFIRMED	2021-04-06	2021-04-18	FEMALE	RESOLVED	No	No	No	No	No	No
3193061	138066	Sporadic	30 to 39 Years	Englemount-Lawrence	M6A	No Information	CONFIRMED	2021-04-17	2021-04-18	FEMALE	RESOLVED	No	No	No	No	No	No
3193062	138067	Sporadic	50 to 59 Years	Glenfield-Jane Heights	M3L	No Information	CONFIRMED	2021-04-17	2021-04-18	FEMALE	RESOLVED	No	No	No	No	No	No
3193063	138068	Sporadic	40 to 49 Years	Rockcliffe-Smythe	M6N	Community	CONFIRMED	2021-04-17	2021-04-18	MALE	RESOLVED	No	No	No	No	No	No
3193064	138069	Sporadic	30 to 39 Years	Weston	M9N	No Information	CONFIRMED	2021-04-11	2021-04-18	FEMALE	RESOLVED	No	No	No	No	No	No
3193065	138070	Sporadic	20 to 29 Years	West Hill	M1E	Household Contact	CONFIRMED	2021-04-16	2021-04-18	MALE	RESOLVED	No	No	No	No	No	No
3193066	138071	Sporadic	30 to 39 Years	Downsview-Roding-CFB	M3M	Household Contact	CONFIRMED	2021-04-15	2021-04-18	FEMALE	RESOLVED	No	No	No	No	No	No
3193067	138072	Sporadic	80 to 89 Years	Islington-City Centre West	M9B	No Information	CONFIRMED	2021-04-17	2021-04-18	FEMALE	RESOLVED	No	No	No	No	No	No
3193068	138073	Sporadic	20 to 29 Years	Weston	M9N	Household Contact	CONFIRMED	2021-04-17	2021-04-18	MALE	RESOLVED	No	No	No	No	No	No
3193069	138074	Outbreak Associated	20 to 29 Years	Dovercourt-Wallace Emerson-Junction	M6P	Outbreaks, Other Settings	CONFIRMED	2021-04-15	2021-04-18	FEMALE	RESOLVED	No	No	No	No	No	No
3193070	138075	Sporadic	40 to 49 Years	St.Andrew-Windfields	M2P	Community	CONFIRMED	2021-04-09	2021-04-18	FEMALE	RESOLVED	No	No	No	No	No	No
3193071	138076	Sporadic	20 to 29 Years	West Hill	M1E	Community	CONFIRMED	2021-04-09	2021-04-18	MALE	RESOLVED	No	No	No	No	No	No
3193072	138077	Sporadic	50 to 59 Years	Agincourt South-Malvern West	M1S	No Information	CONFIRMED	2021-04-16	2021-04-18	FEMALE	RESOLVED	No	No	No	No	No	No
3193073	138078	Sporadic	50 to 59 Years	Brookhaven-Amesbury	M6M	Outbreaks, Other Settings	CONFIRMED	2021-04-13	2021-04-18	MALE	RESOLVED	No	No	No	No	No	No
3193074	138079	Sporadic	30 to 39 Years	Waterfront Communities-The Island	M5V	Community	CONFIRMED	2021-04-14	2021-04-18	FEMALE	RESOLVED	No	No	No	No	No	No
3193075	138080	Sporadic	19 and younger	Morningside	M1E	Household Contact	CONFIRMED	2021-04-10	2021-04-18	FEMALE	RESOLVED	No	No	No	No	No	No
3193076	138081	Sporadic	30 to 39 Years	Maple Leaf	M6L	No Information	CONFIRMED	2021-04-15	2021-04-18	FEMALE	RESOLVED	No	No	No	No	No	No
3193077	138082	Sporadic	19 and younger	Keelesdale-Eglinton West	M6M	Household Contact	CONFIRMED	2021-04-17	2021-04-18	MALE	RESOLVED	No	No	No	No	No	No
3193078	138083	Sporadic	60 to 69 Years	Rexdale-Kipling	M9W	Community	CONFIRMED	2021-04-10	2021-04-18	FEMALE	RESOLVED	No	No	No	Yes	Yes	No
3193079	138084	Sporadic	30 to 39 Years	Englemount-Lawrence	M6A	Community	CONFIRMED	2021-04-17	2021-04-18	MALE	RESOLVED	No	No	No	No	No	No
3193080	138085	Sporadic	20 to 29 Years	Milliken	M1V	No Information	CONFIRMED	2021-04-16	2021-04-18	MALE	RESOLVED	No	No	No	No	No	No
3193081	138086	Sporadic	70 to 79 Years	Wexford/Maryvale	M1R	Household Contact	CONFIRMED	2021-04-16	2021-04-18	MALE	RESOLVED	No	No	No	No	No	No
3193082	138087	Sporadic	40 to 49 Years	Briar Hill - Belgravia	M6B	No Information	CONFIRMED	2021-04-12	2021-04-18	FEMALE	RESOLVED	No	No	No	No	No	No
3193083	138088	Sporadic	19 and younger	Keelesdale-Eglinton West	M6M	Household Contact	CONFIRMED	2021-04-08	2021-04-18	MALE	RESOLVED	No	No	No	No	No	No
3193084	138089	Sporadic	19 and younger	Maple Leaf	M6L	Household Contact	CONFIRMED	2021-04-12	2021-04-18	FEMALE	RESOLVED	No	No	No	No	No	No
3193085	138090	Sporadic	80 to 89 Years	East End-Danforth	M4C	No Information	CONFIRMED	2021-04-17	2021-04-18	FEMALE	FATAL	No	No	No	Yes	No	No
3193086	138091	Sporadic	40 to 49 Years	West Hill	M1E	Community	CONFIRMED	2021-04-16	2021-04-18	MALE	RESOLVED	No	No	No	No	No	No
3193087	138092	Sporadic	60 to 69 Years	Keelesdale-Eglinton West	M6M	Community	CONFIRMED	2021-04-17	2021-04-18	MALE	RESOLVED	No	No	No	No	No	No
3193088	138093	Outbreak Associated	19 and younger	Scarborough Village	M1M	Outbreaks, Other Settings	CONFIRMED	2021-04-15	2021-04-18	MALE	RESOLVED	No	No	No	No	No	No
3193089	138094	Sporadic	50 to 59 Years	West Hill	M1E	No Information	CONFIRMED	2021-04-16	2021-04-18	MALE	RESOLVED	No	No	No	No	No	No
3193090	138095	Sporadic	70 to 79 Years	Brookhaven-Amesbury	M6M	Household Contact	CONFIRMED	2021-04-16	2021-04-18	FEMALE	RESOLVED	No	No	No	No	No	No
3193091	138096	Sporadic	50 to 59 Years	Keelesdale-Eglinton West	M6M	Community	CONFIRMED	2021-04-13	2021-04-18	FEMALE	RESOLVED	No	No	No	No	No	No
3193092	138097	Sporadic	50 to 59 Years	Cliffcrest	M1M	Household Contact	CONFIRMED	2021-04-15	2021-04-18	FEMALE	RESOLVED	No	No	No	No	No	No
3193093	138098	Outbreak Associated	50 to 59 Years	Malvern	M1B	Outbreaks, Other Settings	CONFIRMED	2021-04-16	2021-04-18	FEMALE	RESOLVED	No	No	No	No	No	No
3193094	138099	Sporadic	19 and younger	Bathurst Manor	M3H	Household Contact	CONFIRMED	2021-04-16	2021-04-18	FEMALE	RESOLVED	No	No	No	No	No	No
3193095	138100	Sporadic	19 and younger	Humber Heights-Westmount	M9P	No Information	CONFIRMED	2021-04-14	2021-04-18	MALE	RESOLVED	No	No	No	No	No	No
3193096	138101	Sporadic	40 to 49 Years	Thistletown-Beaumond Heights	M9V	Close Contact	CONFIRMED	2021-04-15	2021-04-18	MALE	RESOLVED	No	No	No	No	No	No
3193097	138102	Sporadic	20 to 29 Years	Flemingdon Park	M3C	Community	CONFIRMED	2021-04-14	2021-04-18	FEMALE	RESOLVED	No	No	No	No	No	No
3193098	138103	Sporadic	19 and younger	Flemingdon Park	M3C	Household Contact	CONFIRMED	2021-04-17	2021-04-18	FEMALE	RESOLVED	No	No	No	No	No	No
3193099	138104	Sporadic	70 to 79 Years	Don Valley Village	M2J	Community	CONFIRMED	2021-04-14	2021-04-18	FEMALE	RESOLVED	No	No	No	No	No	No
3193100	138105	Sporadic	19 and younger	Flemingdon Park	M3C	Household Contact	CONFIRMED	2021-04-14	2021-04-18	MALE	RESOLVED	No	No	No	No	No	No
3193101	138106	Sporadic	30 to 39 Years	Flemingdon Park	M3C	No Information	CONFIRMED	2021-04-17	2021-04-18	MALE	RESOLVED	No	No	No	No	No	No
3193102	138107	Sporadic	30 to 39 Years	Flemingdon Park	M3C	No Information	CONFIRMED	2021-04-17	2021-04-18	FEMALE	RESOLVED	No	No	No	No	No	No
3193103	138108	Sporadic	19 and younger	Flemingdon Park	M3C	Household Contact	CONFIRMED	2021-04-13	2021-04-18	FEMALE	RESOLVED	No	No	No	No	No	No
3193104	138109	Sporadic	40 to 49 Years	Englemount-Lawrence	M6A	No Information	CONFIRMED	2021-04-16	2021-04-18	FEMALE	RESOLVED	No	No	No	No	No	No
3193105	138110	Sporadic	20 to 29 Years	University	M5S	Community	CONFIRMED	2021-04-17	2021-04-18	FEMALE	RESOLVED	No	No	No	No	No	No
3193106	138111	Sporadic	30 to 39 Years	Flemingdon Park	M3C	Community	CONFIRMED	2021-04-15	2021-04-18	MALE	RESOLVED	No	No	No	No	No	No
3193107	138112	Sporadic	19 and younger	O'Connor-Parkview	M3C	Household Contact	CONFIRMED	2021-04-17	2021-04-18	FEMALE	RESOLVED	No	No	No	No	No	No
3193108	138113	Sporadic	60 to 69 Years	Glenfield-Jane Heights	M3N	Community	CONFIRMED	2021-04-09	2021-04-18	FEMALE	RESOLVED	No	No	No	No	No	No
3193109	138114	Sporadic	30 to 39 Years	Yorkdale-Glen Park	M6A	Community	CONFIRMED	2021-04-14	2021-04-18	FEMALE	RESOLVED	No	No	No	No	No	No
3193110	138115	Outbreak Associated	40 to 49 Years	Rosedale-Moore Park	M4T	Outbreaks, Other Settings	CONFIRMED	2021-04-17	2021-04-18	FEMALE	RESOLVED	No	No	No	No	No	No
3193111	138116	Sporadic	50 to 59 Years	Black Creek	M3N	Household Contact	CONFIRMED	2021-04-12	2021-04-18	MALE	RESOLVED	No	No	No	No	No	No
3193112	138117	Sporadic	50 to 59 Years	Englemount-Lawrence	M6A	Community	CONFIRMED	2021-04-13	2021-04-18	MALE	RESOLVED	No	No	No	No	No	No
3193113	138118	Sporadic	20 to 29 Years	Downsview-Roding-CFB	M3K	Community	CONFIRMED	2021-04-10	2021-04-18	FEMALE	RESOLVED	No	No	No	No	No	No
3193114	138119	Sporadic	40 to 49 Years	Bridle Path-Sunnybrook-York Mills	M4P	Community	CONFIRMED	2021-04-16	2021-04-18	MALE	RESOLVED	No	No	No	No	No	No
3193115	138120	Sporadic	40 to 49 Years	Don Valley Village	M2J	Community	CONFIRMED	2021-04-06	2021-04-18	MALE	RESOLVED	No	No	No	No	No	No
3193116	138121	Sporadic	70 to 79 Years	Willowdale West	M2N	Community	CONFIRMED	2021-03-06	2021-04-18	MALE	RESOLVED	No	No	No	No	No	No
3193117	138122	Sporadic	50 to 59 Years	Oakridge	M1L	Travel	CONFIRMED	2021-04-16	2021-04-18	MALE	RESOLVED	No	No	No	No	No	No
3193118	138123	Sporadic	50 to 59 Years	Dovercourt-Wallace Emerson-Junction	M6P	Community	CONFIRMED	2021-04-16	2021-04-18	FEMALE	RESOLVED	No	No	No	No	No	No
3193119	138124	Sporadic	80 to 89 Years	Glenfield-Jane Heights	M3N	Community	CONFIRMED	2021-04-13	2021-04-18	FEMALE	RESOLVED	No	No	No	Yes	No	No
3193120	138125	Sporadic	50 to 59 Years	Pelmo Park-Humberlea	M9N	Community	CONFIRMED	2021-04-16	2021-04-18	FEMALE	RESOLVED	No	No	No	Yes	No	No
3193121	138126	Sporadic	50 to 59 Years	York University Heights	M3J	No Information	CONFIRMED	2021-04-09	2021-04-18	FEMALE	RESOLVED	No	No	No	No	No	No
3193122	138127	Sporadic	30 to 39 Years	Humbermede	M9M	No Information	CONFIRMED	2021-04-07	2021-04-18	MALE	RESOLVED	No	No	No	Yes	No	No
3193123	138128	Sporadic	90 and older	Black Creek	M3N	Community	CONFIRMED	2021-04-16	2021-04-18	FEMALE	RESOLVED	No	No	No	No	No	No
3193124	138129	Sporadic	40 to 49 Years	Malvern	M1B	Community	CONFIRMED	2021-04-13	2021-04-18	MALE	RESOLVED	No	No	No	No	No	No
3193125	138130	Outbreak Associated	40 to 49 Years	Malvern	M1B	Outbreaks, Other Settings	CONFIRMED	2021-04-17	2021-04-18	FEMALE	RESOLVED	No	No	No	No	No	No
3193126	138131	Sporadic	50 to 59 Years	Lansing-Westgate	M2N	No Information	CONFIRMED	2021-04-16	2021-04-18	FEMALE	RESOLVED	No	No	No	No	No	No
3193127	138132	Sporadic	30 to 39 Years	Centennial Scarborough	M1C	Community	CONFIRMED	2021-04-10	2021-04-18	MALE	RESOLVED	No	No	No	No	No	No
3193128	138133	Sporadic	70 to 79 Years	Black Creek	M3N	Community	CONFIRMED	2021-04-15	2021-04-18	MALE	FATAL	No	No	No	Yes	No	No
3193129	138134	Sporadic	19 and younger	Clairlea-Birchmount	M1L	Community	CONFIRMED	2021-04-18	2021-04-18	MALE	RESOLVED	No	No	No	Yes	No	No
3193130	138135	Sporadic	19 and younger	West Hill	M1E	Household Contact	CONFIRMED	2021-04-16	2021-04-18	MALE	RESOLVED	No	No	No	No	No	No
3193131	138136	Sporadic	19 and younger	Taylor-Massey	M4C	Household Contact	CONFIRMED	2021-04-16	2021-04-18	MALE	RESOLVED	No	No	No	No	No	No
3193132	138137	Sporadic	50 to 59 Years	Flemingdon Park	M3C	Community	CONFIRMED	2021-04-16	2021-04-18	MALE	RESOLVED	No	No	No	No	No	No
3193133	138138	Sporadic	20 to 29 Years	Flemingdon Park	M3C	Community	CONFIRMED	2021-04-17	2021-04-18	FEMALE	RESOLVED	No	No	No	No	No	No
3193134	138139	Sporadic	40 to 49 Years	Yorkdale-Glen Park	M6A	Community	CONFIRMED	2021-04-11	2021-04-18	MALE	RESOLVED	No	No	No	No	No	No
3193135	138140	Sporadic	50 to 59 Years	East End-Danforth	M4C	Community	CONFIRMED	2021-04-14	2021-04-18	FEMALE	RESOLVED	No	No	No	No	No	No
3193136	138141	Sporadic	40 to 49 Years	Flemingdon Park	M3C	Community	CONFIRMED	2021-04-13	2021-04-18	FEMALE	RESOLVED	No	No	No	No	No	No
3193137	138142	Sporadic	20 to 29 Years	Flemingdon Park	M3C	Community	CONFIRMED	2021-04-11	2021-04-18	FEMALE	RESOLVED	No	No	No	No	No	No
3193138	138143	Sporadic	19 and younger		M3C	Household Contact	CONFIRMED	2021-04-17	2021-04-18	FEMALE	RESOLVED	No	No	No	No	No	No
3193139	138144	Sporadic	50 to 59 Years	Humewood-Cedarvale	M6C	Community	CONFIRMED	2021-04-06	2021-04-18	FEMALE	RESOLVED	No	No	No	No	No	No
3193140	138145	Sporadic	70 to 79 Years	Scarborough Village	M1M	Community	CONFIRMED	2021-04-17	2021-04-18	FEMALE	RESOLVED	No	No	No	No	No	No
3193141	138146	Sporadic	40 to 49 Years	Flemingdon Park	M3C	Community	CONFIRMED	2021-04-16	2021-04-18	FEMALE	RESOLVED	No	No	No	No	No	No
3193142	138147	Outbreak Associated	50 to 59 Years	L'Amoreaux	M1W	Outbreaks, Other Settings	CONFIRMED	2021-04-12	2021-04-18	MALE	RESOLVED	No	No	No	No	No	No
3193143	138148	Sporadic	20 to 29 Years	Willowdale East	M2N	Community	CONFIRMED	2021-04-16	2021-04-18	MALE	RESOLVED	No	No	No	No	No	No
3193144	138149	Sporadic	30 to 39 Years	Weston	M9N	No Information	CONFIRMED	2021-04-14	2021-04-18	MALE	RESOLVED	No	No	No	No	No	No
3193145	138150	Sporadic	60 to 69 Years	Maple Leaf	M6L	Community	CONFIRMED	2021-04-10	2021-04-18	FEMALE	RESOLVED	No	No	No	No	No	No
3193146	138151	Sporadic	20 to 29 Years	West Humber-Clairville	M9W	Community	CONFIRMED	2021-04-17	2021-04-18	FEMALE	RESOLVED	No	No	No	No	No	No
3193147	138152	Sporadic	50 to 59 Years	Princess-Rosethorn	M9A	Household Contact	CONFIRMED	2021-04-14	2021-04-18	FEMALE	RESOLVED	No	No	No	No	No	No
3193148	138153	Sporadic	50 to 59 Years	Henry Farm	M2J	Community	CONFIRMED	2021-04-11	2021-04-18	FEMALE	RESOLVED	No	No	No	No	No	No
3193149	138154	Sporadic	40 to 49 Years	Weston	M9N	Community	CONFIRMED	2021-04-09	2021-04-18	FEMALE	RESOLVED	No	No	No	No	No	No
3193150	138155	Sporadic	19 and younger	Weston-Pellam Park	M6N	Close Contact	CONFIRMED	2021-04-16	2021-04-18	FEMALE	RESOLVED	No	No	No	No	No	No
3193151	138156	Sporadic	30 to 39 Years	Weston	M9N	Community	CONFIRMED	2021-04-09	2021-04-18	FEMALE	RESOLVED	No	No	No	No	No	No
3193152	138157	Sporadic	20 to 29 Years	Hillcrest Village	M2H	No Information	CONFIRMED	2021-04-16	2021-04-18	FEMALE	RESOLVED	No	No	No	No	No	No
3193153	138158	Sporadic	50 to 59 Years	Hillcrest Village	M2H	No Information	CONFIRMED	2021-04-16	2021-04-18	MALE	RESOLVED	No	No	No	No	No	No
3193154	138159	Sporadic	40 to 49 Years	Flemingdon Park	M3C	Community	CONFIRMED	2021-04-16	2021-04-18	MALE	RESOLVED	No	No	No	No	No	No
3193155	138160	Sporadic	30 to 39 Years	Waterfront Communities-The Island	M5J	Community	CONFIRMED	2021-04-11	2021-04-18	MALE	RESOLVED	No	No	No	No	No	No
3193156	138161	Sporadic	50 to 59 Years	Glenfield-Jane Heights	M3N	Community	CONFIRMED	2021-04-17	2021-04-18	FEMALE	RESOLVED	No	No	No	No	No	No
3193157	138162	Sporadic	30 to 39 Years	Long Branch	M8W	No Information	CONFIRMED	2021-04-17	2021-04-18	FEMALE	RESOLVED	No	No	No	No	No	No
3193158	138163	Sporadic	90 and older	Weston	M9N	Community	CONFIRMED	2021-04-17	2021-04-18	MALE	FATAL	No	No	No	Yes	No	No
3193159	138164	Sporadic	20 to 29 Years	High Park North	M6P	No Information	CONFIRMED	2021-04-17	2021-04-18	MALE	RESOLVED	No	No	No	No	No	No
3193160	138165	Sporadic	19 and younger	Briar Hill - Belgravia	M6B	Household Contact	CONFIRMED	2021-04-17	2021-04-18	FEMALE	RESOLVED	No	No	No	No	No	No
3193161	138166	Outbreak Associated	19 and younger	University	M5S	Close Contact	CONFIRMED	2021-04-13	2021-04-18	FEMALE	RESOLVED	No	No	No	No	No	No
3193162	138167	Sporadic	19 and younger	Islington-City Centre West	M9A	Close Contact	CONFIRMED	2021-04-17	2021-04-18	MALE	RESOLVED	No	No	No	No	No	No
3193163	138168	Sporadic	19 and younger	Edenbridge-Humber Valley	M9A	Household Contact	CONFIRMED	2021-04-12	2021-04-18	FEMALE	RESOLVED	No	No	No	No	No	No
3193164	138169	Sporadic	30 to 39 Years	Waterfront Communities-The Island	M5V	Community	CONFIRMED	2021-04-16	2021-04-18	FEMALE	RESOLVED	No	No	No	No	No	No
3193165	138170	Sporadic	30 to 39 Years	Maple Leaf	M6L	No Information	CONFIRMED	2021-04-07	2021-04-18	FEMALE	RESOLVED	No	No	No	No	No	No
3193166	138171	Sporadic	19 and younger	Bayview Village	M2J	No Information	CONFIRMED	2021-04-16	2021-04-18	FEMALE	RESOLVED	No	No	No	No	No	No
3193167	138172	Sporadic	50 to 59 Years	Downsview-Roding-CFB	M3K	Community	CONFIRMED	2021-04-13	2021-04-18	FEMALE	RESOLVED	No	No	No	No	No	No
3193168	138173	Sporadic	40 to 49 Years	Weston	M9N	No Information	CONFIRMED	2021-04-17	2021-04-18	FEMALE	RESOLVED	No	No	No	No	No	No
3193169	138174	Sporadic	50 to 59 Years	Briar Hill - Belgravia	M6B	Community	CONFIRMED	2021-04-15	2021-04-18	FEMALE	RESOLVED	No	No	No	No	No	No
3193170	138175	Sporadic	19 and younger	Forest Hill North	M5N	No Information	CONFIRMED	2021-04-16	2021-04-18	FEMALE	RESOLVED	No	No	No	No	No	No
3193171	138176	Sporadic	80 to 89 Years	Rustic	M6L	Community	CONFIRMED	2021-04-12	2021-04-18	MALE	RESOLVED	No	No	No	No	No	No
3193172	138177	Sporadic	20 to 29 Years	Woburn	M1H	Community	CONFIRMED	2021-04-11	2021-04-18	FEMALE	RESOLVED	No	No	No	No	No	No
3193173	138178	Sporadic	20 to 29 Years	Brookhaven-Amesbury	M9N	Community	CONFIRMED	2021-04-08	2021-04-18	FEMALE	RESOLVED	No	No	No	No	No	No
3193174	138179	Sporadic	20 to 29 Years	Bridle Path-Sunnybrook-York Mills	M2L	No Information	CONFIRMED	2021-04-16	2021-04-18	FEMALE	RESOLVED	No	No	No	No	No	No
3193175	138180	Sporadic	30 to 39 Years	Waterfront Communities-The Island	M5V	Travel	CONFIRMED	2021-04-14	2021-04-18	FEMALE	RESOLVED	No	No	No	Yes	Yes	Yes
3193176	138181	Sporadic	19 and younger	York University Heights	M3J	Community	CONFIRMED	2021-04-10	2021-04-18	MALE	RESOLVED	No	No	No	No	No	No
3193177	138182	Sporadic	19 and younger	Willowdale West	M2R	No Information	CONFIRMED	2021-04-16	2021-04-18	FEMALE	RESOLVED	No	No	No	No	No	No
3193178	138183	Sporadic	20 to 29 Years	Victoria Village	M1R	No Information	CONFIRMED	2021-04-16	2021-04-18	FEMALE	RESOLVED	No	No	No	No	No	No
3193179	138184	Sporadic	30 to 39 Years	Willowdale East	M2N	No Information	CONFIRMED	2021-04-16	2021-04-18	MALE	RESOLVED	No	No	No	No	No	No
3193180	138185	Sporadic	40 to 49 Years	Parkwoods-Donalda	M3A	No Information	CONFIRMED	2021-04-16	2021-04-18	FEMALE	RESOLVED	No	No	No	No	No	No
3193181	138186	Sporadic	40 to 49 Years	Weston	M9N	No Information	CONFIRMED	2021-04-17	2021-04-18	MALE	RESOLVED	No	No	No	No	No	No
3193182	138187	Sporadic	40 to 49 Years	Dovercourt-Wallace Emerson-Junction	M6H	Community	CONFIRMED	2021-04-10	2021-04-18	MALE	RESOLVED	No	No	No	No	No	No
3193183	138188	Sporadic	20 to 29 Years	Glenfield-Jane Heights	M3N	Community	CONFIRMED	2021-04-11	2021-04-18	FEMALE	RESOLVED	No	No	No	No	No	No
3193184	138189	Sporadic	40 to 49 Years	Humbermede	M9M	Community	CONFIRMED	2021-04-12	2021-04-18	MALE	RESOLVED	No	No	No	No	No	No
3193185	138190	Sporadic	30 to 39 Years	Banbury-Don Mills	M3C	Community	CONFIRMED	2021-04-15	2021-04-18	MALE	RESOLVED	No	No	No	No	No	No
3193186	138191	Sporadic	40 to 49 Years	Woodbine-Lumsden	M4C	Community	CONFIRMED	2021-04-13	2021-04-18	MALE	RESOLVED	No	No	No	No	No	No
3193187	138192	Sporadic	60 to 69 Years	O'Connor-Parkview	M3C	Community	CONFIRMED	2021-04-13	2021-04-18	FEMALE	RESOLVED	No	No	No	No	No	No
3193188	138193	Sporadic	20 to 29 Years	Steeles	M1V	Community	CONFIRMED	2021-04-13	2021-04-18	FEMALE	RESOLVED	No	No	No	No	No	No
3193189	138194	Outbreak Associated	50 to 59 Years	Dorset Park	M1P	Outbreaks, Other Settings	CONFIRMED	2021-04-16	2021-04-18	MALE	RESOLVED	No	No	No	No	No	No
3193190	138195	Sporadic	70 to 79 Years	Clairlea-Birchmount	M1K	Household Contact	PROBABLE	2021-04-17	2021-04-18	MALE	RESOLVED	No	No	No	No	No	No
3193191	138196	Sporadic	60 to 69 Years	Broadview North	M4K	Community	CONFIRMED	2021-04-16	2021-04-18	FEMALE	RESOLVED	No	No	No	No	No	No
3193192	138197	Sporadic	20 to 29 Years	Victoria Village	M4A	Community	CONFIRMED	2021-04-09	2021-04-18	FEMALE	RESOLVED	No	No	No	No	No	No
3193193	138198	Sporadic	19 and younger	Weston	M9N	Community	CONFIRMED	2021-04-17	2021-04-18	FEMALE	RESOLVED	No	No	No	No	No	No
3193194	138199	Sporadic	50 to 59 Years			No Information	CONFIRMED	2021-04-16	2021-04-18	MALE	RESOLVED	No	No	No	No	No	No
3193195	138200	Sporadic	30 to 39 Years	L'Amoreaux	M1W	Community	CONFIRMED	2021-04-13	2021-04-18	MALE	RESOLVED	No	No	No	No	No	No
3193196	138201	Sporadic	60 to 69 Years	Agincourt North	M1V	Community	CONFIRMED	2021-04-16	2021-04-18	MALE	RESOLVED	No	No	No	No	No	No
3193197	138202	Sporadic	19 and younger	Rouge	M1B	Household Contact	CONFIRMED	2021-04-14	2021-04-18	MALE	RESOLVED	No	No	No	No	No	No
3193198	138203	Sporadic	50 to 59 Years	Agincourt North	M1V	Community	CONFIRMED	2021-04-13	2021-04-18	FEMALE	RESOLVED	No	No	No	No	No	No
3193199	138204	Sporadic	40 to 49 Years	Islington-City Centre West	M8Z	Community	CONFIRMED	2021-04-16	2021-04-18	MALE	RESOLVED	No	No	No	No	No	No
3193200	138205	Sporadic	60 to 69 Years	Rouge	M1X	Community	CONFIRMED	2021-04-14	2021-04-18	MALE	RESOLVED	No	No	No	No	No	No
3193201	138206	Sporadic	30 to 39 Years	O'Connor-Parkview	M3C	No Information	CONFIRMED	2021-04-16	2021-04-18	FEMALE	RESOLVED	No	No	No	No	No	No
3193202	138207	Sporadic	19 and younger	Woburn	M1H	Household Contact	CONFIRMED	2021-04-11	2021-04-18	MALE	RESOLVED	No	No	No	No	No	No
3193203	138208	Sporadic	19 and younger	Woburn	M1H	Household Contact	CONFIRMED	2021-04-11	2021-04-18	FEMALE	RESOLVED	No	No	No	No	No	No
3193204	138209	Sporadic	60 to 69 Years	Agincourt North	M1V	Community	CONFIRMED	2021-04-13	2021-04-18	FEMALE	RESOLVED	No	No	No	No	No	No
3193205	138210	Sporadic	20 to 29 Years	Parkwoods-Donalda	M3A	No Information	CONFIRMED	2021-04-16	2021-04-18	FEMALE	RESOLVED	No	No	No	No	No	No
3193206	138211	Outbreak Associated	19 and younger	Rouge	M1B	Household Contact	CONFIRMED	2021-04-14	2021-04-18	FEMALE	RESOLVED	No	No	No	No	No	No
3193207	138212	Sporadic	19 and younger	Woburn	M1H	Household Contact	CONFIRMED	2021-04-11	2021-04-18	FEMALE	RESOLVED	No	No	No	No	No	No
3193208	138213	Sporadic	19 and younger	Rouge	M1B	Household Contact	CONFIRMED	2021-04-11	2021-04-18	FEMALE	RESOLVED	No	No	No	No	No	No
3193209	138214	Sporadic	60 to 69 Years	Flemingdon Park	M3C	Community	CONFIRMED	2021-04-02	2021-04-18	FEMALE	RESOLVED	No	No	No	No	No	No
3193210	138215	Sporadic	30 to 39 Years	Rockcliffe-Smythe	M6N	Community	CONFIRMED	2021-04-15	2021-04-18	FEMALE	RESOLVED	No	No	No	No	No	No
3193211	138216	Sporadic	19 and younger	Woburn	M1G	Community	CONFIRMED	2021-04-14	2021-04-18	MALE	RESOLVED	No	No	No	No	No	No
3193212	138217	Sporadic	19 and younger	Woodbine Corridor	M4L	Household Contact	CONFIRMED	2021-04-12	2021-04-18	FEMALE	RESOLVED	No	No	No	No	No	No
3193213	138218	Sporadic	30 to 39 Years	Rouge	M1B	Community	CONFIRMED	2021-04-16	2021-04-18	FEMALE	RESOLVED	No	No	No	No	No	No
3193214	138219	Sporadic	50 to 59 Years	Steeles	M1W	Community	CONFIRMED	2021-04-15	2021-04-18	FEMALE	RESOLVED	No	No	No	No	No	No
3193215	138220	Sporadic	20 to 29 Years	Danforth-East York	M4J	Community	CONFIRMED	2021-04-16	2021-04-18	FEMALE	RESOLVED	No	No	No	No	No	No
3193216	138221	Sporadic	19 and younger	Steeles	M1W	Community	CONFIRMED	2021-04-14	2021-04-18	FEMALE	RESOLVED	No	No	No	No	No	No
3193217	138222	Sporadic	20 to 29 Years	Elms-Old Rexdale	M9W	Community	CONFIRMED	2021-04-14	2021-04-18	MALE	RESOLVED	No	No	No	No	No	No
3193218	138223	Sporadic	20 to 29 Years	Keelesdale-Eglinton West	M6M	Community	CONFIRMED	2021-04-15	2021-04-18	FEMALE	RESOLVED	No	No	No	No	No	No
3193219	138224	Sporadic	20 to 29 Years	Downsview-Roding-CFB	M3M	Community	CONFIRMED	2021-04-17	2021-04-18	FEMALE	RESOLVED	No	No	No	No	No	No
3193220	138225	Sporadic	60 to 69 Years	Mount Dennis	M6M	No Information	CONFIRMED	2021-04-17	2021-04-18	MALE	RESOLVED	No	No	No	No	No	No
3193221	138226	Sporadic	30 to 39 Years	Mount Olive-Silverstone-Jamestown	M9V	No Information	CONFIRMED	2021-04-15	2021-04-18	MALE	RESOLVED	No	No	No	No	No	No
3193222	138227	Sporadic	60 to 69 Years	Junction Area	M6P	No Information	CONFIRMED	2021-04-17	2021-04-18	MALE	RESOLVED	No	No	No	No	No	No
3193223	138228	Sporadic	50 to 59 Years	Humber Heights-Westmount	M9P	Community	CONFIRMED	2021-04-14	2021-04-18	MALE	RESOLVED	No	No	No	No	No	No
3193224	138229	Sporadic	40 to 49 Years	Taylor-Massey	M4C	Community	CONFIRMED	2021-04-09	2021-04-18	FEMALE	RESOLVED	No	No	No	No	No	No
3193225	138230	Sporadic	30 to 39 Years	Mount Olive-Silverstone-Jamestown	M9V	Community	CONFIRMED	2021-04-14	2021-04-18	MALE	RESOLVED	No	No	No	No	No	No
3193226	138231	Sporadic	60 to 69 Years	Mount Dennis	M6M	Community	CONFIRMED	2021-04-14	2021-04-18	FEMALE	RESOLVED	No	No	No	No	No	No
3193227	138232	Sporadic	19 and younger	Humber Heights-Westmount	M9P	Household Contact	CONFIRMED	2021-04-11	2021-04-18	FEMALE	RESOLVED	No	No	No	No	No	No
3193228	138233	Sporadic	19 and younger	Rouge	M1B	Household Contact	CONFIRMED	2021-04-16	2021-04-18	FEMALE	RESOLVED	No	No	No	No	No	No
3193229	138234	Sporadic	40 to 49 Years	O'Connor-Parkview	M4B	No Information	CONFIRMED	2021-04-16	2021-04-18	FEMALE	RESOLVED	No	No	No	No	No	No
3193230	138235	Sporadic	80 to 89 Years	Birchcliffe-Cliffside	M1N	Community	CONFIRMED	2021-04-11	2021-04-18	MALE	RESOLVED	No	No	No	No	No	No
3193231	138236	Outbreak Associated	40 to 49 Years	Old East York	M4J	Outbreaks, Other Settings	CONFIRMED	2021-04-16	2021-04-18	MALE	RESOLVED	No	No	No	No	No	No
3193232	138237	Sporadic	40 to 49 Years	East End-Danforth	M4E	Community	CONFIRMED	2021-04-11	2021-04-18	FEMALE	RESOLVED	No	No	No	No	No	No
3193233	138238	Sporadic	19 and younger	Yonge-St.Clair	M4V	Community	CONFIRMED	2021-04-14	2021-04-18	MALE	RESOLVED	No	No	No	No	No	No
3193234	138239	Sporadic	20 to 29 Years	Mimico (includes Humber Bay Shores)	M8V	Community	CONFIRMED	2021-04-13	2021-04-18	FEMALE	RESOLVED	No	No	No	No	No	No
3193235	138240	Sporadic	20 to 29 Years	Victoria Village	M4A	Community	CONFIRMED	2021-04-12	2021-04-18	FEMALE	RESOLVED	No	No	No	No	No	No
3193236	138241	Sporadic	30 to 39 Years	Forest Hill South	M5P	Community	CONFIRMED	2021-04-14	2021-04-18	FEMALE	RESOLVED	No	No	No	No	No	No
3193237	138242	Outbreak Associated	70 to 79 Years	Corso Italia-Davenport	M6E	Outbreaks, Healthcare Institutions	CONFIRMED	2021-04-17	2021-04-18	FEMALE	RESOLVED	No	No	No	No	No	No
3193238	138243	Sporadic	19 and younger	Humbermede	M9M	Community	CONFIRMED	2021-04-12	2021-04-18	MALE	RESOLVED	No	No	No	No	No	No
3193239	138244	Sporadic	30 to 39 Years	Mimico (includes Humber Bay Shores)	M8Y	Community	CONFIRMED	2021-04-17	2021-04-18	FEMALE	RESOLVED	No	No	No	No	No	No
3193240	138245	Sporadic	30 to 39 Years	Parkwoods-Donalda	M3A	Community	CONFIRMED	2021-04-12	2021-04-18	MALE	RESOLVED	No	No	No	No	No	No
3193241	138246	Sporadic	19 and younger	Humbermede	M9M	Community	CONFIRMED	2021-04-02	2021-04-18	MALE	RESOLVED	No	No	No	No	No	No
3193242	138247	Sporadic	20 to 29 Years	Highland Creek	M1C	Community	CONFIRMED	2021-04-14	2021-04-18	MALE	RESOLVED	No	No	No	No	No	No
3193243	138248	Outbreak Associated	19 and younger	Playter Estates-Danforth	M4K	Outbreaks, Other Settings	CONFIRMED	2021-04-11	2021-04-18	FEMALE	RESOLVED	No	No	No	No	No	No
3193244	138249	Sporadic	80 to 89 Years	Woodbine-Lumsden	M4C	No Information	CONFIRMED	2021-04-16	2021-04-18	FEMALE	RESOLVED	No	No	No	No	No	No
3193245	138250	Sporadic	20 to 29 Years	East End-Danforth	M4E	No Information	CONFIRMED	2021-04-16	2021-04-18	MALE	RESOLVED	No	No	No	No	No	No
3193246	138251	Sporadic	50 to 59 Years	Woodbine-Lumsden	M4C	No Information	CONFIRMED	2021-04-16	2021-04-18	FEMALE	RESOLVED	No	No	No	No	No	No
3193247	138252	Sporadic	40 to 49 Years	Stonegate-Queensway	M8Y	No Information	CONFIRMED	2021-04-17	2021-04-18	MALE	RESOLVED	No	No	No	No	No	No
3193248	138253	Sporadic	40 to 49 Years	Roncesvalles	M6R	Community	CONFIRMED	2021-04-12	2021-04-18	FEMALE	RESOLVED	No	No	No	No	No	No
3193249	138254	Sporadic	60 to 69 Years		M5B	Community	CONFIRMED	2021-04-08	2021-04-18	FEMALE	RESOLVED	No	No	No	No	No	No
3193250	138255	Sporadic	50 to 59 Years	Kensington-Chinatown	M5T	No Information	CONFIRMED	2021-04-14	2021-04-18	MALE	RESOLVED	No	No	No	No	No	No
3193251	138256	Sporadic	19 and younger		M5A	Close Contact	CONFIRMED	2021-04-11	2021-04-18	MALE	RESOLVED	No	No	No	No	No	No
3193252	138257	Sporadic	50 to 59 Years	Woburn	M1G	Household Contact	CONFIRMED	2021-04-10	2021-04-18	MALE	RESOLVED	No	No	No	No	No	No
3193253	138258	Sporadic	30 to 39 Years	Church-Yonge Corridor	M5C	Community	CONFIRMED	2021-04-11	2021-04-18	MALE	RESOLVED	No	No	No	No	No	No
3193254	138259	Sporadic	30 to 39 Years	Niagara	M6K	No Information	CONFIRMED	2021-04-17	2021-04-18	FEMALE	RESOLVED	No	No	No	No	No	No
3193255	138260	Sporadic	30 to 39 Years	Stonegate-Queensway	M8Y	No Information	CONFIRMED	2021-04-17	2021-04-18	FEMALE	RESOLVED	No	No	No	No	No	No
3193256	138261	Sporadic	20 to 29 Years	Broadview North	M4K	Community	CONFIRMED	2021-04-12	2021-04-18	MALE	RESOLVED	No	No	No	No	No	No
3193257	138262	Sporadic	70 to 79 Years	Roncesvalles	M6K	Community	CONFIRMED	2021-04-13	2021-04-18	MALE	RESOLVED	No	No	No	No	No	No
3193258	138263	Sporadic	30 to 39 Years	Rockcliffe-Smythe	M6N	Community	CONFIRMED	2021-04-12	2021-04-18	FEMALE	RESOLVED	No	No	No	No	No	No
3193259	138264	Sporadic	30 to 39 Years	O'Connor-Parkview	M4B	Community	CONFIRMED	2021-04-13	2021-04-18	MALE	RESOLVED	No	No	No	No	No	No
3193260	138265	Sporadic	40 to 49 Years	Lambton Baby Point	M6S	Community	CONFIRMED	2021-04-14	2021-04-18	MALE	RESOLVED	No	No	No	No	No	No
3193261	138266	Sporadic	20 to 29 Years	Blake-Jones	M4J	Household Contact	CONFIRMED	2021-04-12	2021-04-18	MALE	RESOLVED	No	No	No	No	No	No
3193262	138267	Sporadic	30 to 39 Years	Mimico (includes Humber Bay Shores)	M8V	Community	CONFIRMED	2021-04-09	2021-04-18	FEMALE	RESOLVED	No	No	No	No	No	No
3193263	138268	Sporadic	30 to 39 Years	Bedford Park-Nortown	M4N	No Information	CONFIRMED	2021-04-12	2021-04-14	FEMALE	RESOLVED	No	No	No	No	No	No
3193264	138269	Sporadic	50 to 59 Years	Thorncliffe Park	M4H	No Information	CONFIRMED	2021-04-16	2021-04-18	FEMALE	RESOLVED	No	No	No	No	No	No
3193265	138270	Sporadic	19 and younger	Milliken	M1V	Close Contact	CONFIRMED	2021-04-15	2021-04-18	MALE	RESOLVED	No	No	No	No	No	No
3193266	138271	Sporadic	60 to 69 Years	Maple Leaf	M6L	Community	CONFIRMED	2021-04-15	2021-04-18	MALE	RESOLVED	No	No	No	No	No	No
3193267	138272	Sporadic	30 to 39 Years	Broadview North	M4K	Community	CONFIRMED	2021-04-15	2021-04-18	FEMALE	RESOLVED	No	No	No	No	No	No
3193268	138273	Sporadic	20 to 29 Years	Thorncliffe Park	M4H	Community	CONFIRMED	2021-04-14	2021-04-18	FEMALE	RESOLVED	No	No	No	No	No	No
3193269	138274	Sporadic	40 to 49 Years	Regent Park	M5A	Community	CONFIRMED	2021-04-09	2021-04-13	FEMALE	RESOLVED	No	No	No	No	No	No
3193270	138275	Sporadic	30 to 39 Years	Malvern	M1B	No Information	CONFIRMED	2021-04-16	2021-04-18	MALE	RESOLVED	No	No	No	No	No	No
3193271	138276	Sporadic	40 to 49 Years	Morningside	M1G	No Information	CONFIRMED	2021-04-15	2021-04-18	FEMALE	RESOLVED	No	No	No	No	No	No
3193272	138277	Sporadic	19 and younger	Centennial Scarborough	M1C	Community	CONFIRMED	2021-04-10	2021-04-18	FEMALE	RESOLVED	No	No	No	No	No	No
3193273	138278	Sporadic	20 to 29 Years	Flemingdon Park	M3C	Community	CONFIRMED	2021-04-12	2021-04-18	MALE	RESOLVED	No	No	No	No	No	No
3193274	138279	Sporadic	30 to 39 Years	Rustic	M6L	No Information	CONFIRMED	2021-04-12	2021-04-14	MALE	RESOLVED	No	No	No	No	No	No
3193275	138280	Sporadic	80 to 89 Years	Woburn	M1G	Community	CONFIRMED	2021-04-06	2021-04-18	FEMALE	RESOLVED	No	No	No	No	No	No
3193276	138281	Sporadic	19 and younger	Woodbine Corridor	M4L	Household Contact	CONFIRMED	2021-04-12	2021-04-18	FEMALE	RESOLVED	No	No	No	No	No	No
3193277	138282	Sporadic	20 to 29 Years	Birchcliffe-Cliffside	M1N	No Information	CONFIRMED	2021-04-16	2021-04-18	FEMALE	RESOLVED	No	No	No	No	No	No
3193278	138283	Sporadic	40 to 49 Years	Dorset Park	M1P	Household Contact	PROBABLE	2021-04-07	2021-04-18	FEMALE	RESOLVED	No	No	No	No	No	No
3193279	138284	Sporadic	60 to 69 Years	L'Amoreaux	M1W	Community	CONFIRMED	2021-04-10	2021-04-18	MALE	RESOLVED	No	No	No	No	No	No
3193280	138285	Sporadic	20 to 29 Years	Dorset Park	M1P	Community	PROBABLE	2021-04-03	2021-04-18	MALE	RESOLVED	No	No	No	No	No	No
3193281	138286	Sporadic	40 to 49 Years	Scarborough Village	M1J	Travel	CONFIRMED	2021-04-16	2021-04-18	FEMALE	RESOLVED	No	No	No	No	No	No
3193282	138287	Sporadic	19 and younger	Scarborough Village	M1M	Close Contact	CONFIRMED	2021-04-16	2021-04-18	FEMALE	RESOLVED	No	No	No	No	No	No
3193283	138288	Sporadic	50 to 59 Years	High Park-Swansea	M6S	No Information	CONFIRMED	2021-04-12	2021-04-18	FEMALE	RESOLVED	No	No	No	No	No	No
3193284	138289	Outbreak Associated	40 to 49 Years	South Parkdale	M6K	Outbreaks, Congregate Settings	CONFIRMED	2021-04-12	2021-04-13	MALE	RESOLVED	No	No	No	No	No	No
3193285	138290	Sporadic	60 to 69 Years			No Information	PROBABLE	2021-04-18	2021-04-18	FEMALE	RESOLVED	No	No	No	No	No	No
3193286	138291	Sporadic	19 and younger	Briar Hill - Belgravia	M6E	Close Contact	CONFIRMED	2021-04-06	2021-04-18	FEMALE	RESOLVED	No	No	No	No	No	No
3193287	138292	Sporadic	20 to 29 Years	York University Heights	M3J	Travel	CONFIRMED	2021-04-12	2021-04-18	UNKNOWN	RESOLVED	No	No	No	No	No	No
3193288	138293	Sporadic	20 to 29 Years	Briar Hill - Belgravia	M6E	Community	CONFIRMED	2021-04-17	2021-04-18	FEMALE	RESOLVED	No	No	No	No	No	No
3193289	138294	Sporadic	40 to 49 Years	West Hill	M1E	Community	CONFIRMED	2021-04-10	2021-04-18	FEMALE	RESOLVED	No	No	No	Yes	No	No
3193290	138295	Outbreak Associated	40 to 49 Years	South Parkdale	M6K	Outbreaks, Congregate Settings	CONFIRMED	2021-04-12	2021-04-13	MALE	RESOLVED	No	No	No	No	No	No
3193291	138296	Sporadic	30 to 39 Years	Church-Yonge Corridor	M4Y	Community	CONFIRMED	2021-04-09	2021-04-13	MALE	RESOLVED	No	No	No	No	No	No
3193292	138297	Outbreak Associated	50 to 59 Years	South Parkdale	M6K	Outbreaks, Congregate Settings	CONFIRMED	2021-04-12	2021-04-13	MALE	RESOLVED	No	No	No	No	No	No
3193293	138298	Sporadic	30 to 39 Years	Humber Summit	M9L	Community	CONFIRMED	2021-04-15	2021-04-18	FEMALE	RESOLVED	No	No	No	No	No	No
3193294	138299	Sporadic	50 to 59 Years	West Humber-Clairville	M9W	Household Contact	CONFIRMED	2021-04-16	2021-04-18	FEMALE	RESOLVED	No	No	No	No	No	No
3193295	138300	Sporadic	30 to 39 Years	Elms-Old Rexdale	M9W	Community	CONFIRMED	2021-04-13	2021-04-18	MALE	RESOLVED	No	No	No	No	No	No
3193296	138301	Sporadic	40 to 49 Years	L'Amoreaux	M1W	Community	CONFIRMED	2021-04-15	2021-04-18	FEMALE	RESOLVED	No	No	No	No	No	No
3193297	138302	Sporadic	20 to 29 Years	Stonegate-Queensway	M8Y	Community	CONFIRMED	2021-04-17	2021-04-18	MALE	RESOLVED	No	No	No	No	No	No
3193298	138303	Sporadic	20 to 29 Years	Kennedy Park	M1K	Community	CONFIRMED	2021-04-10	2021-04-14	MALE	RESOLVED	No	No	No	No	No	No
3193299	138304	Sporadic	30 to 39 Years	York University Heights	M3J	No Information	CONFIRMED	2021-04-16	2021-04-18	MALE	RESOLVED	No	No	No	No	No	No
3193300	138305	Sporadic	40 to 49 Years	Briar Hill - Belgravia	M6B	Close Contact	CONFIRMED	2021-04-17	2021-04-18	FEMALE	RESOLVED	No	No	No	No	No	No
3193301	138306	Sporadic	30 to 39 Years	Englemount-Lawrence	M6A	No Information	CONFIRMED	2021-04-17	2021-04-18	MALE	RESOLVED	No	No	No	No	No	No
3193302	138307	Outbreak Associated	40 to 49 Years	Lambton Baby Point	M6S	Outbreaks, Other Settings	CONFIRMED	2021-04-16	2021-04-18	MALE	RESOLVED	No	No	No	No	No	No
3193303	138308	Sporadic	40 to 49 Years	West Humber-Clairville	M9W	Household Contact	CONFIRMED	2021-04-16	2021-04-18	MALE	RESOLVED	No	No	No	Yes	No	No
3193304	138309	Sporadic	20 to 29 Years	Downsview-Roding-CFB	M3L	Community	CONFIRMED	2021-04-16	2021-04-18	MALE	RESOLVED	No	No	No	No	No	No
3193305	138310	Sporadic	30 to 39 Years	Willowdale East	M2N	No Information	CONFIRMED	2021-04-16	2021-04-18	MALE	RESOLVED	No	No	No	No	No	No
3193306	138311	Sporadic	20 to 29 Years	Etobicoke West Mall	M9C	Outbreaks, Other Settings	CONFIRMED	2021-04-16	2021-04-18	MALE	RESOLVED	No	No	No	No	No	No
3193307	138312	Sporadic	30 to 39 Years	York University Heights	M3J	Household Contact	CONFIRMED	2021-04-13	2021-04-18	FEMALE	RESOLVED	No	No	No	No	No	No
3193308	138313	Sporadic	30 to 39 Years	West Humber-Clairville	M9V	Outbreaks, Other Settings	CONFIRMED	2021-04-16	2021-04-18	MALE	RESOLVED	No	No	No	No	No	No
3193309	138314	Sporadic	19 and younger	Humber Summit	M9L	Household Contact	CONFIRMED	2021-04-15	2021-04-18	FEMALE	RESOLVED	No	No	No	No	No	No
3193310	138315	Sporadic	20 to 29 Years	Church-Yonge Corridor	M5C	Travel	CONFIRMED	2021-04-12	2021-04-18	UNKNOWN	RESOLVED	No	No	No	No	No	No
3193311	138316	Sporadic	40 to 49 Years	Willowdale East	M2N	Household Contact	CONFIRMED	2021-04-15	2021-04-18	MALE	RESOLVED	No	No	No	No	No	No
3193312	138317	Sporadic	30 to 39 Years	Humbermede	M9M	Close Contact	CONFIRMED	2021-04-16	2021-04-18	MALE	RESOLVED	No	No	No	No	No	No
3193313	138318	Outbreak Associated	70 to 79 Years	South Parkdale	M6K	Outbreaks, Congregate Settings	CONFIRMED	2021-04-12	2021-04-13	MALE	RESOLVED	No	No	No	No	No	No
3193314	138319	Sporadic	60 to 69 Years	L'Amoreaux	M1W	Travel	CONFIRMED	2021-04-14	2021-04-18	FEMALE	RESOLVED	No	No	No	No	No	No
3193315	138320	Sporadic	19 and younger	Willowdale East	M2N	Household Contact	CONFIRMED	2021-04-13	2021-04-18	FEMALE	RESOLVED	No	No	No	No	No	No
3193316	138321	Sporadic	70 to 79 Years	Black Creek	M3N	Community	CONFIRMED	2021-04-12	2021-04-18	FEMALE	RESOLVED	No	No	No	No	No	No
3193317	138322	Sporadic	60 to 69 Years	Westminster-Branson	M2R	Community	CONFIRMED	2021-04-16	2021-04-18	MALE	RESOLVED	No	No	No	No	No	No
3193318	138323	Sporadic	40 to 49 Years	Westminster-Branson	M2R	Household Contact	CONFIRMED	2021-04-15	2021-04-18	FEMALE	RESOLVED	No	No	No	No	No	No
3193319	138324	Sporadic	60 to 69 Years	Glenfield-Jane Heights	M3L	Household Contact	CONFIRMED	2021-04-17	2021-04-18	MALE	RESOLVED	No	No	No	No	No	No
3193320	138325	Sporadic	40 to 49 Years	Weston-Pellam Park	M6N	Community	CONFIRMED	2021-04-17	2021-04-18	MALE	RESOLVED	No	No	No	No	No	No
3193321	138326	Sporadic	30 to 39 Years	Westminster-Branson	M2R	Community	CONFIRMED	2021-04-15	2021-04-18	MALE	RESOLVED	No	No	No	No	No	No
3193322	138327	Sporadic	30 to 39 Years	Westminster-Branson	M2R	Close Contact	CONFIRMED	2021-04-16	2021-04-18	FEMALE	RESOLVED	No	No	No	No	No	No
3193323	138328	Sporadic	50 to 59 Years	Eringate-Centennial-West Deane	M9C	No Information	CONFIRMED	2021-04-17	2021-04-18	MALE	RESOLVED	No	No	No	No	No	No
3193324	138330	Sporadic	50 to 59 Years	Parkwoods-Donalda	M3A	Community	CONFIRMED	2021-04-17	2021-04-18	FEMALE	RESOLVED	No	No	No	No	No	No
3193325	138331	Sporadic	40 to 49 Years	Roncesvalles	M6K	Community	CONFIRMED	2021-04-16	2021-04-18	FEMALE	RESOLVED	No	No	No	No	No	No
3193326	138332	Sporadic	70 to 79 Years	Westminster-Branson	M2R	Community	CONFIRMED	2021-04-09	2021-04-18	MALE	RESOLVED	No	No	No	No	No	No
3193327	138333	Sporadic	50 to 59 Years	Eringate-Centennial-West Deane	M9C	Household Contact	CONFIRMED	2021-04-16	2021-04-18	MALE	RESOLVED	No	No	No	No	No	No
3193328	138334	Sporadic	30 to 39 Years	Bayview Village	M2K	Community	CONFIRMED	2021-04-17	2021-04-18	MALE	RESOLVED	No	No	No	No	No	No
3193329	138335	Sporadic	60 to 69 Years	Rockcliffe-Smythe	M6N	Household Contact	CONFIRMED	2021-04-17	2021-04-18	MALE	RESOLVED	No	No	No	No	No	No
3193330	138336	Sporadic	20 to 29 Years	Glenfield-Jane Heights	M3L	Household Contact	CONFIRMED	2021-04-17	2021-04-18	FEMALE	RESOLVED	No	No	No	No	No	No
3193331	138337	Sporadic	40 to 49 Years	Glenfield-Jane Heights	M3N	Close Contact	CONFIRMED	2021-04-17	2021-04-18	MALE	RESOLVED	No	No	No	No	No	No
3193332	138338	Sporadic	40 to 49 Years	Humber Summit	M9L	No Information	CONFIRMED	2021-04-17	2021-04-18	MALE	RESOLVED	No	No	No	No	No	No
3193333	138339	Sporadic	30 to 39 Years	Dufferin Grove	M6H	Community	CONFIRMED	2021-04-13	2021-04-14	UNKNOWN	RESOLVED	No	No	No	No	No	No
3193334	138340	Sporadic	50 to 59 Years	Banbury-Don Mills	M3C	Community	CONFIRMED	2021-04-16	2021-04-18	MALE	RESOLVED	No	No	No	No	No	No
3193335	138341	Sporadic	40 to 49 Years	Banbury-Don Mills	M3C	Household Contact	CONFIRMED	2021-04-15	2021-04-18	FEMALE	RESOLVED	No	No	No	No	No	No
3193336	138342	Sporadic	20 to 29 Years	Clairlea-Birchmount	M1L	No Information	CONFIRMED	2021-04-16	2021-04-18	FEMALE	RESOLVED	No	No	No	No	No	No
3193337	138343	Sporadic	70 to 79 Years	Islington-City Centre West	M9A	Community	CONFIRMED	2021-04-15	2021-04-18	MALE	RESOLVED	No	No	No	Yes	No	No
3193338	138344	Sporadic	30 to 39 Years	Brookhaven-Amesbury	M6M	Close Contact	CONFIRMED	2021-04-12	2021-04-14	MALE	RESOLVED	No	No	No	No	No	No
3193339	138346	Sporadic	20 to 29 Years	Willowdale East	M2N	Community	CONFIRMED	2021-04-11	2021-04-14	MALE	RESOLVED	No	No	No	No	No	No
3193340	138347	Sporadic	19 and younger	Downsview-Roding-CFB	M3M	No Information	CONFIRMED	2021-04-14	2021-04-18	MALE	RESOLVED	No	No	No	No	No	No
3193341	138348	Sporadic	30 to 39 Years	Islington-City Centre West	M9A	Close Contact	CONFIRMED	2021-04-14	2021-04-18	FEMALE	RESOLVED	No	No	No	No	No	No
3193342	138349	Sporadic	20 to 29 Years	St.Andrew-Windfields	M2P	No Information	CONFIRMED	2021-04-17	2021-04-18	MALE	RESOLVED	No	No	No	No	No	No
3193343	138350	Sporadic	20 to 29 Years	Forest Hill North	M6B	No Information	CONFIRMED	2021-04-17	2021-04-18	MALE	RESOLVED	No	No	No	No	No	No
3193344	138351	Sporadic	20 to 29 Years	West Humber-Clairville	M9W	Travel	CONFIRMED	2021-04-13	2021-04-16	UNKNOWN	RESOLVED	No	No	No	No	No	No
3193345	138352	Sporadic	20 to 29 Years	Willowdale East	M2N	Community	CONFIRMED	2021-04-16	2021-04-18	MALE	RESOLVED	No	No	No	No	No	No
3193346	138353	Sporadic	60 to 69 Years	Mount Pleasant West	M4S	No Information	CONFIRMED	2021-04-17	2021-04-18	FEMALE	RESOLVED	No	No	No	No	No	No
3193347	138354	Sporadic	30 to 39 Years	Kingsview Village-The Westway	M9P	Household Contact	CONFIRMED	2021-04-15	2021-04-18	MALE	RESOLVED	No	No	No	No	No	No
3193348	138355	Sporadic	70 to 79 Years	West Hill	M1E	Household Contact	CONFIRMED	2021-04-12	2021-04-18	FEMALE	RESOLVED	No	No	No	No	No	No
3193349	138356	Sporadic	60 to 69 Years	Niagara	M5V	Community	CONFIRMED	2021-04-17	2021-04-18	FEMALE	RESOLVED	No	No	No	No	No	No
3193350	138358	Sporadic	30 to 39 Years	Kingsview Village-The Westway	M9P	No Information	CONFIRMED	2021-04-14	2021-04-18	FEMALE	RESOLVED	No	No	No	No	No	No
3193351	138359	Sporadic	19 and younger	Glenfield-Jane Heights	M3N	Household Contact	CONFIRMED	2021-04-14	2021-04-18	FEMALE	RESOLVED	No	No	No	No	No	No
3193352	138360	Sporadic	30 to 39 Years	Eglinton East	M1K	Close Contact	CONFIRMED	2021-04-16	2021-04-18	MALE	RESOLVED	No	No	No	No	No	No
3193353	138361	Sporadic	40 to 49 Years	Old East York	M4J	Community	CONFIRMED	2021-04-17	2021-04-18	MALE	RESOLVED	No	No	No	No	No	No
3193354	138362	Sporadic	50 to 59 Years	Rosedale-Moore Park	M4T	No Information	CONFIRMED	2021-04-17	2021-04-18	FEMALE	RESOLVED	No	No	No	No	No	No
3193355	138363	Sporadic	30 to 39 Years	Rockcliffe-Smythe	M6N	Community	CONFIRMED	2021-04-12	2021-04-18	FEMALE	RESOLVED	No	No	No	No	No	No
3193356	138364	Sporadic	40 to 49 Years	West Humber-Clairville	M9V	Community	CONFIRMED	2021-04-17	2021-04-18	FEMALE	RESOLVED	No	No	No	No	No	No
3193357	138366	Sporadic	30 to 39 Years	Clanton Park	M3H	Community	CONFIRMED	2021-04-13	2021-04-18	FEMALE	RESOLVED	No	No	No	No	No	No
3193358	138367	Sporadic	80 to 89 Years	Hillcrest Village	M2H	No Information	CONFIRMED	2021-04-16	2021-04-18	FEMALE	RESOLVED	No	No	No	No	No	No
3193359	138368	Sporadic	50 to 59 Years	Pelmo Park-Humberlea	M9M	Community	CONFIRMED	2021-04-14	2021-04-18	FEMALE	RESOLVED	No	No	No	No	No	No
3193360	138369	Sporadic	30 to 39 Years	Humber Summit	M9L	Community	CONFIRMED	2021-04-14	2021-04-18	MALE	RESOLVED	No	No	No	No	No	No
3193361	138370	Sporadic	40 to 49 Years	Humber Summit	M9L	Household Contact	CONFIRMED	2021-04-14	2021-04-18	FEMALE	RESOLVED	No	No	No	No	No	No
3193362	138371	Sporadic	20 to 29 Years	Weston	M9N	Community	CONFIRMED	2021-04-13	2021-04-18	MALE	RESOLVED	No	No	No	No	No	No
3193363	138375	Sporadic	30 to 39 Years	Bay Street Corridor	M5B	Community	PROBABLE	2021-04-12	2021-04-18	MALE	RESOLVED	No	No	No	No	No	No
3193364	138376	Sporadic	20 to 29 Years	Niagara	M6K	No Information	CONFIRMED	2021-04-13	2021-04-18	MALE	RESOLVED	No	No	No	No	No	No
3193365	138377	Outbreak Associated	20 to 29 Years	West Hill	M1E	Outbreaks, Other Settings	CONFIRMED	2021-04-13	2021-04-14	FEMALE	RESOLVED	No	No	No	No	No	No
3193366	138378	Outbreak Associated	50 to 59 Years	South Parkdale	M6K	Outbreaks, Congregate Settings	CONFIRMED	2021-04-12	2021-04-13	FEMALE	RESOLVED	No	No	No	No	No	No
3193367	138379	Sporadic	60 to 69 Years	Tam O'Shanter-Sullivan	M1T	No Information	CONFIRMED	2021-04-17	2021-04-18	FEMALE	RESOLVED	No	No	No	No	No	No
3193368	138380	Sporadic	60 to 69 Years	Tam O'Shanter-Sullivan	M1T	No Information	CONFIRMED	2021-04-17	2021-04-18	MALE	RESOLVED	No	No	No	No	No	No
3193369	138381	Sporadic	40 to 49 Years	Humbermede	M9M	Community	CONFIRMED	2021-04-15	2021-04-18	FEMALE	RESOLVED	No	No	No	No	No	No
3193370	138382	Sporadic	40 to 49 Years	Humbermede	M9M	Community	CONFIRMED	2021-04-11	2021-04-18	FEMALE	RESOLVED	No	No	No	No	No	No
3193371	138383	Sporadic	30 to 39 Years	Pelmo Park-Humberlea	M9M	Household Contact	CONFIRMED	2021-04-17	2021-04-18	FEMALE	RESOLVED	No	No	No	No	No	No
3193372	138384	Sporadic	40 to 49 Years	Oakwood Village	M6E	No Information	CONFIRMED	2021-04-17	2021-04-18	MALE	RESOLVED	No	No	No	No	No	No
3193373	138385	Sporadic	40 to 49 Years	Eglinton East	M1J	Household Contact	CONFIRMED	2021-04-17	2021-04-18	FEMALE	RESOLVED	No	No	No	No	No	No
3193374	138386	Sporadic	19 and younger	Eglinton East	M1J	Household Contact	CONFIRMED	2021-04-17	2021-04-18	MALE	RESOLVED	No	No	No	No	No	No
3193375	138387	Sporadic	19 and younger	Palmerston-Little Italy	M6G	Household Contact	CONFIRMED	2021-04-11	2021-04-18	MALE	RESOLVED	No	No	No	No	No	No
3193376	138388	Sporadic	40 to 49 Years	Niagara	M5V	No Information	CONFIRMED	2021-04-17	2021-04-18	FEMALE	RESOLVED	No	No	No	No	No	No
3193377	138389	Sporadic	30 to 39 Years	Pelmo Park-Humberlea	M9M	Community	CONFIRMED	2021-04-15	2021-04-18	MALE	RESOLVED	No	No	No	No	No	No
3193378	138390	Sporadic	20 to 29 Years	Kingsview Village-The Westway	M9R	Community	CONFIRMED	2021-04-13	2021-04-18	MALE	RESOLVED	No	No	No	No	No	No
3193379	138391	Sporadic	30 to 39 Years	Agincourt South-Malvern West	M1S	Community	CONFIRMED	2021-04-16	2021-04-18	MALE	RESOLVED	No	No	No	No	No	No
3193380	138392	Sporadic	80 to 89 Years	Glenfield-Jane Heights	M3L	No Information	CONFIRMED	2021-04-01	2021-04-18	MALE	RESOLVED	No	No	No	Yes	No	No
3193381	138393	Sporadic	30 to 39 Years	Newtonbrook West	M2M	No Information	CONFIRMED	2021-04-17	2021-04-18	FEMALE	RESOLVED	No	No	No	No	No	No
3193382	138394	Sporadic	20 to 29 Years		M8V	Community	CONFIRMED	2021-04-15	2021-04-18	FEMALE	RESOLVED	No	No	No	No	No	No
3193383	138395	Sporadic	30 to 39 Years	Downsview-Roding-CFB	M3K	Close Contact	CONFIRMED	2021-04-17	2021-04-18	FEMALE	RESOLVED	No	No	No	No	No	No
3193384	138396	Sporadic	50 to 59 Years	O'Connor-Parkview	M4B	No Information	CONFIRMED	2021-04-17	2021-04-18	MALE	RESOLVED	No	No	No	No	No	No
3193385	138397	Sporadic	50 to 59 Years	Downsview-Roding-CFB	M3M	Community	CONFIRMED	2021-04-13	2021-04-18	FEMALE	RESOLVED	No	No	No	No	No	No
3193386	138398	Sporadic	20 to 29 Years		M3R	No Information	CONFIRMED	2021-04-11	2021-04-18	FEMALE	RESOLVED	No	No	No	No	No	No
3193387	138399	Sporadic	70 to 79 Years	Agincourt North	M1S	Community	CONFIRMED	2021-04-16	2021-04-18	MALE	RESOLVED	No	No	No	No	No	No
3193388	138400	Sporadic	50 to 59 Years	Downsview-Roding-CFB	M3M	Community	CONFIRMED	2021-04-16	2021-04-18	MALE	RESOLVED	No	No	No	No	No	No
3193389	138401	Sporadic	30 to 39 Years	Westminster-Branson	M2R	Community	CONFIRMED	2021-04-17	2021-04-18	FEMALE	RESOLVED	No	No	No	No	No	No
3193390	138402	Sporadic	30 to 39 Years	Westminster-Branson	M2R	Close Contact	CONFIRMED	2021-04-14	2021-04-18	FEMALE	RESOLVED	No	No	No	No	No	No
3193391	138403	Sporadic	30 to 39 Years	Rockcliffe-Smythe	M6N	No Information	CONFIRMED	2021-04-17	2021-04-18	MALE	RESOLVED	No	No	No	No	No	No
3193392	138404	Sporadic	20 to 29 Years			No Information	CONFIRMED	2021-04-12	2021-04-14	UNKNOWN	RESOLVED	No	No	No	No	No	No
3193393	138405	Sporadic	50 to 59 Years	Regent Park	M5A	No Information	CONFIRMED	2021-04-01	2021-04-13	FEMALE	RESOLVED	No	No	No	No	No	No
3193394	138406	Sporadic	20 to 29 Years	Malvern	M1B	Household Contact	CONFIRMED	2021-04-11	2021-04-14	MALE	RESOLVED	No	No	No	No	No	No
3193395	138407	Sporadic	30 to 39 Years	Moss Park	M5A	Travel	CONFIRMED	2021-04-12	2021-04-18	UNKNOWN	RESOLVED	No	No	No	No	No	No
3193396	138408	Sporadic	20 to 29 Years	Church-Yonge Corridor	M4Y	Travel	PROBABLE	2021-04-15	2021-04-15	UNKNOWN	RESOLVED	No	No	No	No	No	No
3193397	138409	Sporadic	19 and younger	Englemount-Lawrence	M6B	Travel	CONFIRMED	2021-03-25	2021-04-14	FEMALE	RESOLVED	No	No	No	No	No	No
3193398	138410	Sporadic	60 to 69 Years	Niagara	M6J	No Information	CONFIRMED	2021-04-01	2021-04-13	UNKNOWN	RESOLVED	No	No	No	No	No	No
3193399	138411	Sporadic	20 to 29 Years	Palmerston-Little Italy	M6G	No Information	CONFIRMED	2021-04-17	2021-04-18	MALE	RESOLVED	No	No	No	Yes	No	No
3193400	138412	Sporadic	30 to 39 Years	L'Amoreaux	M1W	No Information	CONFIRMED	2021-04-14	2021-04-18	MALE	RESOLVED	No	No	No	No	No	No
3193401	138414	Sporadic	20 to 29 Years	Tam O'Shanter-Sullivan	M1T	No Information	CONFIRMED	2021-04-17	2021-04-18	MALE	RESOLVED	No	No	No	No	No	No
3193402	138415	Sporadic	40 to 49 Years	Oakwood Village	M6E	Community	CONFIRMED	2021-04-05	2021-04-18	MALE	RESOLVED	No	No	No	No	No	No
3193403	138416	Sporadic	20 to 29 Years	Steeles	M1W	No Information	CONFIRMED	2021-04-17	2021-04-18	MALE	RESOLVED	No	No	No	No	No	No
3193404	138417	Sporadic	20 to 29 Years	Banbury-Don Mills	M3B	Close Contact	CONFIRMED	2021-04-17	2021-04-18	MALE	RESOLVED	No	No	No	No	No	No
3193405	138418	Sporadic	30 to 39 Years	Woburn	M1H	No Information	CONFIRMED	2021-04-17	2021-04-18	MALE	RESOLVED	No	No	No	No	No	No
3193406	138419	Sporadic	20 to 29 Years	Yorkdale-Glen Park	M6A	No Information	CONFIRMED	2021-04-17	2021-04-18	MALE	RESOLVED	No	No	No	No	No	No
3193407	138420	Sporadic	50 to 59 Years	Humewood-Cedarvale	M6C	Household Contact	CONFIRMED	2021-04-17	2021-04-18	FEMALE	RESOLVED	No	No	No	No	No	No
3193408	138421	Sporadic	50 to 59 Years	Trinity-Bellwoods	M6J	Community	CONFIRMED	2021-04-15	2021-04-18	FEMALE	RESOLVED	No	No	No	No	No	No
3193409	138422	Sporadic	40 to 49 Years	Malvern	M1B	Household Contact	CONFIRMED	2021-04-12	2021-04-18	FEMALE	RESOLVED	No	No	No	No	No	No
3193410	138424	Outbreak Associated	40 to 49 Years	Downsview-Roding-CFB	M3L	Close Contact	CONFIRMED	2021-04-16	2021-04-18	FEMALE	RESOLVED	No	No	No	No	No	No
3193411	138426	Sporadic	60 to 69 Years	Casa Loma	M4V	Travel	CONFIRMED	2021-04-04	2021-04-18	MALE	RESOLVED	No	No	No	No	No	No
3193412	138427	Sporadic	30 to 39 Years	Corso Italia-Davenport	M6H	Community	CONFIRMED	2021-04-17	2021-04-18	MALE	RESOLVED	No	No	No	No	No	No
3193413	138428	Sporadic	30 to 39 Years	Glenfield-Jane Heights	M3L	No Information	CONFIRMED	2021-04-17	2021-04-18	MALE	RESOLVED	No	No	No	No	No	No
3193414	138429	Sporadic	40 to 49 Years	Glenfield-Jane Heights	M3L	No Information	CONFIRMED	2021-04-17	2021-04-18	MALE	RESOLVED	No	No	No	No	No	No
3193415	138430	Sporadic	40 to 49 Years	Humber Summit	M9L	Community	CONFIRMED	2021-04-13	2021-04-18	FEMALE	RESOLVED	No	No	No	No	No	No
3193416	138431	Sporadic	60 to 69 Years	Willowridge-Martingrove-Richview	M9R	No Information	CONFIRMED	2021-04-17	2021-04-18	MALE	RESOLVED	No	No	No	No	No	No
3193417	138432	Sporadic	19 and younger	South Parkdale	M6K	Community	CONFIRMED	2021-04-17	2021-04-18	MALE	RESOLVED	No	No	No	No	No	No
3193418	138433	Sporadic	19 and younger	Edenbridge-Humber Valley	M9A	Household Contact	CONFIRMED	2021-04-15	2021-04-18	MALE	RESOLVED	No	No	No	No	No	No
3193419	138434	Sporadic	20 to 29 Years	Humbermede	M9M	No Information	CONFIRMED	2021-04-13	2021-04-18	MALE	RESOLVED	No	No	No	No	No	No
3193420	138435	Sporadic	50 to 59 Years	Glenfield-Jane Heights	M3N	Community	CONFIRMED	2021-04-15	2021-04-18	MALE	RESOLVED	No	No	No	No	No	No
3193421	138436	Sporadic	60 to 69 Years	North St. James Town	M4X	Household Contact	CONFIRMED	2021-04-17	2021-04-18	MALE	RESOLVED	No	No	No	No	No	No
3193422	138437	Sporadic	19 and younger	Humbermede	M9M	Household Contact	CONFIRMED	2021-04-15	2021-04-18	MALE	RESOLVED	No	No	No	No	No	No
3193423	138438	Outbreak Associated	30 to 39 Years	High Park-Swansea	M6R	Outbreaks, Other Settings	CONFIRMED	2021-04-17	2021-04-18	MALE	RESOLVED	No	No	No	No	No	No
3193424	138439	Sporadic	19 and younger	Rouge	M1B	Household Contact	CONFIRMED	2021-04-16	2021-04-18	FEMALE	RESOLVED	No	No	No	No	No	No
3193425	138440	Sporadic	19 and younger	Oakwood Village	M6E	Household Contact	CONFIRMED	2021-04-10	2021-04-18	FEMALE	RESOLVED	No	No	No	No	No	No
3193426	138441	Sporadic	40 to 49 Years	Woburn	M1H	No Information	CONFIRMED	2021-04-12	2021-04-18	MALE	RESOLVED	No	No	No	No	No	No
3193427	138442	Sporadic	20 to 29 Years	Lambton Baby Point	M6S	No Information	CONFIRMED	2021-04-13	2021-04-18	FEMALE	RESOLVED	No	No	No	No	No	No
3193428	138443	Sporadic	20 to 29 Years	Glenfield-Jane Heights	M3N	Community	CONFIRMED	2021-04-14	2021-04-18	MALE	RESOLVED	No	No	No	No	No	No
3193429	138444	Sporadic	20 to 29 Years	Clairlea-Birchmount	M1K	No Information	CONFIRMED	2021-04-15	2021-04-18	MALE	RESOLVED	No	No	No	Yes	No	No
3193430	138445	Sporadic	50 to 59 Years	Bendale	M1K	Community	CONFIRMED	2021-04-07	2021-04-18	FEMALE	RESOLVED	No	No	No	No	No	No
3193431	138446	Sporadic	30 to 39 Years	Roncesvalles	M6K	No Information	CONFIRMED	2021-04-17	2021-04-18	MALE	RESOLVED	No	No	No	No	No	No
3193432	138447	Sporadic	50 to 59 Years	L'Amoreaux	M1W	Community	CONFIRMED	2021-04-14	2021-04-18	MALE	RESOLVED	No	No	No	No	No	No
3193433	138448	Sporadic	80 to 89 Years	Islington-City Centre West	M9A	Community	CONFIRMED	2021-04-13	2021-04-18	MALE	RESOLVED	No	No	No	Yes	No	No
3193434	138449	Sporadic	30 to 39 Years	Weston-Pellam Park	M6N	Community	CONFIRMED	2021-04-13	2021-04-18	FEMALE	RESOLVED	No	No	No	No	No	No
3193435	138450	Sporadic	30 to 39 Years	High Park North	M6P	Community	CONFIRMED	2021-04-13	2021-04-18	FEMALE	RESOLVED	No	No	No	No	No	No
3193436	138451	Sporadic	80 to 89 Years	Humber Summit	M9L	Community	CONFIRMED	2021-04-17	2021-04-18	FEMALE	RESOLVED	No	No	No	Yes	No	No
3193437	138452	Sporadic	19 and younger	Malvern	M1B	Travel	CONFIRMED	2021-04-12	2021-04-15	UNKNOWN	RESOLVED	No	No	No	No	No	No
3193438	138453	Sporadic	50 to 59 Years	Pelmo Park-Humberlea	M9M	No Information	CONFIRMED	2021-04-10	2021-04-12	UNKNOWN	RESOLVED	No	No	No	No	No	No
3193439	138454	Sporadic	20 to 29 Years	West Humber-Clairville	M9W	No Information	CONFIRMED	2021-04-13	2021-04-13	MALE	RESOLVED	No	No	No	No	No	No
3193440	138455	Sporadic	19 and younger	Oakwood Village	M6E	Outbreaks, Other Settings	CONFIRMED	2021-04-11	2021-04-17	MALE	RESOLVED	No	No	No	No	No	No
3193441	138456	Sporadic	19 and younger	Etobicoke West Mall	M9C	Household Contact	CONFIRMED	2021-04-09	2021-04-17	FEMALE	RESOLVED	No	No	No	No	No	No
3193442	138457	Sporadic	40 to 49 Years	Moss Park	M5A	No Information	CONFIRMED	2021-04-10	2021-04-13	UNKNOWN	RESOLVED	No	No	No	No	No	No
3193443	138458	Outbreak Associated	30 to 39 Years	East End-Danforth	M4E	Outbreaks, Other Settings	CONFIRMED	2021-04-16	2021-04-18	UNKNOWN	RESOLVED	No	No	No	No	No	No
3193444	138459	Sporadic	19 and younger	Englemount-Lawrence	M6B	Close Contact	CONFIRMED	2021-04-11	2021-04-18	FEMALE	RESOLVED	No	No	No	No	No	No
3193445	138460	Sporadic	19 and younger	Englemount-Lawrence	M6B	Close Contact	CONFIRMED	2021-04-13	2021-04-18	MALE	RESOLVED	No	No	No	No	No	No
3193446	138461	Sporadic	30 to 39 Years	Kennedy Park	M1K	Community	CONFIRMED	2021-04-17	2021-04-18	MALE	RESOLVED	No	No	No	No	No	No
3193447	138462	Sporadic	60 to 69 Years	Thorncliffe Park	M4H	Community	CONFIRMED	2021-04-12	2021-04-18	MALE	RESOLVED	No	No	No	No	No	No
3193448	138463	Sporadic	40 to 49 Years	Englemount-Lawrence	M6B	Community	CONFIRMED	2021-04-13	2021-04-18	FEMALE	RESOLVED	No	No	No	No	No	No
3193449	138464	Sporadic	40 to 49 Years	Lawrence Park North	M5M	No Information	CONFIRMED	2021-04-17	2021-04-18	FEMALE	RESOLVED	No	No	No	No	No	No
3193450	138465	Sporadic	30 to 39 Years	Roncesvalles	M6R	No Information	CONFIRMED	2021-04-17	2021-04-18	FEMALE	RESOLVED	No	No	No	No	No	No
3193451	138466	Sporadic	50 to 59 Years	Leaside-Bennington	M4G	Community	CONFIRMED	2021-04-15	2021-04-18	FEMALE	RESOLVED	No	No	No	No	No	No
3193452	138467	Sporadic	40 to 49 Years	Thorncliffe Park	M4H	Community	CONFIRMED	2021-04-13	2021-04-18	MALE	RESOLVED	No	No	No	No	No	No
3193453	138468	Sporadic	19 and younger	West Hill	M1E	No Information	CONFIRMED	2021-04-10	2021-04-18	MALE	RESOLVED	No	No	No	No	No	No
3193454	138469	Sporadic	20 to 29 Years	Glenfield-Jane Heights	M3N	Community	CONFIRMED	2021-04-16	2021-04-19	FEMALE	RESOLVED	No	No	No	No	No	No
3193455	138470	Sporadic	40 to 49 Years	Thorncliffe Park	M4H	Community	CONFIRMED	2021-04-16	2021-04-18	FEMALE	RESOLVED	No	No	No	No	No	No
3193456	138471	Sporadic	40 to 49 Years	Downsview-Roding-CFB	M3M	No Information	CONFIRMED	2021-04-17	2021-04-18	MALE	RESOLVED	No	No	No	No	No	No
3193457	138472	Sporadic	30 to 39 Years	Thorncliffe Park	M4H	Close Contact	CONFIRMED	2021-04-14	2021-04-18	MALE	RESOLVED	No	No	No	No	No	No
3193458	138473	Sporadic	40 to 49 Years	Mount Olive-Silverstone-Jamestown	M9V	Close Contact	CONFIRMED	2021-04-15	2021-04-18	FEMALE	RESOLVED	No	No	No	No	No	No
3193459	138474	Sporadic	30 to 39 Years	Thorncliffe Park	M4G	Community	CONFIRMED	2021-04-16	2021-04-18	MALE	RESOLVED	No	No	No	No	No	No
3193460	138475	Outbreak Associated	30 to 39 Years	Humbermede	M9M	Outbreaks, Other Settings	CONFIRMED	2021-04-17	2021-04-18	FEMALE	RESOLVED	No	No	No	No	No	No
3193461	138476	Sporadic	40 to 49 Years	Banbury-Don Mills	M3C	No Information	CONFIRMED	2021-04-17	2021-04-18	MALE	RESOLVED	No	No	No	No	No	No
3193462	138477	Sporadic	40 to 49 Years	West Hill	M1E	No Information	CONFIRMED	2021-04-17	2021-04-18	MALE	RESOLVED	No	No	No	No	No	No
3193463	138478	Sporadic	30 to 39 Years	Glenfield-Jane Heights	M3N	Community	CONFIRMED	2021-04-14	2021-04-18	MALE	RESOLVED	No	No	No	No	No	No
3193464	138479	Sporadic	20 to 29 Years	Mount Olive-Silverstone-Jamestown	M9V	No Information	CONFIRMED	2021-04-15	2021-04-18	FEMALE	RESOLVED	No	No	No	No	No	No
3193465	138480	Sporadic	30 to 39 Years	Flemingdon Park	M3C	Household Contact	CONFIRMED	2021-04-17	2021-04-18	FEMALE	RESOLVED	No	No	No	No	No	No
3193466	138481	Sporadic	40 to 49 Years	Downsview-Roding-CFB	M3M	Community	CONFIRMED	2021-04-14	2021-04-18	FEMALE	RESOLVED	No	No	No	No	No	No
3193467	138482	Sporadic	50 to 59 Years	Birchcliffe-Cliffside	M1N	No Information	CONFIRMED	2021-04-17	2021-04-18	FEMALE	RESOLVED	No	No	No	No	No	No
3193468	138483	Sporadic	50 to 59 Years	Henry Farm	M2J	No Information	CONFIRMED	2021-04-17	2021-04-18	FEMALE	RESOLVED	No	No	No	No	No	No
3193469	138484	Sporadic	20 to 29 Years	Glenfield-Jane Heights	M3N	Close Contact	CONFIRMED	2021-04-11	2021-04-18	FEMALE	RESOLVED	No	No	No	No	No	No
3193470	138485	Sporadic	50 to 59 Years	York University Heights	M3J	Community	CONFIRMED	2021-04-11	2021-04-18	MALE	RESOLVED	No	No	No	No	No	No
3193471	138486	Sporadic	19 and younger	Humber Summit	M9L	Household Contact	CONFIRMED	2021-04-09	2021-04-18	MALE	RESOLVED	No	No	No	No	No	No
3193472	138487	Sporadic	19 and younger	Humber Summit	M9L	Household Contact	CONFIRMED	2021-04-12	2021-04-18	MALE	RESOLVED	No	No	No	No	No	No
3193473	138488	Sporadic	50 to 59 Years	Glenfield-Jane Heights	M3L	Community	CONFIRMED	2021-04-10	2021-04-18	FEMALE	RESOLVED	No	No	No	No	No	No
3193474	138489	Sporadic	19 and younger	York University Heights	M3J	No Information	CONFIRMED	2021-04-17	2021-04-18	MALE	RESOLVED	No	No	No	No	No	No
3193475	138490	Sporadic	40 to 49 Years	Moss Park	M5A	Community	CONFIRMED	2021-04-15	2021-04-18	UNKNOWN	RESOLVED	No	No	No	No	No	No
3193476	138491	Sporadic	60 to 69 Years	Glenfield-Jane Heights	M3N	Close Contact	CONFIRMED	2021-04-15	2021-04-18	MALE	RESOLVED	No	No	No	No	No	No
3193477	138492	Sporadic	20 to 29 Years	Keelesdale-Eglinton West	M6N	Household Contact	PROBABLE	2021-03-30	2021-04-18	UNKNOWN	RESOLVED	No	No	No	No	No	No
3193478	138493	Sporadic	20 to 29 Years	Keelesdale-Eglinton West	M6N	Household Contact	PROBABLE	2021-03-30	2021-04-18	UNKNOWN	RESOLVED	No	No	No	No	No	No
3193479	138494	Sporadic	50 to 59 Years	York University Heights	M3J	No Information	CONFIRMED	2021-04-15	2021-04-18	FEMALE	RESOLVED	No	No	No	No	No	No
3193480	138495	Sporadic	40 to 49 Years	Roncesvalles	M6R	No Information	CONFIRMED	2021-04-17	2021-04-18	MALE	RESOLVED	No	No	No	No	No	No
3193481	138496	Sporadic	40 to 49 Years	Humbermede	M9M	Community	CONFIRMED	2021-04-06	2021-04-18	MALE	RESOLVED	No	No	No	No	No	No
3193482	138497	Sporadic	40 to 49 Years	L'Amoreaux	M1T	No Information	CONFIRMED	2021-04-15	2021-04-18	FEMALE	RESOLVED	No	No	No	No	No	No
3193483	138498	Sporadic	40 to 49 Years	Henry Farm	M2J	No Information	CONFIRMED	2021-04-15	2021-04-18	MALE	RESOLVED	No	No	No	No	No	No
3193484	138499	Sporadic	50 to 59 Years	Milliken	M1V	Community	CONFIRMED	2021-04-17	2021-04-18	FEMALE	RESOLVED	No	No	No	No	No	No
3193485	138500	Sporadic	20 to 29 Years	Tam O'Shanter-Sullivan	M1T	Community	CONFIRMED	2021-04-14	2021-04-18	MALE	RESOLVED	No	No	No	No	No	No
3193486	138501	Sporadic	20 to 29 Years	South Parkdale	M6K	Community	CONFIRMED	2021-04-13	2021-04-15	MALE	RESOLVED	No	No	No	No	No	No
3193487	138502	Sporadic	70 to 79 Years	Don Valley Village	M2J	Household Contact	CONFIRMED	2021-04-12	2021-04-18	MALE	RESOLVED	No	No	No	Yes	No	No
3193488	138503	Sporadic	50 to 59 Years			Travel	PROBABLE	2021-04-15	2021-04-15	FEMALE	RESOLVED	No	No	No	No	No	No
3193489	138504	Sporadic	19 and younger	Parkwoods-Donalda	M3A	Household Contact	CONFIRMED	2021-04-07	2021-04-14	FEMALE	RESOLVED	No	No	No	No	No	No
3193490	138505	Sporadic	20 to 29 Years	Bay Street Corridor	M4Y	Community	CONFIRMED	2021-04-02	2021-04-14	UNKNOWN	RESOLVED	No	No	No	No	No	No
3193491	138506	Sporadic	19 and younger	Forest Hill North	M6B	Close Contact	CONFIRMED	2021-04-14	2021-04-18	FEMALE	RESOLVED	No	No	No	No	No	No
3193492	138507	Sporadic	19 and younger	Mount Pleasant West	M4S	Household Contact	CONFIRMED	2021-04-16	2021-04-18	MALE	RESOLVED	No	No	No	No	No	No
3193493	138508	Sporadic	30 to 39 Years	Dovercourt-Wallace Emerson-Junction	M6H	Household Contact	CONFIRMED	2021-04-13	2021-04-18	MALE	RESOLVED	No	No	No	No	No	No
3193494	138509	Sporadic	50 to 59 Years	Malvern	M1B	No Information	CONFIRMED	2021-04-17	2021-04-18	FEMALE	RESOLVED	No	No	No	No	No	No
3193495	138510	Sporadic	20 to 29 Years	Caledonia-Fairbank	M6E	Community	CONFIRMED	2021-04-16	2021-04-18	MALE	RESOLVED	No	No	No	No	No	No
3193496	138511	Sporadic	19 and younger	Malvern	M1B	Household Contact	CONFIRMED	2021-04-17	2021-04-18	MALE	RESOLVED	No	No	No	No	No	No
3193497	138512	Sporadic	60 to 69 Years	Malvern	M1B	No Information	CONFIRMED	2021-04-17	2021-04-18	FEMALE	RESOLVED	No	No	No	No	No	No
3193498	138513	Sporadic	50 to 59 Years	Centennial Scarborough	M1C	No Information	CONFIRMED	2021-04-09	2021-04-18	MALE	RESOLVED	No	No	No	No	No	No
3193499	138514	Sporadic	70 to 79 Years	Englemount-Lawrence	M6A	Community	CONFIRMED	2021-04-17	2021-04-18	FEMALE	RESOLVED	No	No	No	No	No	No
3193500	138515	Sporadic	30 to 39 Years	West Hill	M1E	No Information	CONFIRMED	2021-04-17	2021-04-18	MALE	RESOLVED	No	No	No	No	No	No
3193501	138516	Sporadic	20 to 29 Years	Brookhaven-Amesbury	M6M	No Information	CONFIRMED	2021-04-17	2021-04-18	MALE	RESOLVED	No	No	No	No	No	No
3193502	138517	Sporadic	40 to 49 Years	Forest Hill North	M5N	Close Contact	CONFIRMED	2021-04-17	2021-04-18	FEMALE	RESOLVED	No	No	No	No	No	No
3193503	138518	Sporadic	60 to 69 Years	Malvern	M1B	Community	CONFIRMED	2021-04-17	2021-04-18	MALE	RESOLVED	No	No	No	No	No	No
3193504	138519	Sporadic	40 to 49 Years	Mount Pleasant East	M4P	Community	CONFIRMED	2021-04-11	2021-04-18	MALE	RESOLVED	No	No	No	No	No	No
3193505	138520	Sporadic	30 to 39 Years	Rockcliffe-Smythe	M6N	No Information	CONFIRMED	2021-04-17	2021-04-18	MALE	RESOLVED	No	No	No	No	No	No
3193506	138521	Sporadic	30 to 39 Years	Willowdale East	M2N	No Information	CONFIRMED	2021-04-17	2021-04-18	MALE	RESOLVED	No	No	No	No	No	No
3193507	138523	Sporadic	40 to 49 Years	Trinity-Bellwoods	M6J	Community	CONFIRMED	2021-04-15	2021-04-18	MALE	RESOLVED	No	No	No	No	No	No
3193508	138524	Sporadic	20 to 29 Years	Bay Street Corridor	M4Y	Community	CONFIRMED	2021-04-02	2021-04-14	FEMALE	RESOLVED	No	No	No	No	No	No
3193509	138525	Sporadic	20 to 29 Years	Parkwoods-Donalda	M3A	No Information	CONFIRMED	2021-04-17	2021-04-18	FEMALE	RESOLVED	No	No	No	No	No	No
3193510	138526	Sporadic	19 and younger	Stonegate-Queensway	M8Y	No Information	CONFIRMED	2021-04-17	2021-04-18	MALE	RESOLVED	No	No	No	No	No	No
3193511	138527	Sporadic	40 to 49 Years	Bay Street Corridor	M4Y	No Information	CONFIRMED	2021-04-17	2021-04-18	FEMALE	RESOLVED	No	No	No	No	No	No
3193512	138528	Sporadic	60 to 69 Years	St.Andrew-Windfields	M2L	No Information	CONFIRMED	2021-04-17	2021-04-18	MALE	RESOLVED	No	No	No	No	No	No
3193513	138529	Sporadic	50 to 59 Years	Westminster-Branson	M2R	No Information	CONFIRMED	2021-04-17	2021-04-18	MALE	RESOLVED	No	No	No	No	No	No
3193514	138530	Sporadic	40 to 49 Years	Forest Hill South	M5P	Community	CONFIRMED	2021-04-12	2021-04-18	MALE	RESOLVED	No	No	No	No	No	No
3193515	138531	Sporadic	20 to 29 Years	Willowdale East	M2N	Close Contact	CONFIRMED	2021-04-16	2021-04-18	MALE	RESOLVED	No	No	No	No	No	No
3193516	138532	Sporadic	40 to 49 Years	The Beaches	M4L	No Information	CONFIRMED	2021-04-17	2021-04-18	MALE	RESOLVED	No	No	No	No	No	No
3193517	138533	Sporadic	50 to 59 Years	Kennedy Park	M1K	No Information	CONFIRMED	2021-04-17	2021-04-18	MALE	RESOLVED	No	No	No	No	No	No
3193518	138534	Sporadic	50 to 59 Years	Bridle Path-Sunnybrook-York Mills	M2P	Community	CONFIRMED	2021-04-05	2021-04-18	MALE	RESOLVED	No	No	No	No	No	No
3193519	138535	Sporadic	20 to 29 Years	Dovercourt-Wallace Emerson-Junction	M6P	Community	CONFIRMED	2021-04-12	2021-04-18	FEMALE	RESOLVED	No	No	No	No	No	No
3193520	138536	Sporadic	20 to 29 Years	Waterfront Communities-The Island	M5V	Household Contact	CONFIRMED	2021-04-15	2021-04-18	MALE	RESOLVED	No	No	No	Yes	No	No
3193521	138537	Sporadic	60 to 69 Years	Alderwood	M8W	Close Contact	CONFIRMED	2021-04-05	2021-04-17	FEMALE	RESOLVED	No	No	No	No	No	No
3193522	138538	Sporadic	40 to 49 Years	Englemount-Lawrence	M6B	No Information	CONFIRMED	2021-04-17	2021-04-18	MALE	RESOLVED	No	No	No	No	No	No
3193523	138539	Sporadic	20 to 29 Years	West Humber-Clairville	M9W	Travel	CONFIRMED	2021-04-11	2021-04-14	UNKNOWN	RESOLVED	No	No	No	No	No	No
3193524	138540	Sporadic	19 and younger	Parkwoods-Donalda	M3A	Household Contact	CONFIRMED	2021-04-07	2021-04-14	FEMALE	RESOLVED	No	No	No	No	No	No
3193525	138541	Sporadic	60 to 69 Years	Weston	M9N	Community	CONFIRMED	2021-03-19	2021-04-16	UNKNOWN	FATAL	No	No	No	Yes	Yes	Yes
3193526	138542	Sporadic	20 to 29 Years	Malvern	M1B	No Information	CONFIRMED	2021-04-16	2021-04-18	FEMALE	RESOLVED	No	No	No	No	No	No
3193527	138543	Sporadic	19 and younger	Bathurst Manor	M3H	No Information	CONFIRMED	2021-04-17	2021-04-18	MALE	RESOLVED	No	No	No	No	No	No
3193528	138544	Sporadic	30 to 39 Years	High Park-Swansea	M6R	No Information	CONFIRMED	2021-04-17	2021-04-18	FEMALE	RESOLVED	No	No	No	No	No	No
3193529	138545	Sporadic	20 to 29 Years	Malvern	M1B	No Information	CONFIRMED	2021-04-17	2021-04-18	MALE	RESOLVED	No	No	No	No	No	No
3193530	138546	Sporadic	40 to 49 Years	Scarborough Village	M1J	Community	CONFIRMED	2021-04-15	2021-04-18	MALE	RESOLVED	No	No	No	No	No	No
3193531	138547	Sporadic	19 and younger	Tam O'Shanter-Sullivan	M1T	Household Contact	CONFIRMED	2021-04-13	2021-04-18	FEMALE	RESOLVED	No	No	No	No	No	No
3193532	138548	Sporadic	60 to 69 Years	Cliffcrest	M1M	No Information	CONFIRMED	2021-04-17	2021-04-18	MALE	RESOLVED	No	No	No	No	No	No
3193533	138549	Sporadic	20 to 29 Years	Woburn	M1G	Community	CONFIRMED	2021-04-14	2021-04-18	MALE	RESOLVED	No	No	No	No	No	No
3193534	138550	Sporadic	50 to 59 Years	Woburn	M1G	Household Contact	CONFIRMED	2021-04-09	2021-04-18	FEMALE	RESOLVED	No	No	No	No	No	No
3193535	138551	Sporadic	30 to 39 Years	Kennedy Park	M1K	Outbreaks, Other Settings	CONFIRMED	2021-04-17	2021-04-18	FEMALE	RESOLVED	No	No	No	No	No	No
3193536	138553	Sporadic	30 to 39 Years	Victoria Village	M1R	Community	CONFIRMED	2021-04-15	2021-04-18	MALE	RESOLVED	No	No	No	No	No	No
3193537	138554	Sporadic	30 to 39 Years	Parkwoods-Donalda	M3A	No Information	CONFIRMED	2021-04-17	2021-04-18	FEMALE	RESOLVED	No	No	No	No	No	No
3193538	138555	Sporadic	19 and younger	Parkwoods-Donalda	M3A	Household Contact	CONFIRMED	2021-04-15	2021-04-18	FEMALE	RESOLVED	No	No	No	No	No	No
3193539	138556	Sporadic	60 to 69 Years	Clairlea-Birchmount	M1L	No Information	CONFIRMED	2021-04-17	2021-04-18	FEMALE	RESOLVED	No	No	No	No	No	No
3193540	138557	Sporadic	30 to 39 Years		M1L	Community	CONFIRMED	2021-04-16	2021-04-18	MALE	RESOLVED	No	No	No	No	No	No
3193541	138558	Sporadic	40 to 49 Years	Taylor-Massey	M4C	No Information	CONFIRMED	2021-04-17	2021-04-18	FEMALE	RESOLVED	No	No	No	No	No	No
3193542	138559	Sporadic	30 to 39 Years	Eglinton East	M1J	No Information	CONFIRMED	2021-04-15	2021-04-18	MALE	RESOLVED	No	No	No	No	No	No
3193543	138560	Sporadic	30 to 39 Years	Woburn	M1H	Community	CONFIRMED	2021-04-15	2021-04-18	FEMALE	RESOLVED	No	No	No	No	No	No
3193544	138561	Sporadic	30 to 39 Years	Oakwood Village	M6E	Community	CONFIRMED	2021-04-17	2021-04-18	FEMALE	RESOLVED	No	No	No	No	No	No
3193545	138562	Sporadic	19 and younger	Oakridge	M1L	Household Contact	CONFIRMED	2021-04-12	2021-04-18	MALE	RESOLVED	No	No	No	No	No	No
3193546	138563	Sporadic	20 to 29 Years	Cliffcrest	M1M	No Information	CONFIRMED	2021-04-17	2021-04-19	FEMALE	RESOLVED	No	No	No	No	No	No
3193547	138564	Sporadic	19 and younger	Oakridge	M1L	Household Contact	CONFIRMED	2021-04-13	2021-04-18	MALE	RESOLVED	No	No	No	No	No	No
3193548	138565	Sporadic	30 to 39 Years	Downsview-Roding-CFB	M3M	No Information	CONFIRMED	2021-04-13	2021-04-15	UNKNOWN	RESOLVED	No	No	No	No	No	No
3193549	138566	Sporadic	70 to 79 Years	Eglinton East	M1J	No Information	CONFIRMED	2021-04-16	2021-04-18	FEMALE	RESOLVED	No	No	No	Yes	No	No
3193550	138567	Sporadic	60 to 69 Years	Dorset Park	M1P	Community	CONFIRMED	2021-04-17	2021-04-18	MALE	RESOLVED	No	No	No	No	No	No
3193551	138568	Sporadic	50 to 59 Years	L'Amoreaux	M1W	No Information	CONFIRMED	2021-04-17	2021-04-18	FEMALE	RESOLVED	No	No	No	No	No	No
3193552	138569	Sporadic	30 to 39 Years	Victoria Village	M1R	Community	CONFIRMED	2021-04-16	2021-04-18	FEMALE	RESOLVED	No	No	No	No	No	No
3193553	138570	Sporadic	30 to 39 Years	Eglinton East	M1J	Household Contact	CONFIRMED	2021-04-18	2021-04-18	FEMALE	RESOLVED	No	No	No	No	No	No
3193554	138571	Sporadic	19 and younger	Malvern	M1B	No Information	CONFIRMED	2021-04-17	2021-04-18	MALE	RESOLVED	No	No	No	No	No	No
3193555	138572	Sporadic	30 to 39 Years	Yorkdale-Glen Park	M6A	Community	CONFIRMED	2021-04-10	2021-04-18	FEMALE	RESOLVED	No	No	No	No	No	No
3193556	138573	Sporadic	30 to 39 Years	Malvern	M1B	Community	CONFIRMED	2021-04-14	2021-04-18	FEMALE	RESOLVED	No	No	No	No	No	No
3193557	138574	Sporadic	20 to 29 Years	Woburn	M1H	Community	CONFIRMED	2021-04-16	2021-04-18	MALE	RESOLVED	No	No	No	No	No	No
3193558	138575	Sporadic	30 to 39 Years	Yonge-Eglinton	M4R	Community	CONFIRMED	2021-04-16	2021-04-18	FEMALE	RESOLVED	No	No	No	No	No	No
3193559	138576	Outbreak Associated	20 to 29 Years	L'Amoreaux	M1V	Outbreaks, Other Settings	CONFIRMED	2021-04-10	2021-04-12	MALE	RESOLVED	No	No	No	No	No	No
3193560	138577	Sporadic	19 and younger	Humbermede	M9M	Household Contact	PROBABLE	2021-04-12	2021-04-18	FEMALE	RESOLVED	No	No	No	No	No	No
3193561	138578	Sporadic	20 to 29 Years	Newtonbrook East	M2M	Community	CONFIRMED	2021-04-10	2021-04-14	FEMALE	RESOLVED	No	No	No	No	No	No
3193562	138579	Sporadic	60 to 69 Years	Casa Loma	M4V	Community	CONFIRMED	2021-04-09	2021-04-18	FEMALE	RESOLVED	No	No	No	No	No	No
3193563	138580	Sporadic	30 to 39 Years	Bayview Village	M2J	Community	CONFIRMED	2021-04-14	2021-04-18	FEMALE	RESOLVED	No	No	No	No	No	No
3193564	138581	Sporadic	20 to 29 Years	Humber Summit	M9L	No Information	CONFIRMED	2021-04-12	2021-04-18	FEMALE	RESOLVED	No	No	No	No	No	No
3193565	138582	Sporadic	19 and younger	Brookhaven-Amesbury	M6M	Community	CONFIRMED	2021-04-13	2021-04-18	MALE	RESOLVED	No	No	No	No	No	No
3193566	138583	Sporadic	19 and younger	Willowdale East	M2N	Household Contact	CONFIRMED	2021-04-13	2021-04-18	FEMALE	RESOLVED	No	No	No	No	No	No
3193567	138584	Sporadic	40 to 49 Years	Wexford/Maryvale	M1R	Community	CONFIRMED	2021-04-09	2021-04-18	MALE	RESOLVED	No	No	No	No	No	No
3193568	138585	Sporadic	19 and younger	Rouge	M1B	Household Contact	CONFIRMED	2021-04-02	2021-04-18	FEMALE	RESOLVED	No	No	No	No	No	No
3193569	138586	Sporadic	40 to 49 Years	Yorkdale-Glen Park	M6B	Community	CONFIRMED	2021-04-09	2021-04-18	FEMALE	RESOLVED	No	No	No	No	No	No
3193570	138587	Sporadic	20 to 29 Years		M3M	No Information	CONFIRMED	2021-04-16	2021-04-18	FEMALE	RESOLVED	No	No	No	No	No	No
3193571	138588	Sporadic	40 to 49 Years	Downsview-Roding-CFB	M3L	Community	CONFIRMED	2021-04-05	2021-04-18	MALE	RESOLVED	No	No	No	No	No	No
3193572	138589	Sporadic	40 to 49 Years	Yorkdale-Glen Park	M6A	Community	CONFIRMED	2021-04-17	2021-04-18	FEMALE	RESOLVED	No	No	No	No	No	No
3193573	138590	Sporadic	19 and younger	Rouge	M1B	Household Contact	CONFIRMED	2021-04-04	2021-04-18	FEMALE	RESOLVED	No	No	No	No	No	No
3193574	138591	Sporadic	30 to 39 Years	Clairlea-Birchmount	M1L	No Information	CONFIRMED	2021-04-17	2021-04-18	MALE	RESOLVED	No	No	No	No	No	No
3193575	138592	Sporadic	40 to 49 Years	Willowdale East	M2N	Community	CONFIRMED	2021-04-15	2021-04-18	FEMALE	RESOLVED	No	No	No	No	No	No
3193576	138593	Sporadic	50 to 59 Years	Rouge	M1B	Close Contact	CONFIRMED	2021-04-16	2021-04-18	FEMALE	RESOLVED	No	No	No	No	No	No
3193577	138594	Sporadic	20 to 29 Years	Glenfield-Jane Heights	M3L	Community	CONFIRMED	2021-04-13	2021-04-18	MALE	RESOLVED	No	No	No	No	No	No
3193578	138595	Sporadic	19 and younger	Willowdale East	M2N	Household Contact	CONFIRMED	2021-04-14	2021-04-18	FEMALE	RESOLVED	No	No	No	No	No	No
3193579	138596	Sporadic	19 and younger	Willowdale East	M2N	Household Contact	CONFIRMED	2021-04-14	2021-04-18	MALE	RESOLVED	No	No	No	No	No	No
3193580	138597	Sporadic	90 and older	Willowdale East	M2N	No Information	CONFIRMED	2021-04-17	2021-04-18	FEMALE	RESOLVED	No	No	No	No	No	No
3193581	138598	Sporadic	70 to 79 Years	High Park North	M6P	No Information	PROBABLE	2021-04-18	2021-04-18	FEMALE	RESOLVED	No	No	No	No	No	No
3193582	138599	Sporadic	20 to 29 Years	Morningside	M1E	Community	CONFIRMED	2021-04-12	2021-04-18	FEMALE	RESOLVED	No	No	No	No	No	No
3193583	138600	Sporadic	20 to 29 Years	Bendale	M1P	Community	CONFIRMED	2021-04-15	2021-04-18	MALE	RESOLVED	No	No	No	Yes	No	No
3193584	138601	Sporadic	50 to 59 Years	Rouge	M1B	Community	CONFIRMED	2021-04-15	2021-04-18	MALE	RESOLVED	No	No	No	No	No	No
3193585	138602	Sporadic	40 to 49 Years	Mimico (includes Humber Bay Shores)	M8V	Community	CONFIRMED	2021-04-12	2021-04-18	FEMALE	RESOLVED	No	No	No	No	No	No
3193586	138603	Sporadic	19 and younger	Agincourt South-Malvern West	M1S	Close Contact	CONFIRMED	2021-04-06	2021-04-18	FEMALE	RESOLVED	No	No	No	No	No	No
3193587	138604	Sporadic	60 to 69 Years	Black Creek	M3N	Community	CONFIRMED	2021-04-16	2021-04-18	FEMALE	RESOLVED	No	No	No	No	No	No
3193588	138605	Sporadic	30 to 39 Years	Wexford/Maryvale	M1R	Close Contact	CONFIRMED	2021-04-14	2021-04-18	MALE	RESOLVED	No	No	No	No	No	No
3193589	138606	Sporadic	70 to 79 Years	Centennial Scarborough	M1C	Community	CONFIRMED	2021-04-12	2021-04-18	MALE	RESOLVED	No	No	No	No	No	No
3193590	138607	Sporadic	30 to 39 Years	Woburn	M1G	Community	CONFIRMED	2021-04-12	2021-04-18	FEMALE	RESOLVED	No	No	No	No	No	No
3193591	138608	Sporadic	20 to 29 Years	Black Creek	M3N	Community	CONFIRMED	2021-04-13	2021-04-18	MALE	RESOLVED	No	No	No	No	No	No
3193592	138609	Sporadic	40 to 49 Years	Woburn	M1G	Community	CONFIRMED	2021-04-17	2021-04-18	MALE	RESOLVED	No	No	No	No	No	No
3193593	138610	Sporadic	30 to 39 Years	West Hill	M1E	Community	CONFIRMED	2021-04-12	2021-04-18	FEMALE	RESOLVED	No	No	No	No	No	No
3193594	138611	Sporadic	20 to 29 Years	Steeles	M1W	Community	CONFIRMED	2021-04-14	2021-04-18	FEMALE	RESOLVED	No	No	No	No	No	No
3193595	138612	Sporadic	19 and younger	Rockcliffe-Smythe	M6N	Household Contact	CONFIRMED	2021-04-12	2021-04-18	FEMALE	RESOLVED	No	No	No	No	No	No
3193596	138613	Sporadic	30 to 39 Years	York University Heights	M3J	Household Contact	CONFIRMED	2021-04-07	2021-04-18	MALE	RESOLVED	No	No	No	No	No	No
3193597	138614	Sporadic	30 to 39 Years	Bay Street Corridor	M5H	Community	CONFIRMED	2021-04-11	2021-04-18	FEMALE	RESOLVED	No	No	No	No	No	No
3193598	138615	Sporadic	19 and younger	Bay Street Corridor	M5H	Household Contact	CONFIRMED	2021-04-17	2021-04-18	FEMALE	RESOLVED	No	No	No	No	No	No
3193599	138616	Sporadic	60 to 69 Years	Bendale	M1P	No Information	CONFIRMED	2021-04-17	2021-04-18	MALE	RESOLVED	No	No	No	No	No	No
3193600	138617	Sporadic	30 to 39 Years	West Hill	M1E	Community	CONFIRMED	2021-04-11	2021-04-18	FEMALE	RESOLVED	No	No	No	No	No	No
3193601	138618	Sporadic	40 to 49 Years	West Hill	M1E	Community	CONFIRMED	2021-04-17	2021-04-18	MALE	RESOLVED	No	No	No	No	No	No
3193602	138619	Outbreak Associated	20 to 29 Years	Downsview-Roding-CFB	M3L	Outbreaks, Healthcare Institutions	CONFIRMED	2021-04-12	2021-04-18	UNKNOWN	RESOLVED	No	No	No	No	No	No
3193603	138621	Sporadic	19 and younger	Kennedy Park	M1K	Household Contact	CONFIRMED	2021-04-08	2021-04-18	MALE	RESOLVED	No	No	No	No	No	No
3193604	138622	Sporadic	20 to 29 Years	Willowdale East	M2N	Household Contact	CONFIRMED	2020-10-31	2020-10-31	MALE	RESOLVED	No	No	No	No	No	No
3193605	138623	Sporadic	19 and younger	Kennedy Park	M1K	Household Contact	CONFIRMED	2021-04-05	2021-04-18	FEMALE	RESOLVED	No	No	No	No	No	No
3193606	138624	Sporadic	19 and younger	Long Branch	M8W	Household Contact	CONFIRMED	2021-04-13	2021-04-14	MALE	RESOLVED	No	No	No	No	No	No
3193607	138625	Sporadic	30 to 39 Years	West Hill	M1E	No Information	CONFIRMED	2021-04-17	2021-04-18	MALE	RESOLVED	No	No	No	No	No	No
3193608	138626	Sporadic	50 to 59 Years	Clairlea-Birchmount	M1L	Community	CONFIRMED	2021-04-10	2021-04-15	FEMALE	RESOLVED	No	No	No	No	No	No
3193609	138627	Sporadic	20 to 29 Years	Centennial Scarborough	M1C	Community	CONFIRMED	2021-04-10	2021-04-15	UNKNOWN	RESOLVED	No	No	No	No	No	No
3193610	138628	Sporadic	20 to 29 Years	Waterfront Communities-The Island	M5V	Community	CONFIRMED	2021-04-15	2021-04-18	FEMALE	RESOLVED	No	No	No	No	No	No
3193611	138629	Sporadic	60 to 69 Years	Mimico (includes Humber Bay Shores)	M8V	No Information	CONFIRMED	2021-04-16	2021-04-18	MALE	RESOLVED	No	No	No	Yes	No	No
3193612	138630	Sporadic	19 and younger	Weston	M9N	Community	CONFIRMED	2021-04-15	2021-04-18	MALE	RESOLVED	No	No	No	No	No	No
3193613	138631	Sporadic	30 to 39 Years	Dufferin Grove	M6H	Community	CONFIRMED	2021-04-14	2021-04-18	FEMALE	RESOLVED	No	No	No	No	No	No
3193614	138632	Sporadic	50 to 59 Years	Brookhaven-Amesbury	M6M	Community	CONFIRMED	2021-04-09	2021-04-18	FEMALE	RESOLVED	No	No	No	No	No	No
3193615	138633	Sporadic	20 to 29 Years	North St. James Town	M4X	Community	CONFIRMED	2021-04-15	2021-04-18	FEMALE	RESOLVED	No	No	No	No	No	No
3193616	138634	Sporadic	20 to 29 Years	Church-Yonge Corridor	M4Y	Community	CONFIRMED	2021-04-14	2021-04-18	MALE	RESOLVED	No	No	No	No	No	No
3193617	138635	Sporadic	20 to 29 Years	Bathurst Manor	M3H	Community	CONFIRMED	2021-04-15	2021-04-18	MALE	RESOLVED	No	No	No	No	No	No
3193618	138636	Sporadic	30 to 39 Years	Dovercourt-Wallace Emerson-Junction	M6G	Community	CONFIRMED	2021-04-13	2021-04-18	MALE	RESOLVED	No	No	No	No	No	No
3193619	138637	Sporadic	20 to 29 Years	Roncesvalles	M6R	No Information	CONFIRMED	2021-04-17	2021-04-18	FEMALE	RESOLVED	No	No	No	No	No	No
3193620	138638	Sporadic	50 to 59 Years	Bathurst Manor	M3H	Community	CONFIRMED	2021-04-11	2021-04-18	FEMALE	RESOLVED	No	No	No	No	No	No
3193621	138639	Sporadic	40 to 49 Years	Downsview-Roding-CFB	M3M	Community	CONFIRMED	2021-04-17	2021-04-18	FEMALE	RESOLVED	No	No	No	No	No	No
3193622	138641	Sporadic	60 to 69 Years	High Park-Swansea	M6R	Community	CONFIRMED	2021-04-14	2021-04-18	MALE	RESOLVED	No	No	No	Yes	No	No
3193623	138642	Sporadic	20 to 29 Years	Niagara	M5V	Community	CONFIRMED	2021-04-15	2021-04-18	MALE	RESOLVED	No	No	No	No	No	No
3193624	138643	Sporadic	40 to 49 Years	South Parkdale	M6K	No Information	CONFIRMED	2021-04-17	2021-04-18	MALE	RESOLVED	No	No	No	No	No	No
3193625	138644	Sporadic	50 to 59 Years	West Hill	M1E	Community	CONFIRMED	2021-04-15	2021-04-18	MALE	RESOLVED	No	No	No	No	No	No
3193626	138645	Sporadic	20 to 29 Years	Church-Yonge Corridor	M5B	No Information	CONFIRMED	2021-04-07	2021-04-14	UNKNOWN	RESOLVED	No	No	No	No	No	No
3193627	138646	Sporadic	20 to 29 Years	Rockcliffe-Smythe	M6N	Community	CONFIRMED	2021-04-15	2021-04-18	FEMALE	RESOLVED	No	No	No	No	No	No
3193628	138647	Sporadic	30 to 39 Years	Mimico (includes Humber Bay Shores)	M8V	No Information	CONFIRMED	2021-04-16	2021-04-18	FEMALE	RESOLVED	No	No	No	No	No	No
3193629	138648	Sporadic	50 to 59 Years	O'Connor-Parkview	M4B	Household Contact	CONFIRMED	2021-04-17	2021-04-18	MALE	RESOLVED	No	No	No	No	No	No
3193630	138649	Sporadic	70 to 79 Years	Henry Farm	M2J	Community	CONFIRMED	2021-04-17	2021-04-18	FEMALE	RESOLVED	No	No	No	No	No	No
3193631	138650	Sporadic	40 to 49 Years	O'Connor-Parkview	M4B	Household Contact	CONFIRMED	2021-04-14	2021-04-18	FEMALE	RESOLVED	No	No	No	No	No	No
3193632	138651	Sporadic	20 to 29 Years	Birchcliffe-Cliffside	M1N	Community	CONFIRMED	2021-04-17	2021-04-18	MALE	RESOLVED	No	No	No	No	No	No
3193633	138652	Sporadic	50 to 59 Years	York University Heights	M3J	Household Contact	CONFIRMED	2021-04-17	2021-04-18	MALE	RESOLVED	No	No	No	No	No	No
3193634	138653	Sporadic	50 to 59 Years	West Hill	M1E	Community	CONFIRMED	2021-04-13	2021-04-18	FEMALE	RESOLVED	No	No	No	No	No	No
3193635	138654	Sporadic	19 and younger	Bendale	M1P	Community	CONFIRMED	2021-04-16	2021-04-18	MALE	RESOLVED	No	No	No	No	No	No
3193636	138655	Sporadic	50 to 59 Years	West Hill	M1E	No Information	CONFIRMED	2021-04-17	2021-04-18	FEMALE	RESOLVED	No	No	No	No	No	No
3193637	138656	Sporadic	20 to 29 Years	Don Valley Village	M2J	No Information	CONFIRMED	2021-04-17	2021-04-18	MALE	RESOLVED	No	No	No	No	No	No
3193638	138657	Sporadic	20 to 29 Years	Clairlea-Birchmount	M1L	No Information	CONFIRMED	2021-04-17	2021-04-18	MALE	RESOLVED	No	No	No	No	No	No
3193639	138658	Sporadic	20 to 29 Years	Clairlea-Birchmount	M1L	No Information	CONFIRMED	2021-04-17	2021-04-18	MALE	RESOLVED	No	No	No	No	No	No
3193640	138659	Sporadic	19 and younger	O'Connor-Parkview	M4B	Community	CONFIRMED	2021-04-14	2021-04-18	MALE	RESOLVED	No	No	No	No	No	No
3193641	138660	Sporadic	60 to 69 Years	New Toronto	M8V	No Information	CONFIRMED	2021-04-17	2021-04-18	FEMALE	RESOLVED	No	No	No	No	No	No
3193642	138661	Sporadic	30 to 39 Years	Markland Wood	M9C	Community	CONFIRMED	2021-04-13	2021-04-18	FEMALE	RESOLVED	No	No	No	No	No	No
3193643	138662	Sporadic	30 to 39 Years	Newtonbrook West	M2M	Community	CONFIRMED	2021-04-15	2021-04-18	FEMALE	RESOLVED	No	No	No	No	No	No
3193644	138663	Sporadic	19 and younger	Markland Wood	M9C	Household Contact	CONFIRMED	2021-04-13	2021-04-18	FEMALE	RESOLVED	No	No	No	No	No	No
3193645	138664	Sporadic	30 to 39 Years	Weston	M9N	Close Contact	CONFIRMED	2021-04-17	2021-04-18	FEMALE	RESOLVED	No	No	No	No	No	No
3193646	138665	Sporadic	40 to 49 Years	Maple Leaf	M6L	Community	CONFIRMED	2021-04-15	2021-04-18	FEMALE	RESOLVED	No	No	No	No	No	No
3193647	138666	Sporadic	20 to 29 Years	Edenbridge-Humber Valley	M9A	Close Contact	CONFIRMED	2021-04-09	2021-04-18	MALE	RESOLVED	No	No	No	No	No	No
3193648	138667	Sporadic	70 to 79 Years	Milliken	M1V	Community	CONFIRMED	2021-04-17	2021-04-18	MALE	RESOLVED	No	No	No	No	No	No
3193649	138668	Sporadic	60 to 69 Years	Rouge	M1X	Household Contact	CONFIRMED	2021-04-14	2021-04-18	FEMALE	FATAL	No	No	No	Yes	Yes	Yes
3193650	138669	Sporadic	50 to 59 Years	Yorkdale-Glen Park	M6A	No Information	CONFIRMED	2021-04-17	2021-04-18	MALE	RESOLVED	No	No	No	No	No	No
3193651	138670	Sporadic	20 to 29 Years	Pleasant View	M2J	Community	CONFIRMED	2021-04-14	2021-04-18	FEMALE	RESOLVED	No	No	No	No	No	No
3193652	138671	Sporadic	60 to 69 Years	Rouge	M1X	Close Contact	CONFIRMED	2021-04-13	2021-04-18	MALE	RESOLVED	No	No	No	No	No	No
3193653	138672	Outbreak Associated	19 and younger	St.Andrew-Windfields	M2L	Outbreaks, Other Settings	CONFIRMED	2021-04-17	2021-04-18	FEMALE	RESOLVED	No	No	No	No	No	No
3193654	138673	Sporadic	40 to 49 Years	Willowridge-Martingrove-Richview	M9R	No Information	CONFIRMED	2021-04-05	2021-04-18	FEMALE	RESOLVED	No	No	No	No	No	No
3193655	138674	Sporadic	30 to 39 Years	Weston	M9N	Close Contact	CONFIRMED	2021-04-17	2021-04-18	MALE	RESOLVED	No	No	No	No	No	No
3193656	138675	Sporadic	50 to 59 Years	Yonge-St.Clair	M4V	Community	CONFIRMED	2021-04-11	2021-04-18	FEMALE	RESOLVED	No	No	No	No	No	No
3193657	138676	Outbreak Associated	60 to 69 Years	Glenfield-Jane Heights	M3L	Outbreaks, Other Settings	CONFIRMED	2021-04-16	2021-04-18	MALE	FATAL	No	No	No	Yes	Yes	Yes
3193658	138677	Sporadic	20 to 29 Years	Black Creek	M3N	Community	CONFIRMED	2021-04-02	2021-04-15	UNKNOWN	RESOLVED	No	No	No	No	No	No
3193659	138678	Sporadic	30 to 39 Years	Thorncliffe Park	M4H	Travel	CONFIRMED	2021-04-07	2021-04-14	FEMALE	RESOLVED	No	No	No	No	No	No
3193660	138679	Sporadic	30 to 39 Years	Downsview-Roding-CFB	M3M	No Information	CONFIRMED	2021-04-13	2021-04-15	UNKNOWN	RESOLVED	No	No	No	No	No	No
3193661	138680	Sporadic	30 to 39 Years	Woburn	M1G	Community	CONFIRMED	2021-04-12	2021-04-15	FEMALE	RESOLVED	No	No	No	No	No	No
3193662	138681	Outbreak Associated	40 to 49 Years	Kensington-Chinatown	M5T	Outbreaks, Congregate Settings	CONFIRMED	2021-04-14	2021-04-18	FEMALE	RESOLVED	No	No	No	No	No	No
3193663	138682	Sporadic	40 to 49 Years	South Parkdale	M6K	No Information	CONFIRMED	2021-04-15	2021-04-18	FEMALE	RESOLVED	No	No	No	No	No	No
3193664	138683	Sporadic	30 to 39 Years	Rockcliffe-Smythe	M6N	No Information	CONFIRMED	2021-04-17	2021-04-18	MALE	RESOLVED	No	No	No	No	No	No
3193665	138684	Outbreak Associated	19 and younger	Kensington-Chinatown	M5T	Outbreaks, Congregate Settings	CONFIRMED	2021-04-15	2021-04-18	FEMALE	RESOLVED	No	No	No	No	No	No
3193666	138685	Sporadic	70 to 79 Years	Lansing-Westgate	M2N	No Information	CONFIRMED	2021-04-18	2021-04-18	MALE	RESOLVED	No	No	No	No	No	No
3193667	138686	Sporadic	19 and younger	Forest Hill North	M6B	Household Contact	CONFIRMED	2021-04-17	2021-04-18	MALE	RESOLVED	No	No	No	No	No	No
3193668	138687	Sporadic	30 to 39 Years	Mount Pleasant West	M4P	Community	CONFIRMED	2021-04-15	2021-04-18	FEMALE	RESOLVED	No	No	No	No	No	No
3193669	138688	Sporadic	20 to 29 Years	Parkwoods-Donalda	M3A	Community	CONFIRMED	2021-04-16	2021-04-18	MALE	RESOLVED	No	No	No	No	No	No
3193670	138689	Sporadic	19 and younger	Thorncliffe Park	M4H	Household Contact	CONFIRMED	2021-03-24	2021-04-18	FEMALE	RESOLVED	No	No	No	No	No	No
3193671	138690	Sporadic	19 and younger	Regent Park	M5A	Close Contact	CONFIRMED	2021-04-14	2021-04-18	MALE	RESOLVED	No	No	No	No	No	No
3193672	138691	Sporadic	20 to 29 Years	Newtonbrook East	M2M	No Information	CONFIRMED	2021-04-17	2021-04-18	FEMALE	RESOLVED	No	No	No	No	No	No
3193673	138692	Outbreak Associated	20 to 29 Years	Weston	M9N	Outbreaks, Other Settings	CONFIRMED	2021-04-16	2021-04-18	FEMALE	RESOLVED	No	No	No	No	No	No
3193674	138693	Sporadic	40 to 49 Years	Yonge-Eglinton	M4R	No Information	CONFIRMED	2021-04-17	2021-04-18	MALE	RESOLVED	No	No	No	No	No	No
3193675	138694	Sporadic	30 to 39 Years	Westminster-Branson	M2R	Community	CONFIRMED	2021-04-09	2021-04-18	MALE	RESOLVED	No	No	No	No	No	No
3193676	138695	Sporadic	50 to 59 Years	Kennedy Park	M1K	Community	CONFIRMED	2021-04-15	2021-04-18	FEMALE	RESOLVED	No	No	No	No	No	No
3193677	138697	Sporadic	50 to 59 Years	Rouge	M1B	No Information	CONFIRMED	2021-04-17	2021-04-18	FEMALE	RESOLVED	No	No	No	No	No	No
3193678	138698	Sporadic	50 to 59 Years	Cliffcrest	M1M	No Information	CONFIRMED	2021-04-17	2021-04-18	FEMALE	RESOLVED	No	No	No	No	No	No
3193679	138699	Sporadic	19 and younger	Centennial Scarborough	M1C	Close Contact	CONFIRMED	2021-04-14	2021-04-18	MALE	RESOLVED	No	No	No	No	No	No
3193680	138700	Sporadic	20 to 29 Years	Ionview	M1K	Community	CONFIRMED	2021-04-14	2021-04-18	MALE	RESOLVED	No	No	No	No	No	No
3193681	138701	Sporadic	20 to 29 Years	Woburn	M1H	Community	CONFIRMED	2021-04-16	2021-04-18	MALE	RESOLVED	No	No	No	No	No	No
3193682	138702	Sporadic	50 to 59 Years	Flemingdon Park	M3C	Community	CONFIRMED	2021-04-16	2021-04-18	MALE	RESOLVED	No	No	No	No	No	No
3193683	138703	Sporadic	20 to 29 Years	Flemingdon Park	M3C	No Information	CONFIRMED	2021-04-17	2021-04-18	FEMALE	RESOLVED	No	No	No	No	No	No
3193684	138705	Sporadic	70 to 79 Years	Flemingdon Park	M3C	No Information	CONFIRMED	2021-04-17	2021-04-18	FEMALE	RESOLVED	No	No	No	No	No	No
3193685	138706	Sporadic	30 to 39 Years	Flemingdon Park	M3C	No Information	CONFIRMED	2021-04-17	2021-04-18	FEMALE	RESOLVED	No	No	No	No	No	No
3193686	138707	Sporadic	19 and younger	Flemingdon Park	M3C	Household Contact	CONFIRMED	2021-04-14	2021-04-18	FEMALE	RESOLVED	No	No	No	No	No	No
3193687	138708	Sporadic	40 to 49 Years	Flemingdon Park	M3C	No Information	CONFIRMED	2021-04-17	2021-04-18	MALE	RESOLVED	No	No	No	No	No	No
3193688	138709	Sporadic	40 to 49 Years	Flemingdon Park	M3C	No Information	CONFIRMED	2021-04-17	2021-04-18	FEMALE	RESOLVED	No	No	No	No	No	No
3193689	138710	Sporadic	40 to 49 Years	Wexford/Maryvale	M1R	No Information	CONFIRMED	2021-04-17	2021-04-18	FEMALE	RESOLVED	No	No	No	No	No	No
3193690	138711	Sporadic	40 to 49 Years	Malvern	M1B	No Information	CONFIRMED	2021-04-14	2021-04-18	MALE	RESOLVED	No	No	No	No	No	No
3193691	138712	Sporadic	50 to 59 Years	Clanton Park	M3H	Community	CONFIRMED	2021-04-15	2021-04-18	MALE	RESOLVED	No	No	No	No	No	No
3193692	138713	Sporadic	20 to 29 Years	Rexdale-Kipling	M9W	Community	CONFIRMED	2021-04-16	2021-04-18	MALE	RESOLVED	No	No	No	No	No	No
3193693	138714	Sporadic	20 to 29 Years	Parkwoods-Donalda	M3A	No Information	CONFIRMED	2021-04-17	2021-04-18	FEMALE	RESOLVED	No	No	No	No	No	No
3193694	138715	Sporadic	20 to 29 Years	Yorkdale-Glen Park	M6B	No Information	CONFIRMED	2021-04-15	2021-04-18	FEMALE	RESOLVED	No	No	No	No	No	No
3193695	138716	Sporadic	60 to 69 Years	Parkwoods-Donalda	M3A	No Information	CONFIRMED	2021-04-17	2021-04-18	MALE	RESOLVED	No	No	No	Yes	No	No
3193696	138717	Sporadic	20 to 29 Years	Flemingdon Park	M3C	Pending	CONFIRMED	2021-04-17	2021-04-18	MALE	RESOLVED	No	No	No	No	No	No
3193697	138718	Sporadic	50 to 59 Years	Parkwoods-Donalda	M3A	No Information	CONFIRMED	2021-04-17	2021-04-18	FEMALE	RESOLVED	No	No	No	No	No	No
3193698	138719	Sporadic	40 to 49 Years	Flemingdon Park	M3C	No Information	CONFIRMED	2021-04-17	2021-04-18	MALE	RESOLVED	No	No	No	No	No	No
3193699	138720	Outbreak Associated	70 to 79 Years	Morningside	M1E	Outbreaks, Healthcare Institutions	CONFIRMED	2021-04-17	2021-04-18	MALE	RESOLVED	No	No	No	Yes	No	No
3193700	138722	Sporadic	60 to 69 Years	New Toronto	M8V	Community	CONFIRMED	2021-04-12	2021-04-18	MALE	RESOLVED	No	No	No	No	No	No
3193701	138723	Sporadic	90 and older	Rouge	M1X	No Information	CONFIRMED	2021-04-16	2021-04-18	FEMALE	RESOLVED	No	No	No	No	No	No
3193702	138724	Sporadic	19 and younger	Mimico (includes Humber Bay Shores)	M8Y	Household Contact	CONFIRMED	2021-04-16	2021-04-18	FEMALE	RESOLVED	No	No	No	No	No	No
3193703	138725	Sporadic	70 to 79 Years	Malvern	M1B	Household Contact	PROBABLE	2021-04-11	2021-04-18	FEMALE	RESOLVED	No	No	No	No	No	No
3193704	138726	Outbreak Associated	19 and younger	Kensington-Chinatown	M5T	Outbreaks, Congregate Settings	CONFIRMED	2021-04-15	2021-04-18	FEMALE	RESOLVED	No	No	No	No	No	No
3193705	138727	Sporadic	60 to 69 Years	Rouge	M1X	No Information	CONFIRMED	2021-04-12	2021-04-15	UNKNOWN	RESOLVED	No	No	No	No	No	No
3193706	138728	Sporadic	19 and younger	Malvern	M1B	Household Contact	PROBABLE	2021-04-18	2021-04-18	FEMALE	RESOLVED	No	No	No	No	No	No
3193707	138729	Sporadic	20 to 29 Years	Centennial Scarborough	M1C	Community	CONFIRMED	2021-04-11	2021-04-14	FEMALE	RESOLVED	No	No	No	No	No	No
3193708	138730	Sporadic	40 to 49 Years	West Hill	M1E	Community	CONFIRMED	2021-04-07	2021-04-15	UNKNOWN	RESOLVED	No	No	No	No	No	No
3193709	138731	Sporadic	19 and younger	Corso Italia-Davenport	M6H	Household Contact	PROBABLE	2021-04-12	2021-04-18	MALE	RESOLVED	No	No	No	No	No	No
3193710	138732	Sporadic	19 and younger	Parkwoods-Donalda	M3A	No Information	CONFIRMED	2021-04-15	2021-04-18	MALE	RESOLVED	No	No	No	No	No	No
3193711	138733	Sporadic	30 to 39 Years	Bendale	M1P	No Information	CONFIRMED	2021-04-17	2021-04-18	MALE	RESOLVED	No	No	No	No	No	No
3193712	138734	Sporadic	60 to 69 Years	Steeles	M1W	Community	CONFIRMED	2021-04-17	2021-04-18	FEMALE	RESOLVED	No	No	No	No	No	No
3193713	138735	Sporadic	30 to 39 Years	Eglinton East	M1J	Community	CONFIRMED	2021-04-16	2021-04-18	FEMALE	RESOLVED	No	No	No	No	No	No
3193714	138736	Sporadic	70 to 79 Years	Rouge	M1B	No Information	CONFIRMED	2021-04-17	2021-04-18	FEMALE	RESOLVED	No	No	No	No	No	No
3193715	138737	Sporadic	60 to 69 Years	Steeles	M1W	No Information	CONFIRMED	2021-04-17	2021-04-18	MALE	RESOLVED	No	No	No	No	No	No
3193716	138738	Sporadic	20 to 29 Years	Eglinton East	M1J	No Information	CONFIRMED	2021-04-12	2021-04-18	MALE	RESOLVED	No	No	No	No	No	No
3193717	138739	Sporadic	60 to 69 Years	Woburn	M1H	No Information	CONFIRMED	2021-04-17	2021-04-18	MALE	RESOLVED	No	No	No	No	No	No
3193718	138740	Sporadic	20 to 29 Years	Cliffcrest	M1M	No Information	CONFIRMED	2021-04-17	2021-04-18	FEMALE	RESOLVED	No	No	No	No	No	No
3193719	138741	Sporadic	20 to 29 Years	L'Amoreaux	M1W	No Information	CONFIRMED	2021-04-17	2021-04-18	MALE	RESOLVED	No	No	No	No	No	No
3193720	138742	Sporadic	30 to 39 Years	West Humber-Clairville	M9W	Community	CONFIRMED	2021-04-11	2021-04-18	MALE	RESOLVED	No	No	No	No	No	No
3193721	138743	Sporadic	50 to 59 Years	Humber Summit	M9L	Household Contact	CONFIRMED	2021-04-15	2021-04-18	MALE	RESOLVED	No	No	No	No	No	No
3193722	138744	Sporadic	19 and younger	West Humber-Clairville	M9V	Close Contact	CONFIRMED	2021-04-13	2021-04-18	FEMALE	RESOLVED	No	No	No	No	No	No
3193723	138745	Sporadic	20 to 29 Years	Islington-City Centre West	M9A	Community	CONFIRMED	2021-04-03	2021-04-18	FEMALE	RESOLVED	No	No	No	No	No	No
3193724	138746	Sporadic	60 to 69 Years	Downsview-Roding-CFB	M3M	No Information	CONFIRMED	2021-04-17	2021-04-18	FEMALE	RESOLVED	No	No	No	Yes	No	No
3193725	138747	Sporadic	50 to 59 Years	Humber Summit	M9L	No Information	CONFIRMED	2021-04-17	2021-04-18	FEMALE	RESOLVED	No	No	No	No	No	No
3193726	138748	Sporadic	40 to 49 Years	Rexdale-Kipling	M9W	Community	CONFIRMED	2021-04-12	2021-04-18	FEMALE	RESOLVED	No	No	No	No	No	No
3193727	138749	Sporadic	50 to 59 Years	Victoria Village	M4A	Household Contact	CONFIRMED	2021-04-15	2021-04-18	FEMALE	RESOLVED	No	No	No	No	No	No
3193728	138750	Sporadic	60 to 69 Years	Bridle Path-Sunnybrook-York Mills	M2L	No Information	CONFIRMED	2021-04-17	2021-04-18	FEMALE	RESOLVED	No	No	No	No	No	No
3193729	138751	Sporadic	20 to 29 Years	Woburn	M1H	Community	CONFIRMED	2021-04-11	2021-04-13	MALE	RESOLVED	No	No	No	No	No	No
3193730	138752	Sporadic	50 to 59 Years	Agincourt South-Malvern West	M1S	Household Contact	CONFIRMED	2021-04-15	2021-04-18	MALE	RESOLVED	No	No	No	No	No	No
3193731	138753	Sporadic	19 and younger	Islington-City Centre West	M9A	Household Contact	CONFIRMED	2021-04-17	2021-04-18	FEMALE	RESOLVED	No	No	No	No	No	No
3193732	138754	Sporadic	30 to 39 Years	Rouge	M1X	Close Contact	PROBABLE	2021-03-27	2021-04-18	FEMALE	RESOLVED	No	No	No	No	No	No
3193733	138755	Sporadic	30 to 39 Years	L'Amoreaux	M1W	No Information	CONFIRMED	2021-04-17	2021-04-18	MALE	RESOLVED	No	No	No	No	No	No
3193734	138756	Sporadic	19 and younger	Islington-City Centre West	M9A	Household Contact	CONFIRMED	2021-04-15	2021-04-18	MALE	RESOLVED	No	No	No	No	No	No
3193735	138757	Sporadic	20 to 29 Years	Rouge	M1B	Community	CONFIRMED	2021-04-15	2021-04-18	MALE	RESOLVED	No	No	No	No	No	No
3193736	138758	Sporadic	20 to 29 Years	Malvern	M1B	No Information	CONFIRMED	2021-04-17	2021-04-18	FEMALE	RESOLVED	No	No	No	No	No	No
3193737	138759	Sporadic	60 to 69 Years	Birchcliffe-Cliffside	M1N	No Information	CONFIRMED	2021-04-17	2021-04-18	MALE	RESOLVED	No	No	No	No	No	No
3193738	138760	Sporadic	20 to 29 Years	Agincourt North	M1V	Community	CONFIRMED	2021-04-08	2021-04-18	MALE	RESOLVED	No	No	No	No	No	No
3193739	138761	Sporadic	30 to 39 Years	Woburn	M1G	Community	CONFIRMED	2021-04-14	2021-04-18	FEMALE	RESOLVED	No	No	No	No	No	No
3193740	138762	Sporadic	19 and younger	Caledonia-Fairbank	M6E	Household Contact	CONFIRMED	2021-04-17	2021-04-18	MALE	RESOLVED	No	No	No	No	No	No
3193741	138763	Sporadic	30 to 39 Years	Rouge	M1X	Community	CONFIRMED	2021-04-17	2021-04-18	MALE	RESOLVED	No	No	No	No	No	No
3193742	138764	Sporadic	20 to 29 Years	Malvern	M1B	Community	CONFIRMED	2021-04-12	2021-04-18	FEMALE	RESOLVED	No	No	No	No	No	No
3193743	138765	Sporadic	20 to 29 Years	Bendale	M1P	Community	CONFIRMED	2021-04-16	2021-04-18	FEMALE	RESOLVED	No	No	No	No	No	No
3193744	138766	Sporadic	50 to 59 Years	Malvern	M1B	No Information	CONFIRMED	2021-04-17	2021-04-18	MALE	RESOLVED	No	No	No	No	No	No
3193745	138767	Sporadic	40 to 49 Years	Bendale	M1P	No Information	CONFIRMED	2021-04-12	2021-04-18	FEMALE	RESOLVED	No	No	No	No	No	No
3193746	138768	Sporadic	20 to 29 Years	Islington-City Centre West	M9A	Household Contact	CONFIRMED	2021-04-17	2021-04-18	MALE	RESOLVED	No	No	No	No	No	No
3193747	138769	Sporadic	30 to 39 Years	Waterfront Communities-The Island	M5J	No Information	CONFIRMED	2021-04-17	2021-04-18	FEMALE	RESOLVED	No	No	No	No	No	No
3193748	138770	Sporadic	40 to 49 Years	Waterfront Communities-The Island	M5J	No Information	CONFIRMED	2021-04-17	2021-04-18	MALE	RESOLVED	No	No	No	No	No	No
3193749	138771	Sporadic	19 and younger	Wexford/Maryvale	M1R	Household Contact	CONFIRMED	2021-04-14	2021-04-18	MALE	RESOLVED	No	No	No	No	No	No
3193750	138772	Sporadic	19 and younger	Wexford/Maryvale	M1R	Household Contact	CONFIRMED	2021-04-12	2021-04-18	FEMALE	RESOLVED	No	No	No	No	No	No
3193751	138773	Sporadic	19 and younger	Wexford/Maryvale	M1R	Household Contact	CONFIRMED	2021-04-15	2021-04-18	MALE	RESOLVED	No	No	No	No	No	No
3193752	138774	Sporadic	19 and younger	Woburn	M1H	No Information	CONFIRMED	2021-04-17	2021-04-18	FEMALE	RESOLVED	No	No	No	No	No	No
3193753	138775	Sporadic	19 and younger	Woburn	M1H	Household Contact	CONFIRMED	2021-04-16	2021-04-18	FEMALE	RESOLVED	No	No	No	No	No	No
3193754	138776	Sporadic	50 to 59 Years	Agincourt South-Malvern West	M1S	No Information	CONFIRMED	2021-04-17	2021-04-18	MALE	RESOLVED	No	No	No	No	No	No
3193755	138777	Sporadic	20 to 29 Years	Milliken	M1V	No Information	CONFIRMED	2021-04-17	2021-04-18	FEMALE	RESOLVED	No	No	No	No	No	No
3193756	138778	Sporadic	19 and younger	Dorset Park	M1P	Community	CONFIRMED	2021-04-12	2021-04-18	MALE	RESOLVED	No	No	No	No	No	No
3193757	138779	Sporadic	60 to 69 Years	Agincourt North	M1V	Community	CONFIRMED	2021-04-14	2021-04-18	FEMALE	RESOLVED	No	No	No	No	No	No
3193758	138780	Sporadic	20 to 29 Years	Dorset Park	M1P	No Information	CONFIRMED	2021-04-17	2021-04-18	FEMALE	RESOLVED	No	No	No	No	No	No
3193759	138781	Sporadic	60 to 69 Years	Scarborough Village	M1J	Community	CONFIRMED	2021-04-12	2021-04-18	FEMALE	RESOLVED	No	No	No	No	No	No
3193760	138782	Sporadic	50 to 59 Years	Agincourt South-Malvern West	M1S	Household Contact	CONFIRMED	2021-04-17	2021-04-18	MALE	RESOLVED	No	No	No	No	No	No
3193761	138783	Sporadic	40 to 49 Years	Agincourt North	M1S	No Information	CONFIRMED	2021-04-17	2021-04-18	MALE	RESOLVED	No	No	No	No	No	No
3193762	138784	Sporadic	60 to 69 Years	Guildwood	M1E	No Information	CONFIRMED	2021-04-16	2021-04-18	FEMALE	RESOLVED	No	No	No	No	No	No
3193763	138785	Sporadic	19 and younger	Malvern	M1B	Community	CONFIRMED	2021-04-13	2021-04-18	FEMALE	RESOLVED	No	No	No	No	No	No
3193764	138786	Sporadic	40 to 49 Years	Pleasant View	M2H	Community	CONFIRMED	2021-04-14	2021-04-18	FEMALE	RESOLVED	No	No	No	No	No	No
3193765	138787	Outbreak Associated	60 to 69 Years	Tam O'Shanter-Sullivan	M1T	No Information	CONFIRMED	2021-04-17	2021-04-18	MALE	RESOLVED	No	No	No	No	No	No
3193766	138788	Sporadic	20 to 29 Years	Rouge	M1X	Household Contact	CONFIRMED	2021-04-16	2021-04-18	MALE	RESOLVED	No	No	No	No	No	No
3193767	138789	Sporadic	40 to 49 Years	Malvern	M1B	No Information	CONFIRMED	2021-04-17	2021-04-18	FEMALE	RESOLVED	No	No	No	No	No	No
3193768	138790	Sporadic	30 to 39 Years	L'Amoreaux	M1W	No Information	CONFIRMED	2021-04-17	2021-04-18	FEMALE	RESOLVED	No	No	No	No	No	No
3193769	138791	Sporadic	30 to 39 Years	L'Amoreaux	M1W	No Information	CONFIRMED	2021-04-17	2021-04-18	MALE	RESOLVED	No	No	No	No	No	No
3193770	138792	Sporadic	30 to 39 Years	L'Amoreaux	M1W	Community	CONFIRMED	2021-04-15	2021-04-18	FEMALE	RESOLVED	No	No	No	No	No	No
3193771	138793	Sporadic	50 to 59 Years	Islington-City Centre West	M9B	No Information	CONFIRMED	2021-04-17	2021-04-18	FEMALE	RESOLVED	No	No	No	No	No	No
3193772	138794	Sporadic	30 to 39 Years	Waterfront Communities-The Island	M5E	Travel	CONFIRMED	2021-04-17	2021-04-18	FEMALE	RESOLVED	No	No	No	No	No	No
3193773	138795	Sporadic	50 to 59 Years	Malvern	M1B	Household Contact	PROBABLE	2021-04-10	2021-04-18	MALE	RESOLVED	No	No	No	No	No	No
3193774	138796	Sporadic	20 to 29 Years	Willowdale West	M2N	Community	CONFIRMED	2021-04-04	2021-04-12	FEMALE	RESOLVED	No	No	No	No	No	No
3193775	138797	Sporadic	20 to 29 Years	Woburn	M1G	Close Contact	CONFIRMED	2021-04-13	2021-04-15	MALE	RESOLVED	No	No	No	No	No	No
3193776	138798	Outbreak Associated	60 to 69 Years	Birchcliffe-Cliffside	M1N	Outbreaks, Healthcare Institutions	CONFIRMED	2021-04-17	2021-04-18	FEMALE	RESOLVED	No	No	No	No	No	No
3193777	138799	Outbreak Associated	40 to 49 Years	Mimico (includes Humber Bay Shores)	M8Z	Outbreaks, Congregate Settings	CONFIRMED	2021-03-18	2021-04-15	UNKNOWN	RESOLVED	No	No	No	No	No	No
3193778	138800	Sporadic	30 to 39 Years	Cliffcrest	M1M	Community	CONFIRMED	2021-04-07	2021-04-18	MALE	RESOLVED	No	No	No	No	No	No
3193779	138801	Sporadic	30 to 39 Years	O'Connor-Parkview	M4B	Community	CONFIRMED	2021-04-17	2021-04-18	MALE	RESOLVED	No	No	No	No	No	No
3193780	138802	Sporadic	50 to 59 Years	West Hill	M1E	No Information	CONFIRMED	2021-04-17	2021-04-18	MALE	RESOLVED	No	No	No	No	No	No
3193781	138803	Sporadic	50 to 59 Years	Scarborough Village	M1M	No Information	CONFIRMED	2021-04-17	2021-04-18	MALE	RESOLVED	No	No	No	No	No	No
3193782	138804	Sporadic	70 to 79 Years	Bendale	M1P	No Information	CONFIRMED	2021-04-17	2021-04-18	FEMALE	RESOLVED	No	No	No	No	No	No
3193783	138805	Sporadic	19 and younger	Woburn	M1G	Household Contact	CONFIRMED	2021-04-13	2021-04-18	MALE	RESOLVED	No	No	No	No	No	No
3193784	138806	Sporadic	60 to 69 Years	L'Amoreaux	M1W	No Information	CONFIRMED	2021-04-17	2021-04-18	FEMALE	RESOLVED	No	No	No	No	No	No
3193785	138807	Sporadic	20 to 29 Years	Woburn	M1G	Household Contact	CONFIRMED	2021-04-13	2021-04-18	MALE	RESOLVED	No	No	No	No	No	No
3193786	138808	Sporadic	50 to 59 Years	Agincourt South-Malvern West	M1S	No Information	CONFIRMED	2021-04-17	2021-04-18	MALE	RESOLVED	No	No	No	Yes	No	No
3193787	138809	Sporadic	19 and younger	West Hill	M1E	Household Contact	CONFIRMED	2021-04-13	2021-04-18	MALE	RESOLVED	No	No	No	No	No	No
3193788	138810	Sporadic	70 to 79 Years	Bendale	M1P	Community	CONFIRMED	2021-04-10	2021-04-18	FEMALE	RESOLVED	No	No	No	No	No	No
3193789	138811	Sporadic	19 and younger	Downsview-Roding-CFB	M3L	No Information	CONFIRMED	2021-04-16	2021-04-18	MALE	RESOLVED	No	No	No	No	No	No
3193790	138812	Sporadic	40 to 49 Years	West Hill	M1E	Community	CONFIRMED	2021-04-07	2021-04-18	MALE	RESOLVED	No	No	No	No	No	No
3193791	138813	Sporadic	70 to 79 Years	Agincourt South-Malvern West	M1S	Community	CONFIRMED	2021-04-09	2021-04-18	FEMALE	RESOLVED	No	No	No	No	No	No
3193792	138815	Sporadic	70 to 79 Years	Agincourt South-Malvern West	M1S	Household Contact	CONFIRMED	2021-04-14	2021-04-18	MALE	RESOLVED	No	No	No	No	No	No
3193793	138816	Sporadic	50 to 59 Years	Agincourt South-Malvern West	M1S	Household Contact	CONFIRMED	2021-04-13	2021-04-18	FEMALE	RESOLVED	No	No	No	No	No	No
3193794	138817	Sporadic	20 to 29 Years	Mount Olive-Silverstone-Jamestown	M9V	Community	CONFIRMED	2021-04-17	2021-04-18	FEMALE	RESOLVED	No	No	No	No	No	No
3193795	138818	Sporadic	20 to 29 Years	West Humber-Clairville	M9V	No Information	CONFIRMED	2021-04-16	2021-04-18	MALE	RESOLVED	No	No	No	No	No	No
3193796	138819	Sporadic	60 to 69 Years	L'Amoreaux	M1W	Close Contact	CONFIRMED	2021-04-17	2021-04-18	MALE	RESOLVED	No	No	No	Yes	No	No
3193797	138820	Sporadic	80 to 89 Years	Kennedy Park	M1K	Community	CONFIRMED	2021-04-11	2021-04-18	MALE	RESOLVED	No	No	No	Yes	No	No
3193798	138821	Sporadic	60 to 69 Years	Mount Olive-Silverstone-Jamestown	M9V	Household Contact	CONFIRMED	2021-04-16	2021-04-18	MALE	RESOLVED	No	No	No	No	No	No
3193799	138822	Sporadic	19 and younger	Dovercourt-Wallace Emerson-Junction	M6P	Community	CONFIRMED	2021-04-17	2021-04-18	FEMALE	RESOLVED	No	No	No	No	No	No
3193800	138823	Sporadic	40 to 49 Years	Humber Summit	M9L	No Information	CONFIRMED	2021-04-10	2021-04-18	MALE	RESOLVED	No	No	No	No	No	No
3193801	138824	Sporadic	20 to 29 Years	Mount Olive-Silverstone-Jamestown	M9V	Household Contact	CONFIRMED	2021-04-16	2021-04-18	MALE	RESOLVED	No	No	No	No	No	No
3193802	138825	Sporadic	50 to 59 Years	Mount Olive-Silverstone-Jamestown	M9V	Community	CONFIRMED	2021-04-17	2021-04-18	FEMALE	RESOLVED	No	No	No	No	No	No
3193803	138826	Sporadic	30 to 39 Years	Mimico (includes Humber Bay Shores)	M8Y	No Information	CONFIRMED	2021-04-17	2021-04-18	FEMALE	RESOLVED	No	No	No	No	No	No
3193804	138827	Sporadic	20 to 29 Years	West Humber-Clairville	M9V	No Information	CONFIRMED	2021-04-15	2021-04-18	FEMALE	RESOLVED	No	No	No	No	No	No
3193805	138828	Sporadic	60 to 69 Years	Mount Olive-Silverstone-Jamestown	M9V	Household Contact	CONFIRMED	2021-04-17	2021-04-18	FEMALE	RESOLVED	No	No	No	No	No	No
3193806	138829	Sporadic	20 to 29 Years	Stonegate-Queensway	M8Z	No Information	CONFIRMED	2021-04-17	2021-04-18	MALE	RESOLVED	No	No	No	No	No	No
3193807	138830	Sporadic	50 to 59 Years	Cliffcrest	M1M	No Information	CONFIRMED	2021-04-12	2021-04-18	FEMALE	RESOLVED	No	No	No	No	No	No
3193808	138831	Sporadic	40 to 49 Years	Mimico (includes Humber Bay Shores)	M8Y	Community	CONFIRMED	2021-04-15	2021-04-18	MALE	RESOLVED	No	No	No	No	No	No
3193809	138832	Sporadic	40 to 49 Years	South Parkdale	M6K	No Information	CONFIRMED	2021-04-17	2021-04-18	FEMALE	RESOLVED	No	No	No	No	No	No
3193810	138833	Sporadic	20 to 29 Years	Mount Olive-Silverstone-Jamestown	M9V	Community	CONFIRMED	2021-04-15	2021-04-18	MALE	RESOLVED	No	No	No	No	No	No
3193811	138834	Sporadic	19 and younger	York University Heights	M3J	Household Contact	CONFIRMED	2021-04-17	2021-04-18	MALE	RESOLVED	No	No	No	No	No	No
3193812	138835	Sporadic	40 to 49 Years	Mount Olive-Silverstone-Jamestown	M9V	Community	CONFIRMED	2021-04-09	2021-04-18	FEMALE	RESOLVED	No	No	No	No	No	No
3193813	138836	Sporadic	30 to 39 Years	York University Heights	M3J	Community	CONFIRMED	2021-04-13	2021-04-18	FEMALE	RESOLVED	No	No	No	No	No	No
3193814	138837	Sporadic	20 to 29 Years	High Park-Swansea	M6R	No Information	CONFIRMED	2021-04-17	2021-04-18	FEMALE	RESOLVED	No	No	No	No	No	No
3193815	138838	Sporadic	60 to 69 Years	Black Creek	M3N	Community	CONFIRMED	2021-04-11	2021-04-18	FEMALE	RESOLVED	No	No	No	No	No	No
3193816	138839	Sporadic	40 to 49 Years	Rockcliffe-Smythe	M6N	Community	CONFIRMED	2021-04-12	2021-04-18	FEMALE	RESOLVED	No	No	No	No	No	No
3193817	138840	Sporadic	60 to 69 Years	Black Creek	M3N	No Information	CONFIRMED	2021-04-17	2021-04-18	MALE	RESOLVED	No	No	No	No	No	No
3193818	138841	Sporadic	19 and younger	Mimico (includes Humber Bay Shores)	M8Y	Household Contact	CONFIRMED	2021-04-16	2021-04-18	MALE	RESOLVED	No	No	No	No	No	No
3193819	138842	Sporadic	30 to 39 Years	Mimico (includes Humber Bay Shores)	M8Y	No Information	CONFIRMED	2021-04-17	2021-04-18	FEMALE	RESOLVED	No	No	No	No	No	No
3193820	138843	Sporadic	30 to 39 Years	Newtonbrook East	M2M	Close Contact	CONFIRMED	2021-04-17	2021-04-18	MALE	RESOLVED	No	No	No	No	No	No
3193821	138844	Sporadic	30 to 39 Years	Black Creek	M3N	No Information	CONFIRMED	2021-04-12	2021-04-18	FEMALE	RESOLVED	No	No	No	No	No	No
3193822	138845	Sporadic	20 to 29 Years	Dovercourt-Wallace Emerson-Junction	M6P	Community	CONFIRMED	2021-04-16	2021-04-18	MALE	RESOLVED	No	No	No	No	No	No
3193823	138846	Sporadic	40 to 49 Years	Agincourt South-Malvern West	M1S	No Information	CONFIRMED	2021-04-17	2021-04-18	MALE	RESOLVED	No	No	No	No	No	No
3193824	138847	Sporadic	40 to 49 Years	Edenbridge-Humber Valley	M9A	No Information	CONFIRMED	2021-04-17	2021-04-18	MALE	RESOLVED	No	No	No	No	No	No
3193825	138848	Sporadic	70 to 79 Years	Tam O'Shanter-Sullivan	M1T	No Information	CONFIRMED	2021-04-17	2021-04-18	MALE	RESOLVED	No	No	No	Yes	No	No
3193826	138849	Sporadic	19 and younger	High Park-Swansea	M6R	Community	CONFIRMED	2021-04-11	2021-04-18	FEMALE	RESOLVED	No	No	No	No	No	No
3193827	138850	Sporadic	30 to 39 Years	Lansing-Westgate	M3H	No Information	CONFIRMED	2021-04-12	2021-04-18	UNKNOWN	RESOLVED	No	No	No	No	No	No
3193828	138851	Sporadic	19 and younger	York University Heights	M3J	Household Contact	CONFIRMED	2021-04-14	2021-04-18	FEMALE	RESOLVED	No	No	No	No	No	No
3193829	138852	Outbreak Associated	19 and younger	Rockcliffe-Smythe	M6N	Household Contact	CONFIRMED	2021-04-12	2021-04-14	UNKNOWN	RESOLVED	No	No	No	No	No	No
3193830	138853	Sporadic	50 to 59 Years	Scarborough Village	M1J	Community	CONFIRMED	2021-04-17	2021-04-18	MALE	RESOLVED	No	No	No	No	No	No
3193831	138854	Sporadic	19 and younger	Scarborough Village	M1J	Household Contact	CONFIRMED	2021-04-16	2021-04-18	MALE	RESOLVED	No	No	No	No	No	No
3193832	138855	Sporadic	19 and younger	Bendale	M1J	Household Contact	CONFIRMED	2021-04-17	2021-04-18	MALE	RESOLVED	No	No	No	Yes	No	No
3193833	138856	Sporadic	20 to 29 Years	L'Amoreaux	M1T	Community	CONFIRMED	2021-04-16	2021-04-18	MALE	RESOLVED	No	No	No	No	No	No
3193834	138857	Sporadic	30 to 39 Years	Bendale	M1P	No Information	CONFIRMED	2021-04-17	2021-04-18	FEMALE	RESOLVED	No	No	No	No	No	No
3193835	138858	Sporadic	60 to 69 Years	Bayview Woods-Steeles	M2M	No Information	CONFIRMED	2021-04-17	2021-04-18	MALE	RESOLVED	No	No	No	No	No	No
3193836	138859	Sporadic	20 to 29 Years	Malvern	M1B	No Information	CONFIRMED	2021-04-17	2021-04-18	MALE	RESOLVED	No	No	No	No	No	No
3193837	138860	Sporadic	20 to 29 Years	West Hill	M1E	Community	CONFIRMED	2021-04-15	2021-04-18	FEMALE	RESOLVED	No	No	No	No	No	No
3193838	138861	Sporadic	30 to 39 Years	Woburn	M1G	Community	CONFIRMED	2021-04-08	2021-04-18	MALE	RESOLVED	No	No	No	No	No	No
3193839	138862	Sporadic	19 and younger	Woburn	M1G	Household Contact	CONFIRMED	2021-04-12	2021-04-18	MALE	RESOLVED	No	No	No	No	No	No
3193840	138863	Sporadic	20 to 29 Years	Malvern	M1B	No Information	CONFIRMED	2021-04-17	2021-04-18	FEMALE	RESOLVED	No	No	No	No	No	No
3193841	138864	Sporadic	60 to 69 Years	Clanton Park	M3H	Community	CONFIRMED	2021-04-11	2021-04-18	MALE	RESOLVED	No	No	No	Yes	Yes	Yes
3193842	138865	Sporadic	19 and younger	O'Connor-Parkview	M4B	Travel	CONFIRMED	2021-04-12	2021-04-15	FEMALE	RESOLVED	No	No	No	No	No	No
3193843	138866	Sporadic	80 to 89 Years	Bathurst Manor	M3H	No Information	CONFIRMED	2021-04-17	2021-04-18	MALE	RESOLVED	No	No	No	Yes	No	No
3193844	138867	Sporadic	20 to 29 Years	Agincourt South-Malvern West	M1S	Community	CONFIRMED	2021-04-13	2021-04-18	MALE	RESOLVED	No	No	No	No	No	No
3193845	138868	Sporadic	20 to 29 Years	Wexford/Maryvale	M1R	Community	CONFIRMED	2021-04-13	2021-04-18	MALE	RESOLVED	No	No	No	No	No	No
3193846	138869	Sporadic	19 and younger	Woburn	M1G	Household Contact	CONFIRMED	2021-04-12	2021-04-18	MALE	RESOLVED	No	No	No	No	No	No
3193847	138870	Sporadic	50 to 59 Years	Glenfield-Jane Heights	M3L	No Information	CONFIRMED	2021-04-17	2021-04-18	FEMALE	RESOLVED	No	No	No	No	No	No
3193848	138871	Sporadic	19 and younger	West Hill	M1E	Household Contact	CONFIRMED	2021-04-10	2021-04-18	MALE	RESOLVED	No	No	No	No	No	No
3193849	138872	Sporadic	50 to 59 Years	Parkwoods-Donalda	M3A	Community	CONFIRMED	2021-04-15	2021-04-18	FEMALE	RESOLVED	No	No	No	No	No	No
3193850	138873	Sporadic	50 to 59 Years	Glenfield-Jane Heights	M3N	No Information	CONFIRMED	2021-04-12	2021-04-18	MALE	RESOLVED	No	No	No	No	No	No
3193851	138874	Sporadic	19 and younger	Agincourt South-Malvern West	M1S	Household Contact	CONFIRMED	2021-04-14	2021-04-18	FEMALE	RESOLVED	No	No	No	No	No	No
3193852	138875	Sporadic	19 and younger	West Hill	M1E	Household Contact	CONFIRMED	2021-04-13	2021-04-18	MALE	RESOLVED	No	No	No	No	No	No
3193853	138876	Sporadic	19 and younger	Agincourt South-Malvern West	M1S	Household Contact	CONFIRMED	2021-04-14	2021-04-18	FEMALE	RESOLVED	No	No	No	No	No	No
3193854	138877	Sporadic	20 to 29 Years	Morningside	M1E	Community	CONFIRMED	2021-04-10	2021-04-18	MALE	RESOLVED	No	No	No	No	No	No
3193855	138878	Sporadic	40 to 49 Years	West Hill	M1E	Household Contact	CONFIRMED	2021-04-11	2021-04-18	FEMALE	RESOLVED	No	No	No	No	No	No
3193856	138879	Sporadic	50 to 59 Years	Don Valley Village	M2J	No Information	CONFIRMED	2021-04-17	2021-04-18	MALE	RESOLVED	No	No	No	No	No	No
3193857	138880	Sporadic	30 to 39 Years	Bendale	M1P	Close Contact	CONFIRMED	2021-04-17	2021-04-18	FEMALE	RESOLVED	No	No	No	No	No	No
3193858	138881	Sporadic	60 to 69 Years	Don Valley Village	M2J	No Information	CONFIRMED	2021-04-17	2021-04-18	FEMALE	RESOLVED	No	No	No	No	No	No
3193859	138882	Sporadic	40 to 49 Years	Agincourt South-Malvern West	M1S	No Information	CONFIRMED	2021-04-17	2021-04-18	FEMALE	RESOLVED	No	No	No	No	No	No
3193860	138883	Sporadic	19 and younger	West Hill	M1E	Household Contact	CONFIRMED	2021-04-10	2021-04-18	FEMALE	RESOLVED	No	No	No	No	No	No
3193861	138884	Sporadic	50 to 59 Years	Bendale	M1P	Household Contact	CONFIRMED	2021-04-17	2021-04-18	MALE	RESOLVED	No	No	No	No	No	No
3193862	138885	Sporadic	30 to 39 Years	Bedford Park-Nortown	M5M	No Information	CONFIRMED	2021-04-17	2021-04-18	MALE	RESOLVED	No	No	No	No	No	No
3193863	138886	Sporadic	30 to 39 Years	Cliffcrest	M1M	No Information	CONFIRMED	2021-04-17	2021-04-18	FEMALE	RESOLVED	No	No	No	No	No	No
3193864	138887	Sporadic	20 to 29 Years	Tam O'Shanter-Sullivan	M1T	No Information	CONFIRMED	2021-04-17	2021-04-18	MALE	RESOLVED	No	No	No	No	No	No
3193865	138888	Sporadic	50 to 59 Years	Milliken	M1V	No Information	CONFIRMED	2021-04-17	2021-04-18	FEMALE	RESOLVED	No	No	No	No	No	No
3193866	138889	Sporadic	19 and younger	South Riverdale	M4M	Close Contact	CONFIRMED	2021-04-15	2021-04-18	FEMALE	RESOLVED	No	No	No	No	No	No
3193867	138890	Sporadic	50 to 59 Years	Scarborough Village	M1M	No Information	CONFIRMED	2021-04-17	2021-04-18	FEMALE	RESOLVED	No	No	No	No	No	No
3193868	138891	Sporadic	20 to 29 Years	Scarborough Village	M1J	Community	CONFIRMED	2021-04-16	2021-04-18	MALE	RESOLVED	No	No	No	No	No	No
3193869	138892	Sporadic	20 to 29 Years	Glenfield-Jane Heights	M3N	Community	CONFIRMED	2021-04-14	2021-04-18	MALE	RESOLVED	No	No	No	No	No	No
3193870	138893	Sporadic	20 to 29 Years	Milliken	M1V	No Information	CONFIRMED	2021-04-17	2021-04-18	MALE	RESOLVED	No	No	No	No	No	No
3193871	138894	Sporadic	20 to 29 Years	Dorset Park	M1P	Community	CONFIRMED	2021-04-12	2021-04-14	MALE	RESOLVED	No	No	No	No	No	No
3193872	138895	Outbreak Associated	20 to 29 Years	Greenwood-Coxwell	M4L	Outbreaks, Other Settings	CONFIRMED	2021-04-14	2021-04-17	MALE	RESOLVED	No	No	No	No	No	No
3193873	138896	Sporadic	20 to 29 Years	Kingsview Village-The Westway	M9R	Community	CONFIRMED	2021-04-10	2021-04-18	FEMALE	RESOLVED	No	No	No	No	No	No
3193874	138897	Sporadic	90 and older	West Humber-Clairville	M9W	Close Contact	CONFIRMED	2021-04-14	2021-04-18	MALE	RESOLVED	No	No	No	Yes	No	No
3193875	138899	Sporadic	20 to 29 Years	Agincourt South-Malvern West	M1S	Community	CONFIRMED	2021-04-17	2021-04-18	FEMALE	RESOLVED	No	No	No	No	No	No
3193876	138900	Sporadic	70 to 79 Years	Scarborough Village	M1J	No Information	CONFIRMED	2021-04-18	2021-04-18	FEMALE	RESOLVED	No	No	No	Yes	No	No
3193877	138901	Sporadic	40 to 49 Years	Downsview-Roding-CFB	M3K	Household Contact	CONFIRMED	2021-04-14	2021-04-18	FEMALE	RESOLVED	No	No	No	No	No	No
3193878	138902	Sporadic	19 and younger	Downsview-Roding-CFB	M3L	Close Contact	CONFIRMED	2021-04-17	2021-04-18	MALE	RESOLVED	No	No	No	No	No	No
3193879	138903	Sporadic	50 to 59 Years	Downsview-Roding-CFB	M3K	Household Contact	CONFIRMED	2021-04-16	2021-04-18	FEMALE	RESOLVED	No	No	No	No	No	No
3193880	138904	Sporadic	60 to 69 Years	Mount Dennis	M6M	Close Contact	CONFIRMED	2021-04-17	2021-04-18	MALE	RESOLVED	No	No	No	No	No	No
3193881	138905	Sporadic	20 to 29 Years	Downsview-Roding-CFB	M3L	Household Contact	CONFIRMED	2021-04-15	2021-04-18	FEMALE	RESOLVED	No	No	No	No	No	No
3193882	138906	Sporadic	70 to 79 Years	Black Creek	M3N	Community	CONFIRMED	2021-04-09	2021-04-18	FEMALE	RESOLVED	No	No	No	No	No	No
3193883	138907	Sporadic	40 to 49 Years	Black Creek	M3N	Household Contact	CONFIRMED	2021-04-14	2021-04-18	FEMALE	RESOLVED	No	No	No	No	No	No
3193884	138908	Sporadic	20 to 29 Years	Downsview-Roding-CFB	M3L	Household Contact	CONFIRMED	2021-04-14	2021-04-18	FEMALE	RESOLVED	No	No	No	No	No	No
3193885	138909	Sporadic	40 to 49 Years	Rustic	M6L	Community	CONFIRMED	2021-04-10	2021-04-18	FEMALE	RESOLVED	No	No	No	No	No	No
3193886	138910	Sporadic	19 and younger	Downsview-Roding-CFB	M3K	Household Contact	PROBABLE	2021-04-14	2021-04-18	MALE	RESOLVED	No	No	No	No	No	No
3193887	138911	Sporadic	20 to 29 Years	Victoria Village	M1R	Household Contact	PROBABLE	2021-04-08	2021-04-18	UNKNOWN	RESOLVED	No	No	No	No	No	No
3193888	138912	Sporadic	19 and younger	Keelesdale-Eglinton West	M6N	Household Contact	PROBABLE	2021-04-10	2021-04-18	UNKNOWN	RESOLVED	No	No	No	No	No	No
3193889	138913	Sporadic	20 to 29 Years	Don Valley Village	M2J	Community	CONFIRMED	2021-04-04	2021-04-14	MALE	RESOLVED	No	No	No	No	No	No
3193890	138914	Sporadic	30 to 39 Years	West Humber-Clairville	M9W	Household Contact	CONFIRMED	2021-04-15	2021-04-18	FEMALE	RESOLVED	No	No	No	No	No	No
3193891	138916	Sporadic	30 to 39 Years	Rouge	M1X	Community	CONFIRMED	2021-04-16	2021-04-18	FEMALE	RESOLVED	No	No	No	No	No	No
3193892	138917	Sporadic	30 to 39 Years	Banbury-Don Mills	M3C	No Information	CONFIRMED	2021-04-14	2021-04-15	UNKNOWN	RESOLVED	No	No	No	No	No	No
3193893	138918	Sporadic	19 and younger	Kennedy Park	M1K	No Information	PROBABLE	2021-04-03	2021-04-18	UNKNOWN	RESOLVED	No	No	No	No	No	No
3193894	138919	Sporadic	70 to 79 Years	Humber Summit	M9L	Community	CONFIRMED	2021-04-18	2021-04-18	FEMALE	FATAL	No	No	No	Yes	Yes	No
3193895	138920	Sporadic	19 and younger	Mimico (includes Humber Bay Shores)	M8V	No Information	CONFIRMED	2021-04-17	2021-04-18	MALE	RESOLVED	No	No	No	No	No	No
3193896	138921	Sporadic	60 to 69 Years	Morningside	M1E	Household Contact	CONFIRMED	2021-04-18	2021-04-18	FEMALE	RESOLVED	No	No	No	Yes	No	No
3193897	138922	Sporadic	30 to 39 Years			No Information	CONFIRMED	2021-04-15	2021-04-18	MALE	RESOLVED	No	No	No	No	No	No
3193898	138923	Sporadic	19 and younger	Woodbine-Lumsden	M4C	Household Contact	CONFIRMED	2021-04-17	2021-04-18	FEMALE	RESOLVED	No	No	No	No	No	No
3193899	138924	Sporadic	20 to 29 Years	Yonge-St.Clair	M4V	Community	CONFIRMED	2021-04-12	2021-04-18	FEMALE	RESOLVED	No	No	No	No	No	No
3193900	138925	Sporadic	19 and younger	Weston-Pellam Park	M6N	Close Contact	CONFIRMED	2021-04-17	2021-04-18	MALE	RESOLVED	No	No	No	No	No	No
3193901	138926	Sporadic	20 to 29 Years	South Parkdale	M6K	Close Contact	CONFIRMED	2021-04-17	2021-04-18	FEMALE	RESOLVED	No	No	No	No	No	No
3193902	138927	Sporadic	50 to 59 Years	Danforth	M4J	No Information	CONFIRMED	2021-04-17	2021-04-18	MALE	RESOLVED	No	No	No	No	No	No
3193903	138928	Sporadic	40 to 49 Years	Weston-Pellam Park	M6N	Community	CONFIRMED	2021-04-15	2021-04-18	MALE	RESOLVED	No	No	No	No	No	No
3193904	138929	Sporadic	19 and younger	Centennial Scarborough	M1C	Outbreaks, Other Settings	CONFIRMED	2021-04-17	2021-04-18	FEMALE	RESOLVED	No	No	No	No	No	No
3193905	138930	Sporadic	60 to 69 Years	Ionview	M1K	No Information	CONFIRMED	2021-04-17	2021-04-18	MALE	RESOLVED	No	No	No	No	No	No
3193906	138931	Sporadic	60 to 69 Years	Bay Street Corridor	M5G	No Information	CONFIRMED	2021-04-17	2021-04-18	FEMALE	RESOLVED	No	No	No	No	No	No
3193907	138932	Sporadic	30 to 39 Years	Junction Area	M6N	No Information	CONFIRMED	2021-04-17	2021-04-18	MALE	RESOLVED	No	No	No	No	No	No
3193908	138933	Sporadic	30 to 39 Years	Victoria Village	M4A	No Information	CONFIRMED	2021-04-17	2021-04-18	MALE	RESOLVED	No	No	No	No	No	No
3193909	138934	Sporadic	19 and younger	Woodbine Corridor	M4L	Household Contact	CONFIRMED	2021-04-16	2021-04-18	MALE	RESOLVED	No	No	No	No	No	No
3193910	138935	Sporadic	19 and younger	Clairlea-Birchmount	M1K	Close Contact	CONFIRMED	2021-04-17	2021-04-18	MALE	RESOLVED	No	No	No	No	No	No
3193911	138936	Sporadic	20 to 29 Years	Dorset Park	M1P	Community	CONFIRMED	2021-04-13	2021-04-15	UNKNOWN	RESOLVED	No	No	No	No	No	No
3193912	138937	Sporadic	30 to 39 Years	Kennedy Park	M1K	No Information	PROBABLE	2021-04-18	2021-04-18	UNKNOWN	RESOLVED	No	No	No	No	No	No
3193913	138938	Sporadic	50 to 59 Years	Englemount-Lawrence	M6B	Community	CONFIRMED	2021-04-13	2021-04-18	MALE	RESOLVED	No	No	No	No	No	No
3193914	138939	Sporadic	30 to 39 Years	Henry Farm	M2J	No Information	CONFIRMED	2021-04-17	2021-04-18	FEMALE	RESOLVED	No	No	No	No	No	No
3193915	138940	Sporadic	19 and younger	Henry Farm	M2J	Household Contact	CONFIRMED	2021-04-15	2021-04-18	MALE	RESOLVED	No	No	No	No	No	No
3193916	138941	Sporadic	40 to 49 Years	Willowdale East	M2N	Outbreaks, Other Settings	CONFIRMED	2021-04-12	2021-04-18	MALE	RESOLVED	No	No	No	No	No	No
3193917	138942	Sporadic	30 to 39 Years	Dorset Park	M1P	No Information	CONFIRMED	2021-04-17	2021-04-18	MALE	RESOLVED	No	No	No	No	No	No
3193918	138943	Sporadic	50 to 59 Years	Henry Farm	M2J	Community	CONFIRMED	2021-04-15	2021-04-18	MALE	RESOLVED	No	No	No	No	No	No
3193919	138944	Sporadic	50 to 59 Years	Henry Farm	M2J	Community	CONFIRMED	2021-04-14	2021-04-18	FEMALE	RESOLVED	No	No	No	No	No	No
3193920	138945	Sporadic	50 to 59 Years	Woburn	M1H	No Information	CONFIRMED	2021-04-17	2021-04-18	MALE	RESOLVED	No	No	No	No	No	No
3193921	138946	Sporadic	30 to 39 Years	Pleasant View	M2J	Community	CONFIRMED	2021-04-06	2021-04-18	MALE	RESOLVED	No	No	No	No	No	No
3193922	138947	Sporadic	40 to 49 Years	Taylor-Massey	M4C	Household Contact	CONFIRMED	2021-04-16	2021-04-18	FEMALE	RESOLVED	No	No	No	No	No	No
3193923	138948	Sporadic	19 and younger	Rouge	M1X	Close Contact	CONFIRMED	2021-04-17	2021-04-18	FEMALE	RESOLVED	No	No	No	No	No	No
3193924	138949	Sporadic	19 and younger	Dorset Park	M1P	Household Contact	CONFIRMED	2021-04-14	2021-04-18	MALE	RESOLVED	No	No	No	No	No	No
3193925	138950	Sporadic	20 to 29 Years	Clanton Park	M3H	No Information	CONFIRMED	2021-04-17	2021-04-18	FEMALE	RESOLVED	No	No	No	No	No	No
3193926	138951	Sporadic	40 to 49 Years	Agincourt South-Malvern West	M1S	Community	CONFIRMED	2021-04-16	2021-04-18	MALE	RESOLVED	No	No	No	No	No	No
3193927	138952	Sporadic	60 to 69 Years	Birchcliffe-Cliffside	M1N	Household Contact	CONFIRMED	2021-04-13	2021-04-18	MALE	RESOLVED	No	No	No	No	No	No
3193928	138953	Outbreak Associated	50 to 59 Years	Woburn	M1H	Household Contact	CONFIRMED	2021-04-16	2021-04-18	MALE	RESOLVED	No	No	No	No	No	No
3193929	138954	Outbreak Associated	19 and younger	Willowdale West	M2R	Outbreaks, Other Settings	CONFIRMED	2021-04-17	2021-04-18	MALE	RESOLVED	No	No	No	No	No	No
3193930	138955	Sporadic	20 to 29 Years	Dorset Park	M1P	Close Contact	CONFIRMED	2021-04-15	2021-04-18	MALE	RESOLVED	No	No	No	No	No	No
3193931	138956	Sporadic	30 to 39 Years	Woodbine Corridor	M4C	No Information	CONFIRMED	2021-04-17	2021-04-18	FEMALE	RESOLVED	No	No	No	No	No	No
3193932	138957	Sporadic	19 and younger	Agincourt South-Malvern West	M1S	Household Contact	CONFIRMED	2021-04-17	2021-04-18	MALE	RESOLVED	No	No	No	No	No	No
3193933	138958	Sporadic	20 to 29 Years	Westminster-Branson	M2R	No Information	CONFIRMED	2021-04-17	2021-04-18	MALE	RESOLVED	No	No	No	No	No	No
3193934	138959	Sporadic	19 and younger	Henry Farm	M2J	Household Contact	CONFIRMED	2021-04-15	2021-04-18	MALE	RESOLVED	No	No	No	No	No	No
3193935	138960	Sporadic	19 and younger	Dorset Park	M1P	No Information	CONFIRMED	2021-04-17	2021-04-18	FEMALE	RESOLVED	No	No	No	No	No	No
3193936	138961	Sporadic	19 and younger	Tam O'Shanter-Sullivan	M1T	No Information	CONFIRMED	2021-04-17	2021-04-18	FEMALE	RESOLVED	No	No	No	No	No	No
3193937	138962	Sporadic	19 and younger	Danforth-East York	M4C	Community	CONFIRMED	2021-04-15	2021-04-18	FEMALE	RESOLVED	No	No	No	No	No	No
3193938	138963	Sporadic	50 to 59 Years	Danforth-East York	M4C	No Information	CONFIRMED	2021-04-17	2021-04-18	FEMALE	RESOLVED	No	No	No	No	No	No
3193939	138964	Sporadic	19 and younger	Bathurst Manor	M3H	No Information	CONFIRMED	2021-04-17	2021-04-18	FEMALE	RESOLVED	No	No	No	No	No	No
3193940	138965	Sporadic	20 to 29 Years	Wexford/Maryvale	M1R	No Information	CONFIRMED	2021-04-17	2021-04-18	MALE	RESOLVED	No	No	No	No	No	No
3193941	138966	Sporadic	30 to 39 Years	Malvern	M1B	No Information	CONFIRMED	2021-04-17	2021-04-18	FEMALE	RESOLVED	No	No	No	No	No	No
3193942	138967	Sporadic	30 to 39 Years	Bendale	M1K	No Information	CONFIRMED	2021-04-16	2021-04-18	FEMALE	RESOLVED	No	No	No	No	No	No
3193943	138968	Sporadic	20 to 29 Years	Bendale	M1K	No Information	CONFIRMED	2021-04-17	2021-04-18	MALE	RESOLVED	No	No	No	No	No	No
3193944	138969	Sporadic	19 and younger	Woodbine-Lumsden	M4C	Household Contact	CONFIRMED	2021-04-16	2021-04-18	MALE	RESOLVED	No	No	No	No	No	No
3193945	138970	Sporadic	40 to 49 Years	Woodbine-Lumsden	M4C	No Information	CONFIRMED	2021-04-17	2021-04-18	FEMALE	RESOLVED	No	No	No	No	No	No
3193946	138971	Sporadic	50 to 59 Years	Eglinton East	M1J	Community	CONFIRMED	2021-04-17	2021-04-18	FEMALE	RESOLVED	No	No	No	No	No	No
3193947	138972	Sporadic	30 to 39 Years	Steeles	M1V	No Information	CONFIRMED	2021-04-17	2021-04-18	FEMALE	RESOLVED	No	No	No	No	No	No
3193948	138973	Sporadic	40 to 49 Years	Danforth-East York	M4J	No Information	CONFIRMED	2021-04-17	2021-04-18	FEMALE	RESOLVED	No	No	No	No	No	No
3193949	138974	Sporadic	50 to 59 Years	Bendale	M1K	No Information	CONFIRMED	2021-04-17	2021-04-18	FEMALE	RESOLVED	No	No	No	No	No	No
3193950	138975	Sporadic	50 to 59 Years	Parkwoods-Donalda	M3A	Close Contact	CONFIRMED	2021-04-17	2021-04-18	FEMALE	RESOLVED	No	No	No	No	No	No
3193951	138977	Sporadic	19 and younger	Mount Olive-Silverstone-Jamestown	M9V	Household Contact	CONFIRMED	2021-04-16	2021-04-18	MALE	RESOLVED	No	No	No	No	No	No
3193952	138978	Sporadic	30 to 39 Years	Willowdale East	M2N	Community	CONFIRMED	2021-04-08	2021-04-15	MALE	RESOLVED	No	No	No	No	No	No
3193953	138979	Sporadic	40 to 49 Years	Mount Olive-Silverstone-Jamestown	M9V	Household Contact	CONFIRMED	2021-04-16	2021-04-18	FEMALE	RESOLVED	No	No	No	No	No	No
3193954	138980	Sporadic	19 and younger	Mount Olive-Silverstone-Jamestown	M9V	Household Contact	CONFIRMED	2021-04-16	2021-04-18	MALE	RESOLVED	No	No	No	No	No	No
3193955	138981	Sporadic	19 and younger	Waterfront Communities-The Island	M5V	Close Contact	CONFIRMED	2021-04-17	2021-04-18	MALE	RESOLVED	No	No	No	No	No	No
3193956	138982	Sporadic	20 to 29 Years	Wexford/Maryvale	M1R	Community	CONFIRMED	2021-04-15	2021-04-18	MALE	RESOLVED	No	No	No	No	No	No
3193957	138983	Sporadic	20 to 29 Years	Agincourt North	M1V	Community	CONFIRMED	2021-04-16	2021-04-18	MALE	RESOLVED	No	No	No	No	No	No
3193958	138984	Sporadic	20 to 29 Years	Morningside	M1E	No Information	CONFIRMED	2021-04-17	2021-04-18	FEMALE	RESOLVED	No	No	No	No	No	No
3193959	138985	Sporadic	70 to 79 Years	Victoria Village	M1R	No Information	CONFIRMED	2021-04-17	2021-04-18	FEMALE	RESOLVED	No	No	No	No	No	No
3193960	138986	Sporadic	40 to 49 Years	Eringate-Centennial-West Deane	M9C	Community	CONFIRMED	2021-04-17	2021-04-18	MALE	RESOLVED	No	No	No	No	No	No
3193961	138987	Sporadic	60 to 69 Years	Woburn	M1H	No Information	CONFIRMED	2021-04-17	2021-04-18	MALE	RESOLVED	No	No	No	No	No	No
3193962	138988	Sporadic	50 to 59 Years	Kensington-Chinatown	M5T	No Information	CONFIRMED	2021-04-17	2021-04-18	MALE	RESOLVED	No	No	No	No	No	No
3193963	138989	Sporadic	50 to 59 Years	Kensington-Chinatown	M5T	Community	CONFIRMED	2021-04-14	2021-04-18	FEMALE	RESOLVED	No	No	No	No	No	No
3193964	138990	Sporadic	19 and younger	Danforth-East York	M4J	Close Contact	CONFIRMED	2021-04-15	2021-04-18	FEMALE	RESOLVED	No	No	No	No	No	No
3193965	138991	Sporadic	50 to 59 Years	East End-Danforth	M4E	Community	CONFIRMED	2021-04-14	2021-04-18	FEMALE	RESOLVED	No	No	No	No	No	No
3193966	138992	Sporadic	20 to 29 Years	O'Connor-Parkview	M4B	No Information	CONFIRMED	2021-04-17	2021-04-18	MALE	RESOLVED	No	No	No	No	No	No
3193967	138993	Outbreak Associated	40 to 49 Years	Morningside	M1G	Outbreaks, Other Settings	CONFIRMED	2021-04-08	2021-04-18	FEMALE	RESOLVED	No	No	No	No	No	No
3193968	138994	Sporadic	20 to 29 Years	Downsview-Roding-CFB	M3M	Community	CONFIRMED	2021-04-13	2021-04-18	MALE	RESOLVED	No	No	No	Yes	No	No
3193969	138995	Sporadic	20 to 29 Years	Edenbridge-Humber Valley	M9A	No Information	CONFIRMED	2021-04-17	2021-04-18	FEMALE	RESOLVED	No	No	No	No	No	No
3193970	138996	Sporadic	30 to 39 Years	Newtonbrook West	M2R	No Information	CONFIRMED	2021-04-17	2021-04-18	FEMALE	RESOLVED	No	No	No	No	No	No
3193971	138997	Sporadic	40 to 49 Years	Islington-City Centre West	M9B	No Information	CONFIRMED	2021-04-17	2021-04-18	FEMALE	RESOLVED	No	No	No	No	No	No
3193972	138998	Sporadic	19 and younger	Long Branch	M8W	Household Contact	CONFIRMED	2021-04-17	2021-04-18	MALE	RESOLVED	No	No	No	No	No	No
3193973	138999	Sporadic	19 and younger		M8W	Household Contact	CONFIRMED	2021-04-09	2021-04-18	MALE	RESOLVED	No	No	No	No	No	No
3193974	139000	Sporadic	40 to 49 Years	Westminster-Branson	M2R	No Information	CONFIRMED	2021-04-17	2021-04-18	MALE	RESOLVED	No	No	No	No	No	No
3193975	139001	Sporadic	19 and younger	Westminster-Branson	M2R	No Information	CONFIRMED	2021-04-17	2021-04-18	FEMALE	RESOLVED	No	No	No	No	No	No
3193976	139002	Sporadic	19 and younger	Westminster-Branson	M2R	Household Contact	CONFIRMED	2021-04-18	2021-04-18	MALE	RESOLVED	No	No	No	No	No	No
3193977	139003	Sporadic	20 to 29 Years	Malvern	M1B	No Information	CONFIRMED	2021-04-13	2021-04-15	UNKNOWN	RESOLVED	No	No	No	No	No	No
3193978	139004	Sporadic	70 to 79 Years	Cabbagetown-South St. James Town	M5A	Household Contact	CONFIRMED	2021-04-15	2021-04-18	FEMALE	RESOLVED	No	No	No	No	No	No
3193979	139005	Sporadic	20 to 29 Years	Eglinton East	M1K	Community	CONFIRMED	2021-04-15	2021-04-15	UNKNOWN	RESOLVED	No	No	No	No	No	No
3193980	139006	Sporadic	40 to 49 Years	Woburn	M1H	Community	CONFIRMED	2021-04-17	2021-04-18	FEMALE	RESOLVED	No	No	No	No	No	No
3193981	139007	Sporadic	30 to 39 Years	Woburn	M1H	Household Contact	CONFIRMED	2021-04-14	2021-04-18	MALE	RESOLVED	No	No	No	No	No	No
3193982	139008	Outbreak Associated	30 to 39 Years	Morningside	M1E	Outbreaks, Other Settings	CONFIRMED	2021-04-15	2021-04-18	MALE	RESOLVED	No	No	No	No	No	No
3193983	139009	Sporadic	50 to 59 Years	Henry Farm	M2J	Community	CONFIRMED	2021-04-17	2021-04-18	FEMALE	RESOLVED	No	No	No	No	No	No
3193984	139010	Sporadic	20 to 29 Years	Milliken	M1V	No Information	CONFIRMED	2021-04-17	2021-04-18	FEMALE	RESOLVED	No	No	No	No	No	No
3193985	139011	Sporadic	19 and younger	Dorset Park	M1P	Household Contact	CONFIRMED	2021-04-17	2021-04-18	MALE	RESOLVED	No	No	No	No	No	No
3193986	139012	Sporadic	19 and younger	Dorset Park	M1P	Household Contact	CONFIRMED	2021-04-17	2021-04-18	MALE	RESOLVED	No	No	No	No	No	No
3193987	139013	Sporadic	20 to 29 Years	Henry Farm	M2J	Community	CONFIRMED	2021-04-15	2021-04-18	MALE	RESOLVED	No	No	No	No	No	No
3193988	139014	Sporadic	80 to 89 Years	West Humber-Clairville	M9W	Close Contact	CONFIRMED	2021-04-17	2021-04-18	FEMALE	RESOLVED	No	No	No	No	No	No
3193989	139015	Sporadic	20 to 29 Years	Clairlea-Birchmount	M1L	No Information	CONFIRMED	2021-04-12	2021-04-15	MALE	RESOLVED	No	No	No	No	No	No
3193990	139016	Sporadic	40 to 49 Years	Willowdale East	M2N	Close Contact	CONFIRMED	2021-04-08	2021-04-15	FEMALE	RESOLVED	No	No	No	No	No	No
3193991	139017	Sporadic	50 to 59 Years	Weston-Pellam Park	M6N	No Information	CONFIRMED	2021-04-18	2021-04-18	FEMALE	RESOLVED	No	No	No	No	No	No
3193992	139018	Sporadic	60 to 69 Years	Kingsway South	M8X	No Information	CONFIRMED	2021-04-17	2021-04-18	MALE	RESOLVED	No	No	No	No	No	No
3193993	139019	Sporadic	20 to 29 Years	Mount Pleasant West	M4S	Community	CONFIRMED	2021-04-17	2021-04-18	MALE	RESOLVED	No	No	No	No	No	No
3193994	139020	Sporadic	20 to 29 Years	West Hill	M1E	No Information	CONFIRMED	2021-04-17	2021-04-18	MALE	RESOLVED	No	No	No	No	No	No
3193995	139021	Sporadic	19 and younger	Birchcliffe-Cliffside	M1N	Household Contact	CONFIRMED	2021-04-17	2021-04-18	MALE	RESOLVED	No	No	No	No	No	No
3193996	139022	Sporadic	50 to 59 Years	Birchcliffe-Cliffside	M1N	No Information	CONFIRMED	2021-04-17	2021-04-18	FEMALE	RESOLVED	No	No	No	No	No	No
3193997	139023	Sporadic	19 and younger	Rouge	M1B	Household Contact	CONFIRMED	2021-04-07	2021-04-18	MALE	RESOLVED	No	No	No	No	No	No
3193998	139024	Sporadic	60 to 69 Years	West Hill	M1E	Household Contact	CONFIRMED	2021-04-15	2021-04-18	FEMALE	RESOLVED	No	No	No	No	No	No
3193999	139025	Sporadic	50 to 59 Years	Woburn	M1H	No Information	CONFIRMED	2021-04-17	2021-04-18	FEMALE	RESOLVED	No	No	No	No	No	No
3194000	139026	Sporadic	40 to 49 Years	Morningside	M1E	Household Contact	CONFIRMED	2021-04-16	2021-04-18	FEMALE	RESOLVED	No	No	No	No	No	No
3194001	139027	Sporadic	50 to 59 Years	West Hill	M1E	No Information	CONFIRMED	2021-04-17	2021-04-18	FEMALE	RESOLVED	No	No	No	No	No	No
3194002	139028	Sporadic	40 to 49 Years	Wexford/Maryvale	M1L	Community	CONFIRMED	2021-04-13	2021-04-18	MALE	RESOLVED	No	No	No	No	No	No
3194003	139029	Sporadic	19 and younger	Morningside	M1E	Close Contact	CONFIRMED	2021-04-15	2021-04-18	FEMALE	RESOLVED	No	No	No	No	No	No
3194004	139030	Sporadic	30 to 39 Years	Humbermede	M9M	Community	CONFIRMED	2021-04-17	2021-04-18	MALE	RESOLVED	No	No	No	No	No	No
3194005	139031	Sporadic	60 to 69 Years	Morningside	M1E	No Information	CONFIRMED	2021-04-17	2021-04-19	FEMALE	RESOLVED	No	No	No	No	No	No
3194006	139032	Sporadic	50 to 59 Years	Woburn	M1G	Household Contact	CONFIRMED	2021-04-14	2021-04-18	MALE	RESOLVED	No	No	No	No	No	No
3194007	139033	Sporadic	50 to 59 Years	Cliffcrest	M1M	No Information	CONFIRMED	2021-04-16	2021-04-18	MALE	RESOLVED	No	No	No	No	No	No
3194008	139035	Sporadic	40 to 49 Years	Mount Olive-Silverstone-Jamestown	M9V	No Information	CONFIRMED	2021-04-18	2021-04-19	MALE	RESOLVED	No	No	No	No	No	No
3194009	139036	Sporadic	20 to 29 Years	Weston-Pellam Park	M6N	Travel	CONFIRMED	2021-04-06	2021-04-14	MALE	RESOLVED	No	No	No	No	No	No
3194010	139037	Sporadic	40 to 49 Years	Bendale	M1J	Household Contact	CONFIRMED	2021-04-15	2021-04-19	FEMALE	RESOLVED	No	No	No	No	No	No
3194011	139038	Sporadic	40 to 49 Years	Eglinton East	M1J	Outbreaks, Other Settings	CONFIRMED	2021-04-14	2021-04-18	MALE	RESOLVED	No	No	No	No	No	No
3194012	139040	Sporadic	50 to 59 Years	Yonge-Eglinton	M5P	No Information	CONFIRMED	2021-04-13	2021-04-14	FEMALE	RESOLVED	No	No	No	No	No	No
3194013	139042	Sporadic	60 to 69 Years	Casa Loma	M4V	No Information	CONFIRMED	2021-04-17	2021-04-19	FEMALE	RESOLVED	No	No	No	No	No	No
3194014	139043	Sporadic	20 to 29 Years	Parkwoods-Donalda	M3A	No Information	CONFIRMED	2021-04-18	2021-04-19	MALE	RESOLVED	No	No	No	No	No	No
3194015	139044	Sporadic	50 to 59 Years	Steeles	M1V	Community	CONFIRMED	2021-04-16	2021-04-19	FEMALE	RESOLVED	No	No	No	Yes	No	No
3194016	139045	Sporadic	50 to 59 Years	Wexford/Maryvale	M1R	No Information	CONFIRMED	2021-04-17	2021-04-18	MALE	RESOLVED	No	No	No	No	No	No
3194017	139046	Sporadic	60 to 69 Years	West Hill	M1E	No Information	CONFIRMED	2021-04-17	2021-04-19	MALE	RESOLVED	No	No	No	No	No	No
3194018	139047	Sporadic	40 to 49 Years	Englemount-Lawrence	M6A	Community	CONFIRMED	2021-04-17	2021-04-19	FEMALE	RESOLVED	No	No	No	No	No	No
3194019	139048	Sporadic	30 to 39 Years	Wexford/Maryvale	M1R	No Information	CONFIRMED	2021-04-17	2021-04-19	FEMALE	RESOLVED	No	No	No	No	No	No
3194020	139049	Sporadic	20 to 29 Years	Highland Creek	M1C	No Information	CONFIRMED	2021-04-17	2021-04-18	FEMALE	RESOLVED	No	No	No	No	No	No
3194021	139050	Sporadic	20 to 29 Years	Eglinton East	M1J	Household Contact	CONFIRMED	2021-04-15	2021-04-18	FEMALE	RESOLVED	No	No	No	No	No	No
3194022	139051	Sporadic	50 to 59 Years	Parkwoods-Donalda	M3A	No Information	CONFIRMED	2021-04-18	2021-04-19	FEMALE	RESOLVED	No	No	No	No	No	No
3194023	139052	Sporadic	30 to 39 Years	Rouge	M1B	No Information	CONFIRMED	2021-04-17	2021-04-19	FEMALE	RESOLVED	No	No	No	No	No	No
3194024	139053	Sporadic	50 to 59 Years	Steeles	M1V	No Information	CONFIRMED	2021-04-17	2021-04-18	MALE	RESOLVED	No	No	No	No	No	No
3194025	139054	Outbreak Associated	60 to 69 Years	Malvern	M1B	Outbreaks, Other Settings	CONFIRMED	2021-04-17	2021-04-19	FEMALE	RESOLVED	No	No	No	No	No	No
3194026	139055	Sporadic	30 to 39 Years	Rustic	M6L	No Information	CONFIRMED	2021-04-17	2021-04-19	MALE	RESOLVED	No	No	No	No	No	No
3194027	139056	Sporadic	40 to 49 Years	Rouge	M1B	No Information	CONFIRMED	2021-04-17	2021-04-19	MALE	RESOLVED	No	No	No	No	No	No
3194028	139057	Sporadic	40 to 49 Years	Rouge	M1B	No Information	CONFIRMED	2021-04-17	2021-04-19	FEMALE	RESOLVED	No	No	No	No	No	No
3194029	139058	Sporadic	20 to 29 Years	Rouge	M1B	No Information	CONFIRMED	2021-04-17	2021-04-19	FEMALE	RESOLVED	No	No	No	No	No	No
3194030	139059	Sporadic	20 to 29 Years	Malvern	M1B	Community	CONFIRMED	2021-04-16	2021-04-19	MALE	RESOLVED	No	No	No	No	No	No
3194031	139060	Sporadic	50 to 59 Years	Parkwoods-Donalda	M3A	No Information	CONFIRMED	2021-04-17	2021-04-19	FEMALE	RESOLVED	No	No	No	Yes	No	No
3194032	139061	Sporadic	80 to 89 Years	Maple Leaf	M6L	No Information	CONFIRMED	2021-04-18	2021-04-19	MALE	RESOLVED	No	No	No	Yes	No	No
3194033	139062	Sporadic	19 and younger	Lawrence Park South	M4N	Household Contact	CONFIRMED	2021-04-15	2021-04-18	MALE	RESOLVED	No	No	No	No	No	No
3194034	139063	Sporadic	40 to 49 Years	L'Amoreaux	M1W	No Information	CONFIRMED	2021-04-15	2021-04-18	MALE	RESOLVED	No	No	No	No	No	No
3194035	139064	Sporadic	30 to 39 Years	North Riverdale	M4K	No Information	CONFIRMED	2021-04-18	2021-04-19	FEMALE	RESOLVED	No	No	No	No	No	No
3194036	139065	Sporadic	20 to 29 Years	Mount Pleasant West	M4S	No Information	CONFIRMED	2021-04-18	2021-04-19	MALE	RESOLVED	No	No	No	No	No	No
3194037	139066	Sporadic	30 to 39 Years	Waterfront Communities-The Island	M5J	No Information	CONFIRMED	2021-04-17	2021-04-19	MALE	RESOLVED	No	No	No	No	No	No
3194038	139067	Sporadic	30 to 39 Years	North St. James Town	M4X	Community	CONFIRMED	2021-04-17	2021-04-18	MALE	RESOLVED	No	No	No	No	No	No
3194039	139068	Sporadic	30 to 39 Years	Banbury-Don Mills	M3B	No Information	CONFIRMED	2021-04-18	2021-04-19	FEMALE	RESOLVED	No	No	No	No	No	No
3194040	139069	Sporadic	20 to 29 Years	Annex	M5R	No Information	CONFIRMED	2021-04-18	2021-04-19	MALE	RESOLVED	No	No	No	No	No	No
3194041	139070	Sporadic	19 and younger	Pelmo Park-Humberlea	M9M	Household Contact	CONFIRMED	2021-04-17	2021-04-18	FEMALE	RESOLVED	No	No	No	No	No	No
3194042	139071	Outbreak Associated	19 and younger	Rockcliffe-Smythe	M6N	Outbreaks, Other Settings	CONFIRMED	2021-04-15	2021-04-18	FEMALE	RESOLVED	No	No	No	No	No	No
3194043	139072	Sporadic	19 and younger	Banbury-Don Mills	M3B	Household Contact	CONFIRMED	2021-04-16	2021-04-19	FEMALE	RESOLVED	No	No	No	No	No	No
3194044	139073	Sporadic	70 to 79 Years	Mount Pleasant West	M4S	No Information	CONFIRMED	2021-04-18	2021-04-18	MALE	RESOLVED	No	No	No	No	No	No
3194045	139074	Sporadic	19 and younger	Banbury-Don Mills	M3B	Household Contact	CONFIRMED	2021-04-18	2021-04-19	MALE	RESOLVED	No	No	No	No	No	No
3194046	139075	Sporadic	30 to 39 Years	Parkwoods-Donalda	M3A	No Information	CONFIRMED	2021-04-16	2021-04-19	MALE	RESOLVED	No	No	No	No	No	No
3194047	139076	Sporadic	40 to 49 Years	Banbury-Don Mills	M3C	Community	CONFIRMED	2021-04-16	2021-04-19	FEMALE	RESOLVED	No	No	No	No	No	No
3194048	139077	Sporadic	50 to 59 Years	Glenfield-Jane Heights	M3N	Household Contact	CONFIRMED	2021-04-17	2021-04-18	FEMALE	RESOLVED	No	No	No	No	No	No
3194049	139078	Sporadic	30 to 39 Years	Centennial Scarborough	M1C	No Information	CONFIRMED	2021-04-17	2021-04-19	FEMALE	RESOLVED	No	No	No	No	No	No
3194050	139079	Sporadic	50 to 59 Years	L'Amoreaux	M1W	Community	CONFIRMED	2021-04-13	2021-04-19	MALE	RESOLVED	No	No	No	No	No	No
3194051	139080	Sporadic	19 and younger	Rouge	M1X	Community	CONFIRMED	2021-04-14	2021-04-19	MALE	RESOLVED	No	No	No	No	No	No
3194052	139081	Sporadic	50 to 59 Years	Thistletown-Beaumond Heights	M9V	Household Contact	CONFIRMED	2021-04-18	2021-04-19	MALE	RESOLVED	No	No	No	No	No	No
3194053	139082	Sporadic	19 and younger	Humbermede	M9M	Household Contact	CONFIRMED	2021-04-14	2021-04-18	MALE	RESOLVED	No	No	No	No	No	No
3194054	139083	Sporadic	30 to 39 Years	Humber Heights-Westmount	M9P	No Information	CONFIRMED	2021-04-18	2021-04-18	FEMALE	RESOLVED	No	No	No	No	No	No
3194055	139084	Sporadic	40 to 49 Years	Humber Summit	M9L	Community	CONFIRMED	2021-04-16	2021-04-18	MALE	RESOLVED	No	No	No	No	No	No
3194056	139085	Sporadic	50 to 59 Years	Rexdale-Kipling	M9W	Community	CONFIRMED	2021-04-14	2021-04-18	MALE	RESOLVED	No	No	No	No	No	No
3194057	139086	Sporadic	30 to 39 Years	Waterfront Communities-The Island	M5J	No Information	CONFIRMED	2021-04-18	2021-04-18	FEMALE	RESOLVED	No	No	No	Yes	No	No
3194058	139087	Sporadic	50 to 59 Years	West Humber-Clairville	M9V	Close Contact	CONFIRMED	2021-04-19	2021-04-19	FEMALE	RESOLVED	No	No	No	No	No	No
3194059	139088	Sporadic	19 and younger	O'Connor-Parkview	M4B	Household Contact	CONFIRMED	2021-04-12	2021-04-19	FEMALE	RESOLVED	No	No	No	No	No	No
3194060	139089	Sporadic	19 and younger	Centennial Scarborough	M1C	Outbreaks, Other Settings	CONFIRMED	2021-04-17	2021-04-18	FEMALE	RESOLVED	No	No	No	No	No	No
3194061	139090	Sporadic	70 to 79 Years	Brookhaven-Amesbury	M9N	Household Contact	CONFIRMED	2021-04-17	2021-04-18	MALE	RESOLVED	No	No	No	Yes	Yes	Yes
3194062	139091	Sporadic	19 and younger	Rockcliffe-Smythe	M6N	Household Contact	CONFIRMED	2021-04-14	2021-04-18	FEMALE	RESOLVED	No	No	No	No	No	No
3194063	139092	Sporadic	20 to 29 Years	Humber Summit	M9L	Household Contact	CONFIRMED	2021-04-14	2021-04-18	FEMALE	RESOLVED	No	No	No	No	No	No
3194064	139093	Sporadic	40 to 49 Years	Rouge	M1X	Community	CONFIRMED	2021-04-11	2021-04-16	FEMALE	RESOLVED	No	No	No	No	No	No
3194065	139094	Sporadic	30 to 39 Years	Rockcliffe-Smythe	M6N	No Information	CONFIRMED	2021-04-17	2021-04-19	FEMALE	RESOLVED	No	No	No	No	No	No
3194066	139095	Sporadic	19 and younger	Willowdale East	M2N	Household Contact	CONFIRMED	2021-04-14	2021-04-19	FEMALE	RESOLVED	No	No	No	No	No	No
3194067	139096	Sporadic	30 to 39 Years	Westminster-Branson	M2R	Community	CONFIRMED	2021-04-05	2021-04-18	MALE	RESOLVED	No	No	No	No	No	No
3194068	139097	Sporadic	30 to 39 Years	Milliken	M1V	No Information	CONFIRMED	2021-04-15	2021-04-16	FEMALE	RESOLVED	No	No	No	No	No	No
3194069	139098	Sporadic	30 to 39 Years	Mount Olive-Silverstone-Jamestown	M9V	Household Contact	CONFIRMED	2021-04-12	2021-04-18	FEMALE	RESOLVED	No	No	No	No	No	No
3194070	139099	Sporadic	30 to 39 Years	Milliken	M1V	No Information	CONFIRMED	2021-04-15	2021-04-16	MALE	RESOLVED	No	No	No	No	No	No
3194071	139100	Sporadic	19 and younger	Willowdale East	M2N	No Information	CONFIRMED	2021-04-17	2021-04-19	FEMALE	RESOLVED	No	No	No	No	No	No
3194072	139101	Sporadic	20 to 29 Years	Willowdale West	M2R	Household Contact	CONFIRMED	2021-04-14	2021-04-19	MALE	RESOLVED	No	No	No	No	No	No
3194073	139102	Sporadic	50 to 59 Years	Black Creek	M3N	Community	CONFIRMED	2021-04-08	2021-04-19	FEMALE	RESOLVED	No	No	No	Yes	No	No
3194074	139103	Sporadic	30 to 39 Years	Englemount-Lawrence	M6A	No Information	CONFIRMED	2021-04-17	2021-04-19	FEMALE	RESOLVED	No	No	No	No	No	No
3194075	139104	Sporadic	40 to 49 Years	Church-Yonge Corridor	M5B	No Information	CONFIRMED	2021-04-18	2021-04-19	MALE	RESOLVED	No	No	No	Yes	No	No
3194076	139105	Sporadic	50 to 59 Years	Wexford/Maryvale	M1R	Community	CONFIRMED	2021-04-16	2021-04-19	MALE	RESOLVED	No	No	No	No	No	No
3194077	139106	Sporadic	20 to 29 Years	Tam O'Shanter-Sullivan	M1T	No Information	CONFIRMED	2021-04-17	2021-04-19	MALE	RESOLVED	No	No	No	No	No	No
3194078	139107	Sporadic	19 and younger	Black Creek	M3N	Close Contact	CONFIRMED	2021-04-06	2021-04-19	MALE	RESOLVED	No	No	No	No	No	No
3194079	139108	Sporadic	40 to 49 Years	Maple Leaf	M6L	No Information	CONFIRMED	2021-04-17	2021-04-18	FEMALE	RESOLVED	No	No	No	No	No	No
3194080	139109	Sporadic	70 to 79 Years	Glenfield-Jane Heights	M3N	No Information	CONFIRMED	2021-04-17	2021-04-19	MALE	RESOLVED	No	No	No	Yes	No	No
3194081	139110	Sporadic	20 to 29 Years	Thistletown-Beaumond Heights	M9V	Community	CONFIRMED	2021-04-17	2021-04-19	FEMALE	RESOLVED	No	No	No	No	No	No
3194082	139111	Outbreak Associated	30 to 39 Years	West Humber-Clairville	M9V	Household Contact	CONFIRMED	2021-04-13	2021-04-19	MALE	RESOLVED	No	No	No	No	No	No
3194083	139112	Sporadic	50 to 59 Years	West Humber-Clairville	M9W	Community	CONFIRMED	2021-04-15	2021-04-19	MALE	RESOLVED	No	No	No	No	No	No
3194084	139113	Sporadic	30 to 39 Years	Rexdale-Kipling	M9W	Close Contact	CONFIRMED	2021-04-17	2021-04-19	MALE	RESOLVED	No	No	No	No	No	No
3194085	139114	Sporadic	20 to 29 Years	North St. James Town	M4X	Community	CONFIRMED	2021-04-16	2021-04-19	MALE	RESOLVED	No	No	No	No	No	No
3194086	139115	Sporadic	19 and younger	Pleasant View	M2J	No Information	CONFIRMED	2021-04-18	2021-04-19	MALE	RESOLVED	No	No	No	No	No	No
3194087	139116	Sporadic	20 to 29 Years	Mount Olive-Silverstone-Jamestown	M9V	Household Contact	CONFIRMED	2021-04-14	2021-04-19	MALE	RESOLVED	No	No	No	No	No	No
3194088	139117	Sporadic	40 to 49 Years	Humber Summit	M9L	No Information	CONFIRMED	2021-04-17	2021-04-19	FEMALE	RESOLVED	No	No	No	No	No	No
3194089	139118	Sporadic	70 to 79 Years	West Humber-Clairville	M9V	Community	CONFIRMED	2021-04-14	2021-04-18	FEMALE	RESOLVED	No	No	No	No	No	No
3194090	139119	Sporadic	19 and younger	Rexdale-Kipling	M9W	No Information	CONFIRMED	2021-04-17	2021-04-18	FEMALE	RESOLVED	No	No	No	No	No	No
3194091	139120	Sporadic	20 to 29 Years	Broadview North	M4K	No Information	CONFIRMED	2021-04-18	2021-04-18	FEMALE	RESOLVED	No	No	No	No	No	No
3194092	139121	Sporadic	50 to 59 Years	Broadview North	M4K	No Information	CONFIRMED	2021-04-18	2021-04-18	FEMALE	RESOLVED	No	No	No	No	No	No
3194093	139122	Sporadic	30 to 39 Years	St.Andrew-Windfields	M2L	Community	CONFIRMED	2021-04-15	2021-04-19	FEMALE	RESOLVED	No	No	No	No	No	No
3194094	139123	Sporadic	50 to 59 Years	Glenfield-Jane Heights	M3N	Household Contact	CONFIRMED	2021-04-15	2021-04-19	MALE	RESOLVED	No	No	No	No	No	No
3194095	139124	Sporadic	40 to 49 Years	Mimico (includes Humber Bay Shores)	M8V	No Information	CONFIRMED	2021-04-17	2021-04-19	MALE	RESOLVED	No	No	No	No	No	No
3194096	139126	Sporadic	60 to 69 Years	Glenfield-Jane Heights	M3N	Household Contact	CONFIRMED	2021-04-15	2021-04-19	FEMALE	RESOLVED	No	No	No	No	No	No
3194097	139127	Sporadic	19 and younger	Maple Leaf	M6L	Household Contact	CONFIRMED	2021-04-17	2021-04-19	FEMALE	RESOLVED	No	No	No	No	No	No
3194098	139128	Sporadic	30 to 39 Years	Wexford/Maryvale	M1R	No Information	CONFIRMED	2021-04-15	2021-04-16	FEMALE	RESOLVED	No	No	No	No	No	No
3194099	139129	Sporadic	19 and younger	Mount Olive-Silverstone-Jamestown	M9V	Household Contact	CONFIRMED	2021-04-16	2021-04-18	FEMALE	RESOLVED	No	No	No	No	No	No
3194100	139130	Sporadic	60 to 69 Years	Mount Olive-Silverstone-Jamestown	M9V	Household Contact	CONFIRMED	2021-04-14	2021-04-18	FEMALE	RESOLVED	No	No	No	Yes	No	No
3194101	139131	Sporadic	30 to 39 Years	Church-Yonge Corridor	M5B	No Information	CONFIRMED	2021-04-18	2021-04-18	FEMALE	RESOLVED	No	No	No	No	No	No
3194102	139132	Sporadic	60 to 69 Years	Wexford/Maryvale	M1R	No Information	CONFIRMED	2021-04-18	2021-04-18	MALE	RESOLVED	No	No	No	Yes	No	No
3194103	139133	Sporadic	60 to 69 Years	Briar Hill - Belgravia	M6E	Community	CONFIRMED	2021-04-17	2021-04-18	FEMALE	RESOLVED	No	No	No	No	No	No
3194104	139134	Sporadic	50 to 59 Years	West Hill	M1E	Community	CONFIRMED	2021-04-14	2021-04-19	MALE	RESOLVED	No	No	No	No	No	No
3194105	139135	Sporadic	30 to 39 Years	Mount Olive-Silverstone-Jamestown	M9V	Outbreaks, Other Settings	CONFIRMED	2021-04-15	2021-04-18	MALE	RESOLVED	No	No	No	No	No	No
3194106	139136	Sporadic	20 to 29 Years	Etobicoke West Mall	M9C	No Information	CONFIRMED	2021-04-18	2021-04-19	FEMALE	RESOLVED	No	No	No	No	No	No
3194107	139137	Sporadic	20 to 29 Years	Yorkdale-Glen Park	M6B	Community	CONFIRMED	2021-04-14	2021-04-19	MALE	RESOLVED	No	No	No	No	No	No
3194108	139138	Sporadic	19 and younger	Rockcliffe-Smythe	M6N	Household Contact	CONFIRMED	2021-04-14	2021-04-19	FEMALE	RESOLVED	No	No	No	No	No	No
3194109	139139	Sporadic	50 to 59 Years	Glenfield-Jane Heights	M3N	Community	CONFIRMED	2021-04-15	2021-04-19	FEMALE	RESOLVED	No	No	No	Yes	Yes	No
3194110	139140	Sporadic	60 to 69 Years	Woburn	M1G	Household Contact	CONFIRMED	2021-04-15	2021-04-19	FEMALE	RESOLVED	No	No	No	No	No	No
3194111	139141	Sporadic	30 to 39 Years	Rockcliffe-Smythe	M6N	Close Contact	CONFIRMED	2021-04-16	2021-04-19	MALE	RESOLVED	No	No	No	No	No	No
3194112	139142	Sporadic	20 to 29 Years	O'Connor-Parkview	M4B	No Information	CONFIRMED	2021-04-17	2021-04-19	MALE	RESOLVED	No	No	No	No	No	No
3194113	139143	Sporadic	40 to 49 Years	Little Portugal	M6K	Household Contact	CONFIRMED	2021-04-15	2021-04-19	MALE	RESOLVED	No	No	No	No	No	No
3194114	139144	Sporadic	19 and younger	Keelesdale-Eglinton West	M6M	Household Contact	CONFIRMED	2021-04-16	2021-04-19	FEMALE	RESOLVED	No	No	No	No	No	No
3194115	139145	Sporadic	40 to 49 Years	Englemount-Lawrence	M6A	No Information	CONFIRMED	2021-04-17	2021-04-19	FEMALE	RESOLVED	No	No	No	No	No	No
3194116	139147	Sporadic	60 to 69 Years	Morningside	M1G	Community	CONFIRMED	2021-04-15	2021-04-19	MALE	RESOLVED	No	No	No	No	No	No
3194117	139148	Sporadic	70 to 79 Years	Kennedy Park	M1K	No Information	CONFIRMED	2021-04-17	2021-04-19	MALE	RESOLVED	No	No	No	No	No	No
3194118	139149	Sporadic	50 to 59 Years	Malvern	M1B	Household Contact	CONFIRMED	2021-04-03	2021-04-18	FEMALE	RESOLVED	No	No	No	No	No	No
3194119	139150	Sporadic	50 to 59 Years	Etobicoke West Mall	M9C	Community	CONFIRMED	2021-04-14	2021-04-18	FEMALE	RESOLVED	No	No	No	No	No	No
3194120	139151	Sporadic	70 to 79 Years	Mount Olive-Silverstone-Jamestown	M9V	Community	CONFIRMED	2021-04-11	2021-04-18	MALE	RESOLVED	No	No	No	No	No	No
3194121	139152	Sporadic	60 to 69 Years	Malvern	M1B	No Information	CONFIRMED	2021-04-17	2021-04-18	MALE	RESOLVED	No	No	No	No	No	No
3194122	139153	Outbreak Associated	19 and younger	Rustic	M6L	Outbreaks, Other Settings	CONFIRMED	2021-04-08	2021-04-18	MALE	RESOLVED	No	No	No	No	No	No
3194123	139154	Sporadic	50 to 59 Years	Downsview-Roding-CFB	M3K	Household Contact	CONFIRMED	2021-04-15	2021-04-18	FEMALE	RESOLVED	No	No	No	No	No	No
3194124	139155	Sporadic	50 to 59 Years	Rexdale-Kipling	M9W	Community	CONFIRMED	2021-04-09	2021-04-18	MALE	RESOLVED	No	No	No	No	No	No
3194125	139156	Sporadic	40 to 49 Years	Eringate-Centennial-West Deane	M9C	No Information	CONFIRMED	2021-04-17	2021-04-18	MALE	RESOLVED	No	No	No	No	No	No
3194126	139157	Sporadic	20 to 29 Years	Rexdale-Kipling	M9W	Community	CONFIRMED	2021-04-16	2021-04-19	FEMALE	RESOLVED	No	No	No	No	No	No
3194127	139158	Sporadic	70 to 79 Years	Milliken	M1V	No Information	CONFIRMED	2021-04-17	2021-04-19	FEMALE	RESOLVED	No	No	No	No	No	No
3194128	139159	Sporadic	50 to 59 Years	Palmerston-Little Italy	M6G	No Information	CONFIRMED	2021-04-18	2021-04-18	MALE	RESOLVED	No	No	No	No	No	No
3194129	139160	Sporadic	50 to 59 Years	Mount Olive-Silverstone-Jamestown	M9V	Household Contact	CONFIRMED	2021-04-11	2021-04-18	FEMALE	RESOLVED	No	No	No	No	No	No
3194130	139161	Sporadic	50 to 59 Years	West Hill	M1E	No Information	CONFIRMED	2021-04-14	2021-04-18	FEMALE	RESOLVED	No	No	No	No	No	No
3194131	139162	Sporadic	40 to 49 Years	Englemount-Lawrence	M6A	Community	CONFIRMED	2021-04-13	2021-04-19	MALE	RESOLVED	No	No	No	No	No	No
3194132	139163	Sporadic	20 to 29 Years	Steeles	M1W	No Information	CONFIRMED	2021-04-17	2021-04-18	FEMALE	RESOLVED	No	No	No	No	No	No
3194133	139164	Sporadic	50 to 59 Years	Steeles	M1W	No Information	CONFIRMED	2021-04-17	2021-04-19	FEMALE	RESOLVED	No	No	No	No	No	No
3194134	139165	Sporadic	40 to 49 Years	Kennedy Park	M1K	No Information	CONFIRMED	2021-04-17	2021-04-19	FEMALE	RESOLVED	No	No	No	No	No	No
3194135	139166	Sporadic	19 and younger	Elms-Old Rexdale	M9W	Household Contact	CONFIRMED	2021-04-17	2021-04-19	FEMALE	RESOLVED	No	No	No	No	No	No
3194136	139167	Sporadic	50 to 59 Years	Corso Italia-Davenport	M6E	No Information	CONFIRMED	2021-04-18	2021-04-19	FEMALE	RESOLVED	No	No	No	Yes	No	No
3194137	139168	Sporadic	19 and younger	Pelmo Park-Humberlea	M9M	No Information	CONFIRMED	2021-04-16	2021-04-18	FEMALE	RESOLVED	No	No	No	No	No	No
3194138	139169	Sporadic	50 to 59 Years	Rouge	M1X	Household Contact	CONFIRMED	2021-04-10	2021-04-19	MALE	RESOLVED	No	No	No	No	No	No
3194139	139170	Sporadic	19 and younger	Rouge	M1B	Household Contact	CONFIRMED	2021-04-15	2021-04-19	FEMALE	RESOLVED	No	No	No	No	No	No
3194140	139171	Sporadic	30 to 39 Years	Woburn	M1G	Household Contact	CONFIRMED	2021-04-14	2021-04-19	FEMALE	RESOLVED	No	No	No	No	No	No
3194141	139172	Sporadic	20 to 29 Years	L'Amoreaux	M1W	No Information	CONFIRMED	2021-04-17	2021-04-19	FEMALE	RESOLVED	No	No	No	No	No	No
3194142	139173	Sporadic	60 to 69 Years	Glenfield-Jane Heights	M3L	No Information	CONFIRMED	2021-04-17	2021-04-18	MALE	RESOLVED	No	No	No	No	No	No
3194143	139174	Sporadic	30 to 39 Years	Wexford/Maryvale	M1R	Community	CONFIRMED	2021-04-16	2021-04-18	MALE	RESOLVED	No	No	No	No	No	No
3194144	139175	Sporadic	60 to 69 Years	Glenfield-Jane Heights	M3L	No Information	CONFIRMED	2021-04-17	2021-04-19	FEMALE	RESOLVED	No	No	No	No	No	No
3194145	139176	Sporadic	30 to 39 Years	Henry Farm	M2J	Community	CONFIRMED	2021-04-05	2021-04-18	MALE	RESOLVED	No	No	No	No	No	No
3194146	139177	Sporadic	40 to 49 Years	West Humber-Clairville	M9W	Community	CONFIRMED	2021-04-07	2021-04-18	FEMALE	RESOLVED	No	No	No	No	No	No
3194147	139178	Sporadic	30 to 39 Years	Willowdale East	M2N	No Information	CONFIRMED	2021-04-17	2021-04-19	MALE	RESOLVED	No	No	No	No	No	No
3194148	139179	Sporadic	30 to 39 Years	Newtonbrook West	M2M	No Information	CONFIRMED	2021-04-17	2021-04-18	MALE	RESOLVED	No	No	No	No	No	No
3194149	139180	Sporadic	30 to 39 Years	Newtonbrook West	M2M	No Information	CONFIRMED	2021-04-17	2021-04-18	FEMALE	RESOLVED	No	No	No	No	No	No
3194150	139181	Sporadic	20 to 29 Years		M3C	No Information	CONFIRMED	2021-04-17	2021-04-18	FEMALE	RESOLVED	No	No	No	No	No	No
3194151	139183	Sporadic	30 to 39 Years	Glenfield-Jane Heights	M3N	Community	CONFIRMED	2021-04-17	2021-04-19	FEMALE	RESOLVED	No	No	No	No	No	No
3194152	139184	Sporadic	20 to 29 Years	Clairlea-Birchmount	M1L	No Information	CONFIRMED	2021-04-14	2021-04-18	FEMALE	RESOLVED	No	No	No	No	No	No
3194153	139185	Outbreak Associated	50 to 59 Years		M5A	Outbreaks, Other Settings	CONFIRMED	2021-04-18	2021-04-19	FEMALE	RESOLVED	No	No	No	No	No	No
3194154	139186	Sporadic	30 to 39 Years	Dovercourt-Wallace Emerson-Junction	M6G	Close Contact	CONFIRMED	2021-04-16	2021-04-19	MALE	RESOLVED	No	No	No	No	No	No
3194155	139187	Sporadic	70 to 79 Years	Junction Area	M6P	Community	CONFIRMED	2021-04-12	2021-04-19	MALE	RESOLVED	No	No	No	No	No	No
3194156	139188	Sporadic	40 to 49 Years	Yorkdale-Glen Park	M6B	No Information	CONFIRMED	2021-04-11	2021-04-19	MALE	RESOLVED	No	No	No	Yes	No	No
3194157	139189	Sporadic	20 to 29 Years	Downsview-Roding-CFB	M3K	Community	CONFIRMED	2021-04-16	2021-04-19	FEMALE	RESOLVED	No	No	No	No	No	No
3194158	139191	Sporadic	60 to 69 Years	St.Andrew-Windfields	M2L	No Information	CONFIRMED	2021-04-17	2021-04-19	MALE	RESOLVED	No	No	No	No	No	No
3194159	139192	Sporadic	80 to 89 Years	Newtonbrook West	M2R	No Information	CONFIRMED	2021-04-17	2021-04-19	FEMALE	RESOLVED	No	No	No	No	No	No
3194160	139193	Sporadic	50 to 59 Years	Black Creek	M3N	Community	CONFIRMED	2021-04-16	2021-04-19	FEMALE	RESOLVED	No	No	No	No	No	No
3194161	139194	Sporadic	30 to 39 Years	Bayview Woods-Steeles	M2M	No Information	CONFIRMED	2021-04-17	2021-04-19	MALE	RESOLVED	No	No	No	No	No	No
3194162	139195	Sporadic	20 to 29 Years	L'Amoreaux	M1W	Close Contact	CONFIRMED	2021-04-16	2021-04-19	MALE	RESOLVED	No	No	No	No	No	No
3194163	139196	Sporadic	50 to 59 Years	Willowdale West	M2N	No Information	CONFIRMED	2021-04-17	2021-04-19	MALE	RESOLVED	No	No	No	No	No	No
3194164	139197	Sporadic	19 and younger	Black Creek	M3N	Close Contact	CONFIRMED	2021-04-12	2021-04-18	FEMALE	RESOLVED	No	No	No	No	No	No
3194165	139198	Sporadic	50 to 59 Years	Downsview-Roding-CFB	M3K	Community	CONFIRMED	2021-04-15	2021-04-19	FEMALE	RESOLVED	No	No	No	No	No	No
3194166	139199	Sporadic	80 to 89 Years	Westminster-Branson	M2R	No Information	CONFIRMED	2021-04-17	2021-04-19	MALE	RESOLVED	No	No	No	No	No	No
3194167	139200	Sporadic	19 and younger	Bathurst Manor	M3H	Household Contact	CONFIRMED	2021-04-12	2021-04-19	MALE	RESOLVED	No	No	No	No	No	No
3194168	139201	Sporadic	30 to 39 Years	Bathurst Manor	M3H	Household Contact	CONFIRMED	2021-04-15	2021-04-19	FEMALE	RESOLVED	No	No	No	No	No	No
3194169	139202	Sporadic	40 to 49 Years	Willowdale West	M2N	No Information	CONFIRMED	2021-04-09	2021-04-19	FEMALE	RESOLVED	No	No	No	No	No	No
3194170	139203	Sporadic	20 to 29 Years	Tam O'Shanter-Sullivan	M1T	No Information	CONFIRMED	2021-04-13	2021-04-19	MALE	RESOLVED	No	No	No	No	No	No
3194171	139204	Outbreak Associated	20 to 29 Years	Glenfield-Jane Heights	M3N	Close Contact	CONFIRMED	2021-04-06	2021-04-19	MALE	RESOLVED	No	No	No	No	No	No
3194172	139205	Sporadic	20 to 29 Years	Cliffcrest	M1M	No Information	CONFIRMED	2021-04-18	2021-04-19	FEMALE	RESOLVED	No	No	No	No	No	No
3194173	139206	Sporadic	19 and younger	Humber Summit	M9L	Close Contact	CONFIRMED	2021-04-18	2021-04-19	FEMALE	RESOLVED	No	No	No	No	No	No
3194174	139207	Sporadic	19 and younger	Woburn	M1H	Household Contact	PROBABLE	2021-04-19	2021-04-19	FEMALE	RESOLVED	No	No	No	No	No	No
3194175	139208	Sporadic	40 to 49 Years	Briar Hill - Belgravia	M6B	No Information	CONFIRMED	2021-04-17	2021-04-19	MALE	RESOLVED	No	No	No	No	No	No
3194176	139209	Sporadic	40 to 49 Years	Agincourt North	M1V	Community	CONFIRMED	2021-04-13	2021-04-19	MALE	RESOLVED	No	No	No	No	No	No
3194177	139210	Sporadic	20 to 29 Years	Downsview-Roding-CFB	M3K	Community	CONFIRMED	2021-04-13	2021-04-19	FEMALE	RESOLVED	No	No	No	No	No	No
3194178	139211	Sporadic	19 and younger	Bathurst Manor	M3H	Household Contact	CONFIRMED	2021-04-17	2021-04-19	FEMALE	RESOLVED	No	No	No	No	No	No
3194179	139212	Sporadic	20 to 29 Years	Westminster-Branson	M2R	No Information	CONFIRMED	2021-04-17	2021-04-19	MALE	RESOLVED	No	No	No	No	No	No
3194180	139213	Sporadic	30 to 39 Years	South Parkdale	M6K	No Information	CONFIRMED	2021-04-18	2021-04-19	FEMALE	RESOLVED	No	No	No	No	No	No
3194181	139214	Sporadic	70 to 79 Years	Agincourt North	M1V	Community	CONFIRMED	2021-04-12	2021-04-19	FEMALE	FATAL	No	No	No	Yes	No	No
3194182	139215	Sporadic	50 to 59 Years	Downsview-Roding-CFB	M3K	Community	CONFIRMED	2021-04-18	2021-04-19	MALE	RESOLVED	No	No	No	No	No	No
3194183	139216	Sporadic	80 to 89 Years	Bayview Village	M2K	No Information	CONFIRMED	2021-04-17	2021-04-19	FEMALE	RESOLVED	No	No	No	No	No	No
3194184	139217	Sporadic	30 to 39 Years	Brookhaven-Amesbury	M6M	Community	CONFIRMED	2021-04-16	2021-04-19	MALE	RESOLVED	No	No	No	No	No	No
3194185	139218	Sporadic	60 to 69 Years	Westminster-Branson	M2R	Community	CONFIRMED	2021-04-14	2021-04-19	MALE	RESOLVED	No	No	No	No	No	No
3194186	139219	Sporadic	50 to 59 Years	Glenfield-Jane Heights	M3N	Household Contact	CONFIRMED	2021-04-12	2021-04-19	MALE	RESOLVED	No	No	No	No	No	No
3194187	139221	Sporadic	40 to 49 Years	York University Heights	M3J	Close Contact	CONFIRMED	2021-04-14	2021-04-19	FEMALE	RESOLVED	No	No	No	No	No	No
3194188	139222	Sporadic	19 and younger	York University Heights	M3J	Household Contact	CONFIRMED	2021-04-16	2021-04-19	FEMALE	RESOLVED	No	No	No	No	No	No
3194189	139223	Sporadic	20 to 29 Years	Humber Summit	M9L	Community	CONFIRMED	2021-04-16	2021-04-19	FEMALE	RESOLVED	No	No	No	No	No	No
3194190	139224	Sporadic	60 to 69 Years	Black Creek	M3N	Household Contact	CONFIRMED	2021-04-16	2021-04-19	MALE	RESOLVED	No	No	No	No	No	No
3194191	139225	Sporadic	70 to 79 Years	Black Creek	M3N	Community	CONFIRMED	2021-04-18	2021-04-19	FEMALE	RESOLVED	No	No	No	Yes	No	No
3194192	139226	Sporadic	30 to 39 Years	Kennedy Park	M1K	No Information	CONFIRMED	2021-04-17	2021-04-19	MALE	RESOLVED	No	No	No	No	No	No
3194193	139227	Sporadic	50 to 59 Years	Mount Pleasant West	M4S	No Information	CONFIRMED	2021-04-18	2021-04-19	FEMALE	RESOLVED	No	No	No	No	No	No
3194194	139228	Sporadic	19 and younger	Caledonia-Fairbank	M6E	No Information	CONFIRMED	2021-04-17	2021-04-19	FEMALE	RESOLVED	No	No	No	No	No	No
3194195	139229	Sporadic	30 to 39 Years	Rouge	M1B	No Information	CONFIRMED	2021-04-17	2021-04-19	FEMALE	RESOLVED	No	No	No	No	No	No
3194196	139230	Sporadic	40 to 49 Years	Banbury-Don Mills	M3C	No Information	CONFIRMED	2021-04-18	2021-04-19	FEMALE	RESOLVED	No	No	No	Yes	No	No
3194197	139231	Sporadic	40 to 49 Years	Humewood-Cedarvale	M5P	No Information	CONFIRMED	2021-04-18	2021-04-19	MALE	RESOLVED	No	No	No	No	No	No
3194198	139232	Sporadic	40 to 49 Years	Alderwood	M8W	Community	CONFIRMED	2021-04-15	2021-04-19	MALE	RESOLVED	No	No	No	No	No	No
3194199	139233	Sporadic	20 to 29 Years	Mimico (includes Humber Bay Shores)	M8V	No Information	CONFIRMED	2021-04-17	2021-04-19	MALE	RESOLVED	No	No	No	No	No	No
3194200	139234	Sporadic	20 to 29 Years	Regent Park	M5A	Community	CONFIRMED	2021-04-13	2021-04-19	MALE	RESOLVED	No	No	No	No	No	No
3194201	139235	Sporadic	20 to 29 Years	Islington-City Centre West	M9A	No Information	CONFIRMED	2021-04-18	2021-04-19	MALE	RESOLVED	No	No	No	No	No	No
3194202	139236	Sporadic	20 to 29 Years	Dufferin Grove	M6R	No Information	CONFIRMED	2021-04-17	2021-04-19	FEMALE	RESOLVED	No	No	No	No	No	No
3194203	139237	Sporadic	50 to 59 Years	South Riverdale	M4M	No Information	CONFIRMED	2021-04-15	2021-04-19	MALE	RESOLVED	No	No	No	No	No	No
3194204	139238	Sporadic	40 to 49 Years	Regent Park	M5A	No Information	CONFIRMED	2021-04-18	2021-04-19	MALE	RESOLVED	No	No	No	No	No	No
3194205	139239	Sporadic	20 to 29 Years	Waterfront Communities-The Island	M5J	No Information	CONFIRMED	2021-04-18	2021-04-19	FEMALE	RESOLVED	No	No	No	No	No	No
3194206	139240	Sporadic	20 to 29 Years	South Riverdale	M4M	No Information	CONFIRMED	2021-04-18	2021-04-19	FEMALE	RESOLVED	No	No	No	No	No	No
3194207	139241	Sporadic	19 and younger	Regent Park	M5A	Household Contact	CONFIRMED	2021-04-07	2021-04-19	MALE	RESOLVED	No	No	No	No	No	No
3194208	139242	Sporadic	19 and younger	Regent Park	M5A	Household Contact	CONFIRMED	2021-04-07	2021-04-19	FEMALE	RESOLVED	No	No	No	No	No	No
3194209	139243	Sporadic	20 to 29 Years	North St. James Town	M4X	Close Contact	CONFIRMED	2021-04-16	2021-04-19	FEMALE	RESOLVED	No	No	No	No	No	No
3194210	139244	Sporadic	50 to 59 Years	Waterfront Communities-The Island	M5E	Community	CONFIRMED	2021-04-15	2021-04-19	FEMALE	RESOLVED	No	No	No	No	No	No
3194211	139245	Sporadic	40 to 49 Years	Regent Park	M5A	No Information	CONFIRMED	2021-04-18	2021-04-19	MALE	RESOLVED	No	No	No	No	No	No
3194212	139246	Sporadic	70 to 79 Years	Willowridge-Martingrove-Richview	M9R	No Information	CONFIRMED	2021-04-18	2021-04-19	MALE	RESOLVED	No	No	No	No	No	No
3194213	139247	Sporadic	30 to 39 Years	Waterfront Communities-The Island	M5V	Community	CONFIRMED	2021-04-18	2021-04-19	FEMALE	RESOLVED	No	No	No	No	No	No
3194214	139248	Sporadic	19 and younger		M6V	Community	CONFIRMED	2021-04-15	2021-04-19	FEMALE	RESOLVED	No	No	No	No	No	No
3194215	139249	Sporadic	40 to 49 Years	Oakwood Village	M6E	Community	CONFIRMED	2021-04-15	2021-04-19	MALE	RESOLVED	No	No	No	No	No	No
3194216	139250	Sporadic	70 to 79 Years	High Park North	M6P	Community	CONFIRMED	2021-04-16	2021-04-19	FEMALE	RESOLVED	No	No	No	Yes	No	No
3194217	139251	Outbreak Associated	50 to 59 Years	Brookhaven-Amesbury	M6M	Outbreaks, Congregate Settings	CONFIRMED	2021-04-14	2021-04-19	MALE	RESOLVED	No	No	No	No	No	No
3194218	139252	Sporadic	50 to 59 Years	Mimico (includes Humber Bay Shores)	M8V	No Information	CONFIRMED	2021-04-18	2021-04-19	FEMALE	RESOLVED	No	No	No	No	No	No
3194219	139253	Sporadic	60 to 69 Years	Glenfield-Jane Heights	M3N	Close Contact	CONFIRMED	2021-04-16	2021-04-19	FEMALE	RESOLVED	No	No	No	No	No	No
3194220	139254	Sporadic	60 to 69 Years	Glenfield-Jane Heights	M3N	Household Contact	CONFIRMED	2021-04-18	2021-04-19	MALE	RESOLVED	No	No	No	No	No	No
3194221	139255	Sporadic	50 to 59 Years	Dovercourt-Wallace Emerson-Junction	M6P	No Information	CONFIRMED	2021-04-18	2021-04-19	MALE	RESOLVED	No	No	No	No	No	No
3194222	139256	Sporadic	40 to 49 Years	Rouge	M1X	No Information	CONFIRMED	2021-04-16	2021-04-17	MALE	RESOLVED	No	No	No	No	No	No
3194223	139257	Sporadic	60 to 69 Years	Alderwood	M8W	No Information	CONFIRMED	2021-04-17	2021-04-19	FEMALE	RESOLVED	No	No	No	No	No	No
3194224	139258	Sporadic	19 and younger	Woburn	M1H	Household Contact	CONFIRMED	2021-04-13	2021-04-19	FEMALE	RESOLVED	No	No	No	No	No	No
3194225	139259	Sporadic	30 to 39 Years	Woburn	M1H	Community	CONFIRMED	2021-04-12	2021-04-19	FEMALE	RESOLVED	No	No	No	No	No	No
3194226	139260	Sporadic	60 to 69 Years	Mount Dennis	M6M	Community	CONFIRMED	2021-04-17	2021-04-19	FEMALE	RESOLVED	No	No	No	Yes	No	No
3194227	139261	Sporadic	80 to 89 Years	Islington-City Centre West	M9A	Household Contact	CONFIRMED	2021-04-02	2021-04-19	FEMALE	RESOLVED	No	No	No	Yes	No	No
3194228	139262	Sporadic	20 to 29 Years		M9B	No Information	CONFIRMED	2021-04-18	2021-04-19	MALE	RESOLVED	No	No	No	No	No	No
3194229	139263	Sporadic	60 to 69 Years	Wexford/Maryvale	M1R	Community	CONFIRMED	2021-04-18	2021-04-19	MALE	RESOLVED	No	No	No	No	No	No
3194230	139264	Sporadic	20 to 29 Years	Black Creek	M3N	Community	CONFIRMED	2021-04-09	2021-04-19	FEMALE	RESOLVED	No	No	No	No	No	No
3194231	139265	Sporadic	20 to 29 Years	Black Creek	M3N	Community	CONFIRMED	2021-04-13	2021-04-19	MALE	RESOLVED	No	No	No	No	No	No
3194232	139266	Sporadic	30 to 39 Years	South Riverdale	M4M	Community	CONFIRMED	2021-04-13	2021-04-19	FEMALE	RESOLVED	No	No	No	No	No	No
3194233	139268	Sporadic	60 to 69 Years	Dorset Park	M1P	Community	CONFIRMED	2021-04-12	2021-04-19	MALE	RESOLVED	No	No	No	Yes	Yes	Yes
3194234	139269	Sporadic	70 to 79 Years	Clairlea-Birchmount	M1L	No Information	CONFIRMED	2021-04-18	2021-04-19	MALE	RESOLVED	No	No	No	No	No	No
3194235	139270	Sporadic	30 to 39 Years	Newtonbrook West	M2M	No Information	CONFIRMED	2021-04-17	2021-04-19	FEMALE	RESOLVED	No	No	No	No	No	No
3194236	139271	Sporadic	20 to 29 Years	Humbermede	M9M	Community	CONFIRMED	2021-04-16	2021-04-19	FEMALE	RESOLVED	No	No	No	No	No	No
3194237	139272	Sporadic	60 to 69 Years	Elms-Old Rexdale	M9W	Community	CONFIRMED	2021-04-18	2021-04-19	FEMALE	RESOLVED	No	No	No	No	No	No
3194238	139273	Sporadic	20 to 29 Years	Kingsview Village-The Westway	M9P	Community	CONFIRMED	2021-04-15	2021-04-19	MALE	RESOLVED	No	No	No	No	No	No
3194239	139274	Sporadic	30 to 39 Years	Islington-City Centre West	M9A	Community	CONFIRMED	2021-04-15	2021-04-19	MALE	RESOLVED	No	No	No	No	No	No
3194240	139275	Sporadic	19 and younger	Mount Olive-Silverstone-Jamestown	M9V	Household Contact	CONFIRMED	2021-04-18	2021-04-19	MALE	RESOLVED	No	No	No	No	No	No
3194241	139276	Sporadic	20 to 29 Years	Wexford/Maryvale	M1R	No Information	CONFIRMED	2021-04-18	2021-04-19	FEMALE	RESOLVED	No	No	No	No	No	No
3194242	139277	Sporadic	60 to 69 Years	Scarborough Village	M1J	Community	CONFIRMED	2021-04-18	2021-04-19	FEMALE	RESOLVED	No	No	No	No	No	No
3194243	139278	Sporadic	19 and younger	Kingsview Village-The Westway	M9P	No Information	CONFIRMED	2021-04-16	2021-04-19	FEMALE	RESOLVED	No	No	No	No	No	No
3194244	139279	Sporadic	40 to 49 Years	Newtonbrook East	M2M	Community	CONFIRMED	2021-04-18	2021-04-19	FEMALE	RESOLVED	No	No	No	No	No	No
3194245	139280	Sporadic	30 to 39 Years	East End-Danforth	M4C	Community	CONFIRMED	2021-04-15	2021-04-19	MALE	RESOLVED	No	No	No	No	No	No
3194246	139281	Sporadic	70 to 79 Years	Lawrence Park North	M4N	Community	CONFIRMED	2021-04-17	2021-04-19	FEMALE	RESOLVED	No	No	No	Yes	No	No
3194247	139282	Sporadic	60 to 69 Years	Dorset Park	M1P	Community	CONFIRMED	2021-04-13	2021-04-19	FEMALE	FATAL	No	No	No	Yes	No	No
3194248	139283	Sporadic	70 to 79 Years	Elms-Old Rexdale	M9W	No Information	CONFIRMED	2021-04-18	2021-04-19	MALE	RESOLVED	No	No	No	Yes	No	No
3194249	139284	Sporadic	60 to 69 Years	Black Creek	M3N	No Information	CONFIRMED	2021-04-18	2021-04-19	FEMALE	RESOLVED	No	No	No	No	No	No
3194250	139285	Sporadic	60 to 69 Years	Downsview-Roding-CFB	M3K	Close Contact	CONFIRMED	2021-04-14	2021-04-19	MALE	RESOLVED	No	No	No	No	No	No
3194251	139286	Sporadic	50 to 59 Years	L'Amoreaux	M1W	No Information	CONFIRMED	2021-04-18	2021-04-19	FEMALE	RESOLVED	No	No	No	No	No	No
3194252	139287	Sporadic	70 to 79 Years	Rouge	M1X	No Information	CONFIRMED	2021-04-17	2021-04-19	FEMALE	RESOLVED	No	No	No	Yes	No	No
3194253	139288	Sporadic	50 to 59 Years	Malvern	M1B	No Information	CONFIRMED	2021-04-17	2021-04-19	FEMALE	RESOLVED	No	No	No	No	No	No
3194254	139289	Sporadic	30 to 39 Years	O'Connor-Parkview	M4B	Community	CONFIRMED	2021-04-18	2021-04-19	FEMALE	RESOLVED	No	No	No	No	No	No
3194255	139290	Sporadic	40 to 49 Years	West Humber-Clairville	M9W	Community	CONFIRMED	2021-04-12	2021-04-19	MALE	RESOLVED	No	No	No	No	No	No
3194256	139291	Sporadic	60 to 69 Years	Kennedy Park	M1K	Community	CONFIRMED	2021-04-17	2021-04-19	FEMALE	RESOLVED	No	No	No	Yes	No	No
3194257	139292	Sporadic	30 to 39 Years	Black Creek	M3N	Community	CONFIRMED	2021-04-16	2021-04-19	MALE	RESOLVED	No	No	No	No	No	No
3194258	139294	Sporadic	20 to 29 Years	Corso Italia-Davenport	M6E	Community	CONFIRMED	2021-04-13	2021-04-19	MALE	RESOLVED	No	No	No	No	No	No
3194259	139295	Sporadic	20 to 29 Years	Maple Leaf	M6L	No Information	CONFIRMED	2021-04-17	2021-04-19	MALE	RESOLVED	No	No	No	No	No	No
3194260	139296	Sporadic	20 to 29 Years	Black Creek	M3N	Household Contact	CONFIRMED	2021-04-12	2021-04-19	FEMALE	RESOLVED	No	No	No	No	No	No
3194261	139297	Sporadic	30 to 39 Years	Kingsview Village-The Westway	M9P	No Information	CONFIRMED	2021-04-18	2021-04-19	MALE	RESOLVED	No	No	No	No	No	No
3194262	139298	Outbreak Associated	50 to 59 Years	Glenfield-Jane Heights	M3L	Outbreaks, Other Settings	CONFIRMED	2021-04-14	2021-04-19	MALE	RESOLVED	No	No	No	No	No	No
3194263	139299	Sporadic	20 to 29 Years	Bayview Woods-Steeles	M2K	Community	CONFIRMED	2021-04-13	2021-04-19	MALE	RESOLVED	No	No	No	No	No	No
3194264	139300	Sporadic	20 to 29 Years	Briar Hill - Belgravia	M6E	Community	CONFIRMED	2021-04-16	2021-04-19	FEMALE	RESOLVED	No	No	No	No	No	No
3194265	139301	Sporadic	60 to 69 Years	West Humber-Clairville	M9W	Outbreaks, Other Settings	CONFIRMED	2021-04-17	2021-04-18	MALE	RESOLVED	No	No	No	No	No	No
3194266	139302	Sporadic	60 to 69 Years	O'Connor-Parkview	M4B	No Information	CONFIRMED	2021-04-18	2021-04-19	FEMALE	RESOLVED	No	No	No	Yes	No	No
3194267	139303	Sporadic	30 to 39 Years	Parkwoods-Donalda	M3A	No Information	CONFIRMED	2021-04-17	2021-04-19	MALE	RESOLVED	No	No	No	No	No	No
3194268	139304	Outbreak Associated	19 and younger	Humbermede	M9M	Outbreaks, Other Settings	CONFIRMED	2021-04-18	2021-04-19	FEMALE	RESOLVED	No	No	No	No	No	No
3194269	139305	Sporadic	40 to 49 Years	Mount Olive-Silverstone-Jamestown	M9V	Household Contact	CONFIRMED	2021-04-14	2021-04-19	FEMALE	RESOLVED	No	No	No	No	No	No
3194270	139306	Sporadic	20 to 29 Years	Etobicoke West Mall	M9C	No Information	CONFIRMED	2021-04-18	2021-04-19	MALE	RESOLVED	No	No	No	No	No	No
3194271	139307	Sporadic	70 to 79 Years	Taylor-Massey	M4C	No Information	CONFIRMED	2021-04-18	2021-04-19	MALE	RESOLVED	No	No	No	No	No	No
3194272	139308	Sporadic	50 to 59 Years	Flemingdon Park	M3C	No Information	CONFIRMED	2021-04-16	2021-04-19	MALE	RESOLVED	No	No	No	No	No	No
3194273	139309	Sporadic	60 to 69 Years	Humber Summit	M9L	Household Contact	CONFIRMED	2021-04-18	2021-04-19	MALE	RESOLVED	No	No	No	No	No	No
3194274	139310	Sporadic	19 and younger	York University Heights	M3J	Household Contact	CONFIRMED	2021-04-18	2021-04-19	FEMALE	RESOLVED	No	No	No	No	No	No
3194275	139311	Sporadic	70 to 79 Years	Malvern	M1B	No Information	CONFIRMED	2021-04-16	2021-04-17	FEMALE	RESOLVED	No	No	No	No	No	No
3194276	139312	Sporadic	50 to 59 Years	York University Heights	M3J	Community	CONFIRMED	2021-04-18	2021-04-19	MALE	RESOLVED	No	No	No	No	No	No
3194277	139313	Sporadic	50 to 59 Years	North Riverdale	M4M	No Information	CONFIRMED	2021-04-18	2021-04-19	MALE	RESOLVED	No	No	No	No	No	No
3194278	139314	Sporadic	50 to 59 Years	Cliffcrest	M1M	Community	CONFIRMED	2021-04-13	2021-04-19	MALE	RESOLVED	No	No	No	Yes	No	No
3194279	139315	Outbreak Associated	40 to 49 Years	Black Creek	M3N	Outbreaks, Other Settings	CONFIRMED	2021-04-16	2021-04-19	FEMALE	RESOLVED	No	No	No	No	No	No
3194280	139316	Sporadic	20 to 29 Years	York University Heights	M3J	Community	CONFIRMED	2021-04-18	2021-04-19	FEMALE	RESOLVED	No	No	No	No	No	No
3194281	139317	Sporadic	40 to 49 Years	Black Creek	M3N	Household Contact	CONFIRMED	2021-04-18	2021-04-19	FEMALE	RESOLVED	No	No	No	No	No	No
3194282	139318	Sporadic	50 to 59 Years	Maple Leaf	M6L	No Information	CONFIRMED	2021-04-18	2021-04-19	FEMALE	RESOLVED	No	No	No	No	No	No
3194283	139319	Sporadic	40 to 49 Years	Regent Park	M5A	No Information	CONFIRMED	2021-04-16	2021-04-17	FEMALE	RESOLVED	No	No	No	No	No	No
3194284	139320	Sporadic	20 to 29 Years	York University Heights	M3J	Community	CONFIRMED	2021-04-16	2021-04-19	MALE	RESOLVED	No	No	No	No	No	No
3194285	139321	Sporadic	19 and younger	Downsview-Roding-CFB	M3K	Household Contact	CONFIRMED	2021-04-18	2021-04-19	MALE	RESOLVED	No	No	No	No	No	No
3194286	139322	Sporadic	40 to 49 Years	Black Creek	M3N	Community	CONFIRMED	2021-04-18	2021-04-19	MALE	RESOLVED	No	No	No	No	No	No
3194287	139323	Sporadic	60 to 69 Years	Westminster-Branson	M2R	No Information	CONFIRMED	2021-04-18	2021-04-19	FEMALE	RESOLVED	No	No	No	Yes	No	No
3194288	139324	Sporadic	20 to 29 Years	Westminster-Branson	M2R	No Information	CONFIRMED	2021-04-18	2021-04-19	MALE	RESOLVED	No	No	No	No	No	No
3194289	139325	Sporadic	19 and younger	Rouge	M1X	Household Contact	CONFIRMED	2021-04-06	2021-04-17	MALE	RESOLVED	No	No	No	No	No	No
3194290	139326	Sporadic	30 to 39 Years	Steeles	M1W	No Information	CONFIRMED	2021-04-18	2021-04-19	MALE	RESOLVED	No	No	No	No	No	No
3194291	139327	Sporadic	50 to 59 Years	Clairlea-Birchmount	M1L	No Information	CONFIRMED	2021-04-17	2021-04-19	FEMALE	RESOLVED	No	No	No	No	No	No
3194292	139328	Sporadic	19 and younger	Parkwoods-Donalda	M3A	Close Contact	CONFIRMED	2021-04-15	2021-04-19	MALE	RESOLVED	No	No	No	No	No	No
3194293	139329	Sporadic	19 and younger	Englemount-Lawrence	M6B	No Information	CONFIRMED	2021-04-17	2021-04-19	MALE	RESOLVED	No	No	No	No	No	No
3194294	139330	Sporadic	50 to 59 Years	Maple Leaf	M6L	Community	CONFIRMED	2021-04-11	2021-04-19	MALE	RESOLVED	No	No	No	No	No	No
3194295	139331	Sporadic	70 to 79 Years	Bendale	M1P	Community	CONFIRMED	2021-04-10	2021-04-19	FEMALE	RESOLVED	No	No	No	No	No	No
3194296	139332	Sporadic	50 to 59 Years	Ionview	M1K	No Information	CONFIRMED	2021-04-18	2021-04-19	MALE	RESOLVED	No	No	No	No	No	No
3194297	139333	Sporadic	30 to 39 Years	Malvern	M1B	Community	CONFIRMED	2021-04-16	2021-04-19	MALE	RESOLVED	No	No	No	No	No	No
3194298	139334	Sporadic	19 and younger	Mimico (includes Humber Bay Shores)	M8Z	Household Contact	CONFIRMED	2021-04-13	2021-04-19	MALE	RESOLVED	No	No	No	No	No	No
3194299	139335	Sporadic	30 to 39 Years	Malvern	M1B	Community	CONFIRMED	2021-04-16	2021-04-19	FEMALE	RESOLVED	No	No	No	No	No	No
3194300	139336	Sporadic	30 to 39 Years	Cabbagetown-South St. James Town	M4X	No Information	CONFIRMED	2021-04-18	2021-04-19	MALE	RESOLVED	No	No	No	No	No	No
3194301	139337	Sporadic	40 to 49 Years	Little Portugal	M6K	No Information	CONFIRMED	2021-04-18	2021-04-19	FEMALE	RESOLVED	No	No	No	Yes	No	No
3194302	139338	Sporadic	70 to 79 Years	Caledonia-Fairbank	M6E	No Information	CONFIRMED	2021-04-18	2021-04-19	MALE	RESOLVED	No	No	No	No	No	No
3194303	139339	Sporadic	50 to 59 Years	Weston-Pellam Park	M6N	No Information	CONFIRMED	2021-04-18	2021-04-19	MALE	RESOLVED	No	No	No	No	No	No
3194304	139340	Sporadic	60 to 69 Years	South Riverdale	M4M	Community	CONFIRMED	2021-04-18	2021-04-19	MALE	RESOLVED	No	No	No	No	No	No
3194305	139341	Sporadic	50 to 59 Years	Weston-Pellam Park	M6N	No Information	CONFIRMED	2021-04-18	2021-04-19	FEMALE	RESOLVED	No	No	No	No	No	No
3194306	139342	Sporadic	70 to 79 Years	Birchcliffe-Cliffside	M1N	No Information	CONFIRMED	2021-04-18	2021-04-19	FEMALE	RESOLVED	No	No	No	No	No	No
3194307	139343	Sporadic	50 to 59 Years	Clairlea-Birchmount	M1L	Community	CONFIRMED	2021-04-17	2021-04-19	FEMALE	RESOLVED	No	No	No	No	No	No
3194308	139344	Sporadic	20 to 29 Years	Mimico (includes Humber Bay Shores)	M8Y	No Information	CONFIRMED	2021-04-18	2021-04-19	MALE	RESOLVED	No	No	No	No	No	No
3194309	139345	Outbreak Associated	30 to 39 Years	North St. James Town	M4X	Outbreaks, Healthcare Institutions	CONFIRMED	2021-04-16	2021-04-19	FEMALE	RESOLVED	No	No	No	No	No	No
3194310	139346	Sporadic	40 to 49 Years	Caledonia-Fairbank	M6E	No Information	CONFIRMED	2021-04-18	2021-04-19	MALE	RESOLVED	No	No	No	No	No	No
3194311	139347	Sporadic	30 to 39 Years	Islington-City Centre West	M9A	No Information	CONFIRMED	2021-04-18	2021-04-19	MALE	RESOLVED	No	No	No	No	No	No
3194312	139348	Sporadic	20 to 29 Years	Mimico (includes Humber Bay Shores)	M8Z	No Information	CONFIRMED	2021-04-18	2021-04-19	MALE	RESOLVED	No	No	No	No	No	No
3194313	139349	Sporadic	50 to 59 Years	Mimico (includes Humber Bay Shores)	M8Z	No Information	CONFIRMED	2021-04-18	2021-04-19	MALE	RESOLVED	No	No	No	No	No	No
3194314	139350	Sporadic	20 to 29 Years	Mimico (includes Humber Bay Shores)	M8Z	Close Contact	CONFIRMED	2021-04-12	2021-04-19	FEMALE	RESOLVED	No	No	No	No	No	No
3194315	139351	Sporadic	20 to 29 Years	Birchcliffe-Cliffside	M1N	No Information	CONFIRMED	2021-04-18	2021-04-19	MALE	RESOLVED	No	No	No	No	No	No
3194316	139352	Sporadic	40 to 49 Years	Wychwood	M6H	Community	CONFIRMED	2021-04-15	2021-04-19	MALE	RESOLVED	No	No	No	No	No	No
3194317	139353	Sporadic	19 and younger	Weston-Pellam Park	M6N	Close Contact	CONFIRMED	2021-04-12	2021-04-19	FEMALE	RESOLVED	No	No	No	No	No	No
3194318	139354	Sporadic	20 to 29 Years	Weston-Pellam Park	M6N	Community	CONFIRMED	2021-04-17	2021-04-19	FEMALE	RESOLVED	No	No	No	No	No	No
3194319	139355	Sporadic	30 to 39 Years	Weston-Pellam Park	M6N	No Information	CONFIRMED	2021-04-18	2021-04-19	MALE	RESOLVED	No	No	No	No	No	No
3194320	139356	Sporadic	19 and younger	Weston-Pellam Park	M6N	No Information	CONFIRMED	2021-04-18	2021-04-19	FEMALE	RESOLVED	No	No	No	No	No	No
3194321	139357	Sporadic	19 and younger	Corso Italia-Davenport	M6E	Community	CONFIRMED	2021-04-13	2021-04-19	FEMALE	RESOLVED	No	No	No	Yes	No	No
3194322	139358	Sporadic	70 to 79 Years	Oakwood Village	M6E	No Information	CONFIRMED	2021-04-18	2021-04-19	FEMALE	FATAL	No	No	No	Yes	No	No
3194323	139359	Sporadic	30 to 39 Years	Weston-Pellam Park	M6N	No Information	CONFIRMED	2021-04-18	2021-04-19	FEMALE	RESOLVED	No	No	No	No	No	No
3194324	139360	Sporadic	40 to 49 Years	Rouge	M1X	Community	CONFIRMED	2021-04-18	2021-04-19	MALE	RESOLVED	No	No	No	No	No	No
3194325	139361	Sporadic	60 to 69 Years	Scarborough Village	M1J	Community	CONFIRMED	2021-04-17	2021-04-19	MALE	RESOLVED	No	No	No	No	No	No
3194326	139362	Sporadic	50 to 59 Years	Briar Hill - Belgravia	M6B	Community	CONFIRMED	2021-04-16	2021-04-19	FEMALE	RESOLVED	No	No	No	No	No	No
3194327	139363	Sporadic	19 and younger	Downsview-Roding-CFB	M3K	No Information	CONFIRMED	2021-04-18	2021-04-19	FEMALE	RESOLVED	No	No	No	No	No	No
3194328	139364	Sporadic	19 and younger	Rouge	M1X	No Information	CONFIRMED	2021-04-18	2021-04-19	MALE	RESOLVED	No	No	No	No	No	No
3194329	139365	Sporadic	19 and younger	Rouge	M1X	No Information	CONFIRMED	2021-04-18	2021-04-19	MALE	RESOLVED	No	No	No	No	No	No
3194330	139366	Sporadic	30 to 39 Years	Tam O'Shanter-Sullivan	M1T	No Information	CONFIRMED	2021-04-13	2021-04-19	FEMALE	RESOLVED	No	No	No	No	No	No
3194331	139367	Sporadic	30 to 39 Years	Tam O'Shanter-Sullivan	M1T	Community	CONFIRMED	2021-04-09	2021-04-19	MALE	RESOLVED	No	No	No	No	No	No
3194332	139368	Sporadic	50 to 59 Years	Steeles	M1W	No Information	CONFIRMED	2021-04-18	2021-04-19	MALE	RESOLVED	No	No	No	No	No	No
3194333	139369	Sporadic	20 to 29 Years	Scarborough Village	M1J	Community	CONFIRMED	2021-04-16	2021-04-19	MALE	RESOLVED	No	No	No	No	No	No
3194334	139370	Sporadic	30 to 39 Years	Tam O'Shanter-Sullivan	M1T	No Information	CONFIRMED	2021-04-18	2021-04-19	MALE	RESOLVED	No	No	No	No	No	No
3194335	139371	Sporadic	50 to 59 Years	Tam O'Shanter-Sullivan	M1T	Community	CONFIRMED	2021-04-16	2021-04-19	MALE	RESOLVED	No	No	No	No	No	No
3194336	139372	Sporadic	40 to 49 Years	Agincourt South-Malvern West	M1S	Community	CONFIRMED	2021-04-15	2021-04-19	MALE	RESOLVED	No	No	No	No	No	No
3194337	139373	Outbreak Associated	40 to 49 Years	North St. James Town	M4Y	Outbreaks, Other Settings	CONFIRMED	2021-04-14	2021-04-19	MALE	RESOLVED	No	No	No	No	No	No
3194338	139374	Sporadic	50 to 59 Years	Tam O'Shanter-Sullivan	M1T	Community	CONFIRMED	2021-04-16	2021-04-19	MALE	RESOLVED	No	No	No	No	No	No
3194339	139375	Sporadic	50 to 59 Years	Wychwood	M6C	Community	CONFIRMED	2021-04-15	2021-04-19	MALE	RESOLVED	No	No	No	No	No	No
3194340	139376	Sporadic	80 to 89 Years	Wychwood	M6C	No Information	CONFIRMED	2021-04-18	2021-04-19	FEMALE	RESOLVED	No	No	No	No	No	No
3194341	139377	Sporadic	30 to 39 Years	Greenwood-Coxwell	M4L	Community	CONFIRMED	2021-04-14	2021-04-19	FEMALE	RESOLVED	No	No	No	No	No	No
3194342	139378	Sporadic	60 to 69 Years	West Humber-Clairville	M9W	No Information	CONFIRMED	2021-04-19	2021-04-19	FEMALE	RESOLVED	No	No	No	No	No	No
3194343	139379	Sporadic	50 to 59 Years	Stonegate-Queensway	M8Z	No Information	CONFIRMED	2021-04-18	2021-04-19	MALE	RESOLVED	No	No	No	Yes	No	No
3194344	139380	Sporadic	30 to 39 Years	Rouge	M1X	Community	CONFIRMED	2021-04-10	2021-04-19	FEMALE	RESOLVED	No	No	No	No	No	No
3194345	139381	Sporadic	20 to 29 Years	Rouge	M1X	No Information	CONFIRMED	2021-04-15	2021-04-19	MALE	RESOLVED	No	No	No	No	No	No
3194346	139382	Sporadic	30 to 39 Years	Rouge	M1X	Community	CONFIRMED	2021-04-14	2021-04-19	FEMALE	RESOLVED	No	No	No	No	No	No
3194347	139383	Sporadic	30 to 39 Years	Bendale	M1P	Community	CONFIRMED	2021-04-15	2021-04-19	FEMALE	RESOLVED	No	No	No	No	No	No
3194348	139384	Sporadic	50 to 59 Years	Malvern	M1B	No Information	CONFIRMED	2021-04-18	2021-04-19	FEMALE	RESOLVED	No	No	No	No	No	No
3194349	139385	Sporadic	19 and younger	Scarborough Village	M1M	Household Contact	CONFIRMED	2021-04-14	2021-04-19	FEMALE	RESOLVED	No	No	No	No	No	No
3194350	139386	Sporadic	40 to 49 Years	Bendale	M1J	Household Contact	CONFIRMED	2021-04-15	2021-04-19	FEMALE	RESOLVED	No	No	No	Yes	No	No
3194351	139387	Sporadic	30 to 39 Years	Trinity-Bellwoods	M6J	Community	CONFIRMED	2021-04-17	2021-04-19	MALE	RESOLVED	No	No	No	No	No	No
3194352	139388	Sporadic	50 to 59 Years	Forest Hill North	M5N	Community	CONFIRMED	2021-04-16	2021-04-19	FEMALE	RESOLVED	No	No	No	No	No	No
3194353	139390	Sporadic	30 to 39 Years	Downsview-Roding-CFB	M3M	No Information	CONFIRMED	2021-04-17	2021-04-19	FEMALE	RESOLVED	No	No	No	No	No	No
3194354	139391	Sporadic	50 to 59 Years	York University Heights	M3J	Community	CONFIRMED	2021-04-09	2021-04-19	FEMALE	RESOLVED	No	No	No	No	No	No
3194355	139392	Sporadic	40 to 49 Years	Westminster-Branson	M2R	No Information	CONFIRMED	2021-04-18	2021-04-19	MALE	RESOLVED	No	No	No	No	No	No
3194356	139393	Sporadic	50 to 59 Years	York University Heights	M3J	Community	CONFIRMED	2021-04-14	2021-04-19	MALE	RESOLVED	No	No	No	No	No	No
3194357	139394	Sporadic	19 and younger	Glenfield-Jane Heights	M3L	Household Contact	CONFIRMED	2021-04-15	2021-04-19	FEMALE	RESOLVED	No	No	No	No	No	No
3194358	139395	Sporadic	20 to 29 Years	Waterfront Communities-The Island	M5A	No Information	CONFIRMED	2021-04-18	2021-04-19	MALE	RESOLVED	No	No	No	No	No	No
3194359	139396	Sporadic	19 and younger	Rouge	M1X	Household Contact	CONFIRMED	2021-04-18	2021-04-19	FEMALE	RESOLVED	No	No	No	No	No	No
3194360	139397	Sporadic	20 to 29 Years	Glenfield-Jane Heights	M3N	Community	CONFIRMED	2021-04-18	2021-04-19	FEMALE	RESOLVED	No	No	No	No	No	No
3194361	139398	Sporadic	40 to 49 Years	Westminster-Branson	M2R	Community	CONFIRMED	2021-04-18	2021-04-19	FEMALE	RESOLVED	No	No	No	No	No	No
3194362	139399	Sporadic	40 to 49 Years	Don Valley Village	M2J	Close Contact	CONFIRMED	2021-04-17	2021-04-19	FEMALE	RESOLVED	No	No	No	No	No	No
3194363	139400	Sporadic	19 and younger	Oakwood Village	M6E	Household Contact	CONFIRMED	2021-04-18	2021-04-19	MALE	RESOLVED	No	No	No	No	No	No
3194364	139401	Outbreak Associated	40 to 49 Years	Briar Hill - Belgravia	M6B	Close Contact	CONFIRMED	2021-04-17	2021-04-19	FEMALE	RESOLVED	No	No	No	No	No	No
3194365	139402	Sporadic	30 to 39 Years	Victoria Village	M4A	No Information	CONFIRMED	2021-04-16	2021-04-19	MALE	RESOLVED	No	No	No	No	No	No
3194366	139403	Sporadic	60 to 69 Years	West Hill	M1E	Community	CONFIRMED	2021-04-10	2021-04-19	FEMALE	RESOLVED	No	No	No	No	No	No
3194367	139404	Sporadic	60 to 69 Years	Centennial Scarborough	M1C	Close Contact	CONFIRMED	2021-04-18	2021-04-19	FEMALE	RESOLVED	No	No	No	No	No	No
3194368	139405	Sporadic	19 and younger	St.Andrew-Windfields	M2L	Close Contact	PROBABLE	2021-04-19	2021-04-19	MALE	RESOLVED	No	No	No	No	No	No
3194369	139406	Sporadic	19 and younger	Humewood-Cedarvale	M6C	Household Contact	CONFIRMED	2021-04-16	2021-04-19	MALE	RESOLVED	No	No	No	No	No	No
3194370	139407	Sporadic	19 and younger	Humewood-Cedarvale	M6C	Household Contact	CONFIRMED	2021-04-17	2021-04-19	FEMALE	RESOLVED	No	No	No	No	No	No
3194371	139408	Sporadic	40 to 49 Years	Wychwood	M6G	Community	CONFIRMED	2021-04-17	2021-04-19	MALE	RESOLVED	No	No	No	No	No	No
3194372	139409	Sporadic	19 and younger	Waterfront Communities-The Island	M5A	No Information	CONFIRMED	2021-04-18	2021-04-19	MALE	RESOLVED	No	No	No	No	No	No
3194373	139410	Sporadic	30 to 39 Years	Waterfront Communities-The Island	M5E	Community	CONFIRMED	2021-04-18	2021-04-19	MALE	RESOLVED	No	No	No	No	No	No
3194374	139411	Sporadic	30 to 39 Years	Willowdale East	M2N	No Information	CONFIRMED	2021-04-18	2021-04-19	MALE	RESOLVED	No	No	No	No	No	No
3194375	139412	Sporadic	19 and younger	Forest Hill North	M5N	Household Contact	CONFIRMED	2021-04-18	2021-04-19	MALE	RESOLVED	No	No	No	No	No	No
3194376	139413	Sporadic	50 to 59 Years	Don Valley Village	M2J	No Information	CONFIRMED	2021-04-18	2021-04-19	FEMALE	RESOLVED	No	No	No	No	No	No
3194377	139414	Sporadic	30 to 39 Years	Flemingdon Park	M3C	No Information	CONFIRMED	2021-04-18	2021-04-19	FEMALE	RESOLVED	No	No	No	No	No	No
3194378	139415	Sporadic	30 to 39 Years	Englemount-Lawrence	M6A	No Information	CONFIRMED	2021-04-18	2021-04-19	MALE	RESOLVED	No	No	No	No	No	No
3194379	139416	Sporadic	20 to 29 Years	Flemingdon Park	M3C	Community	CONFIRMED	2021-04-18	2021-04-19	MALE	RESOLVED	No	No	No	No	No	No
3194380	139417	Sporadic	50 to 59 Years	Mount Pleasant West	M4S	Community	CONFIRMED	2021-04-14	2021-04-19	MALE	RESOLVED	No	No	No	Yes	Yes	Yes
3194381	139418	Sporadic	50 to 59 Years	Bridle Path-Sunnybrook-York Mills	M4P	Community	CONFIRMED	2021-04-16	2021-04-19	FEMALE	RESOLVED	No	No	No	No	No	No
3194382	139419	Sporadic	30 to 39 Years	Banbury-Don Mills	M3B	No Information	CONFIRMED	2021-04-16	2021-04-19	MALE	RESOLVED	No	No	No	No	No	No
3194383	139420	Sporadic	30 to 39 Years	Parkwoods-Donalda	M3A	Community	CONFIRMED	2021-04-16	2021-04-19	MALE	RESOLVED	No	No	No	No	No	No
3194384	139421	Sporadic	50 to 59 Years	Lansing-Westgate	M2N	No Information	CONFIRMED	2021-04-17	2021-04-19	MALE	RESOLVED	No	No	No	No	No	No
3194385	139422	Outbreak Associated	50 to 59 Years	Eglinton East	M1K	Close Contact	CONFIRMED	2021-04-14	2021-04-19	FEMALE	RESOLVED	No	No	No	No	No	No
3194386	139423	Sporadic	30 to 39 Years	Lansing-Westgate	M2N	Household Contact	CONFIRMED	2021-04-17	2021-04-19	FEMALE	RESOLVED	No	No	No	No	No	No
3194387	139424	Sporadic	30 to 39 Years	Rouge	M1X	Household Contact	CONFIRMED	2021-04-17	2021-04-19	FEMALE	RESOLVED	No	No	No	No	No	No
3194388	139425	Sporadic	50 to 59 Years	Bayview Woods-Steeles	M2K	Household Contact	CONFIRMED	2021-04-16	2021-04-19	FEMALE	RESOLVED	No	No	No	No	No	No
3194389	139426	Sporadic	50 to 59 Years	Mount Pleasant West	M4P	No Information	CONFIRMED	2021-04-18	2021-04-19	MALE	RESOLVED	No	No	No	No	No	No
3194390	139427	Sporadic	30 to 39 Years	Rouge	M1X	Community	CONFIRMED	2021-04-18	2021-04-19	MALE	RESOLVED	No	No	No	No	No	No
3194391	139428	Sporadic	20 to 29 Years	Dufferin Grove	M6H	No Information	CONFIRMED	2021-04-18	2021-04-19	MALE	RESOLVED	No	No	No	No	No	No
3194392	139429	Sporadic	50 to 59 Years	Regent Park	M5A	No Information	CONFIRMED	2021-04-18	2021-04-19	MALE	RESOLVED	No	No	No	No	No	No
3194393	139430	Sporadic	30 to 39 Years	Islington-City Centre West	M9A	No Information	CONFIRMED	2021-04-18	2021-04-19	MALE	RESOLVED	No	No	No	No	No	No
3194394	139431	Sporadic	50 to 59 Years	Islington-City Centre West	M9B	Household Contact	CONFIRMED	2021-04-17	2021-04-19	FEMALE	RESOLVED	No	No	No	No	No	No
3194395	139432	Sporadic	40 to 49 Years	Centennial Scarborough	M1C	Community	CONFIRMED	2021-04-14	2021-04-19	MALE	RESOLVED	No	No	No	No	No	No
3194396	139433	Outbreak Associated	70 to 79 Years	Tam O'Shanter-Sullivan	M1T	Outbreaks, Healthcare Institutions	CONFIRMED	2021-04-18	2021-04-19	FEMALE	RESOLVED	No	No	No	Yes	No	No
3194397	139434	Sporadic	70 to 79 Years	Kingsview Village-The Westway	M9P	No Information	CONFIRMED	2021-04-18	2021-04-19	FEMALE	RESOLVED	No	No	No	No	No	No
3194398	139435	Sporadic	20 to 29 Years	Cliffcrest	M1M	Household Contact	CONFIRMED	2021-04-18	2021-04-19	FEMALE	RESOLVED	No	No	No	No	No	No
3194399	139436	Sporadic	60 to 69 Years	Henry Farm	M2J	No Information	CONFIRMED	2021-04-18	2021-04-19	MALE	RESOLVED	No	No	No	No	No	No
3194400	139437	Sporadic	40 to 49 Years	Keelesdale-Eglinton West	M6M	Community	CONFIRMED	2021-04-15	2021-04-19	FEMALE	RESOLVED	No	No	No	No	No	No
3194401	139438	Sporadic	20 to 29 Years	Glenfield-Jane Heights	M3L	No Information	CONFIRMED	2021-04-17	2021-04-19	FEMALE	RESOLVED	No	No	No	No	No	No
3194402	139439	Outbreak Associated	80 to 89 Years	Guildwood	M1E	Outbreaks, Healthcare Institutions	CONFIRMED	2021-04-18	2021-04-19	FEMALE	RESOLVED	No	No	No	Yes	No	No
3194403	139440	Sporadic	60 to 69 Years	York University Heights	M3J	Outbreaks, Other Settings	CONFIRMED	2021-04-16	2021-04-19	MALE	RESOLVED	No	No	No	No	No	No
3194404	139442	Sporadic	80 to 89 Years	Dorset Park	M1P	Household Contact	CONFIRMED	2021-04-09	2021-04-19	MALE	RESOLVED	No	No	No	No	No	No
3194405	139443	Sporadic	19 and younger	Mount Dennis	M6N	Household Contact	CONFIRMED	2021-04-16	2021-04-19	FEMALE	RESOLVED	No	No	No	No	No	No
3194406	139444	Outbreak Associated	70 to 79 Years	Malvern	M1B	Outbreaks, Healthcare Institutions	CONFIRMED	2021-04-18	2021-04-19	MALE	RESOLVED	No	No	No	Yes	No	No
3194407	139445	Sporadic	40 to 49 Years	Roncesvalles	M6R	No Information	CONFIRMED	2021-04-10	2021-04-19	FEMALE	RESOLVED	No	No	No	No	No	No
3194408	139446	Sporadic	19 and younger	Oakwood Village	M6C	Close Contact	CONFIRMED	2021-04-14	2021-04-19	MALE	RESOLVED	No	No	No	No	No	No
3194409	139447	Sporadic	30 to 39 Years	Junction Area	M6P	No Information	CONFIRMED	2021-04-18	2021-04-19	FEMALE	RESOLVED	No	No	No	No	No	No
3194410	139448	Sporadic	20 to 29 Years	Glenfield-Jane Heights	M3N	Household Contact	CONFIRMED	2021-04-09	2021-04-19	FEMALE	RESOLVED	No	No	No	No	No	No
3194411	139449	Sporadic	20 to 29 Years	Dufferin Grove	M6H	Community	CONFIRMED	2021-04-09	2021-04-19	MALE	RESOLVED	No	No	No	No	No	No
3194412	139450	Sporadic	70 to 79 Years	Mount Pleasant West	M4S	No Information	CONFIRMED	2021-04-18	2021-04-19	MALE	RESOLVED	No	No	No	Yes	Yes	No
3194413	139451	Sporadic	70 to 79 Years	Dufferin Grove	M6H	No Information	CONFIRMED	2021-04-14	2021-04-19	MALE	RESOLVED	No	No	No	No	No	No
3194414	139452	Sporadic	19 and younger	Westminster-Branson	M2R	Household Contact	CONFIRMED	2021-04-18	2021-04-19	FEMALE	RESOLVED	No	No	No	No	No	No
3194415	139453	Sporadic	20 to 29 Years	York University Heights	M3J	Community	CONFIRMED	2021-04-12	2021-04-19	FEMALE	RESOLVED	No	No	No	No	No	No
3194416	139454	Sporadic	50 to 59 Years	Black Creek	M3N	Community	CONFIRMED	2021-04-16	2021-04-19	FEMALE	RESOLVED	No	No	No	No	No	No
3194417	139455	Sporadic	40 to 49 Years	Westminster-Branson	M2R	No Information	CONFIRMED	2021-04-18	2021-04-19	MALE	RESOLVED	No	No	No	No	No	No
3194418	139456	Sporadic	30 to 39 Years	Westminster-Branson	M2R	Community	CONFIRMED	2021-04-14	2021-04-19	MALE	RESOLVED	No	No	No	No	No	No
3194419	139457	Sporadic	50 to 59 Years	Newtonbrook West	M2R	Outbreaks, Other Settings	CONFIRMED	2021-04-18	2021-04-19	MALE	RESOLVED	No	No	No	No	No	No
3194420	139458	Sporadic	20 to 29 Years	Pelmo Park-Humberlea	M9M	No Information	CONFIRMED	2021-04-11	2021-04-19	MALE	RESOLVED	No	No	No	No	No	No
3194421	139459	Sporadic	30 to 39 Years	Yonge-St.Clair	M4V	Travel	CONFIRMED	2021-04-17	2021-04-19	FEMALE	RESOLVED	No	No	No	No	No	No
3194422	139460	Sporadic	60 to 69 Years	Pelmo Park-Humberlea	M9N	Close Contact	CONFIRMED	2021-04-09	2021-04-19	MALE	RESOLVED	No	No	No	No	No	No
3194423	139461	Sporadic	30 to 39 Years	Caledonia-Fairbank	M6E	No Information	CONFIRMED	2021-04-18	2021-04-19	FEMALE	RESOLVED	No	No	No	No	No	No
3194424	139462	Sporadic	50 to 59 Years	Clairlea-Birchmount	M1L	No Information	CONFIRMED	2021-04-18	2021-04-19	MALE	RESOLVED	No	No	No	No	No	No
3194425	139463	Sporadic	19 and younger	Steeles	M1W	No Information	CONFIRMED	2021-04-18	2021-04-19	FEMALE	RESOLVED	No	No	No	No	No	No
3194426	139464	Sporadic	19 and younger	Malvern	M1B	Community	CONFIRMED	2021-04-13	2021-04-19	FEMALE	RESOLVED	No	No	No	No	No	No
3194427	139465	Sporadic	30 to 39 Years	Rouge	M1B	No Information	CONFIRMED	2021-04-18	2021-04-19	MALE	RESOLVED	No	No	No	No	No	No
3194428	139466	Outbreak Associated	50 to 59 Years	Oakridge	M1L	Outbreaks, Other Settings	CONFIRMED	2021-04-18	2021-04-19	FEMALE	RESOLVED	No	No	No	No	No	No
3194429	139467	Outbreak Associated	19 and younger	Leaside-Bennington	M4G	Outbreaks, Other Settings	CONFIRMED	2021-04-18	2021-04-19	FEMALE	RESOLVED	No	No	No	No	No	No
3194430	139468	Sporadic	60 to 69 Years	Maple Leaf	M6L	No Information	CONFIRMED	2021-04-18	2021-04-19	MALE	RESOLVED	No	No	No	No	No	No
3194431	139469	Sporadic	50 to 59 Years	Black Creek	M3N	Household Contact	CONFIRMED	2021-04-14	2021-04-19	FEMALE	RESOLVED	No	No	No	No	No	No
3194432	139470	Sporadic	70 to 79 Years	Black Creek	M3N	Community	CONFIRMED	2021-04-10	2021-04-19	MALE	RESOLVED	No	No	No	Yes	No	No
3194433	139471	Sporadic	19 and younger	Woburn	M1G	Community	CONFIRMED	2021-04-14	2021-04-19	FEMALE	RESOLVED	No	No	No	No	No	No
3194434	139472	Sporadic	20 to 29 Years	Parkwoods-Donalda	M3A	No Information	CONFIRMED	2021-04-18	2021-04-19	MALE	RESOLVED	No	No	No	No	No	No
3194435	139473	Sporadic	50 to 59 Years	Birchcliffe-Cliffside	M1N	No Information	CONFIRMED	2021-04-18	2021-04-19	MALE	RESOLVED	No	No	No	No	No	No
3194436	139474	Sporadic	19 and younger	Rustic	M6L	Household Contact	CONFIRMED	2021-04-03	2021-04-19	FEMALE	RESOLVED	No	No	No	No	No	No
3194437	139475	Sporadic	60 to 69 Years	Leaside-Bennington	M4G	Community	CONFIRMED	2021-04-18	2021-04-19	MALE	RESOLVED	No	No	No	No	No	No
3194438	139476	Sporadic	19 and younger	Flemingdon Park	M3C	Household Contact	CONFIRMED	2021-04-17	2021-04-19	FEMALE	RESOLVED	No	No	No	No	No	No
3194439	139477	Sporadic	40 to 49 Years	Church-Yonge Corridor	M5B	Community	CONFIRMED	2021-04-16	2021-04-19	FEMALE	RESOLVED	No	No	No	No	No	No
3194440	139478	Sporadic	50 to 59 Years	Mount Pleasant West	M4P	Community	CONFIRMED	2021-04-18	2021-04-19	MALE	RESOLVED	No	No	No	No	No	No
3194441	139479	Sporadic	50 to 59 Years	Bedford Park-Nortown	M5N	No Information	CONFIRMED	2021-04-18	2021-04-19	MALE	RESOLVED	No	No	No	No	No	No
3194442	139480	Sporadic	20 to 29 Years		M2N	Community	CONFIRMED	2021-04-18	2021-04-19	FEMALE	RESOLVED	No	No	No	No	No	No
3194443	139481	Sporadic	20 to 29 Years	Bathurst Manor	M3H	No Information	CONFIRMED	2021-04-18	2021-04-19	FEMALE	RESOLVED	No	No	No	No	No	No
3194444	139482	Sporadic	30 to 39 Years	Leaside-Bennington	M4G	No Information	CONFIRMED	2021-04-18	2021-04-19	MALE	RESOLVED	No	No	No	No	No	No
3194445	139483	Sporadic	30 to 39 Years	Henry Farm	M2J	Household Contact	CONFIRMED	2021-04-16	2021-04-19	FEMALE	RESOLVED	No	No	No	No	No	No
3194446	139484	Sporadic	40 to 49 Years	Pleasant View	M2H	No Information	CONFIRMED	2021-04-18	2021-04-19	MALE	RESOLVED	No	No	No	No	No	No
3194447	139485	Outbreak Associated	50 to 59 Years	Oakridge	M1L	Outbreaks, Other Settings	CONFIRMED	2021-04-18	2021-04-19	FEMALE	RESOLVED	No	No	No	No	No	No
3194448	139486	Sporadic	19 and younger	Steeles	M1W	Household Contact	CONFIRMED	2021-04-09	2021-04-19	FEMALE	RESOLVED	No	No	No	No	No	No
3194449	139487	Sporadic	50 to 59 Years	Eglinton East	M1K	No Information	CONFIRMED	2021-04-18	2021-04-19	MALE	RESOLVED	No	No	No	No	No	No
3194450	139488	Sporadic	20 to 29 Years	Bathurst Manor	M3H	No Information	CONFIRMED	2021-04-18	2021-04-19	FEMALE	RESOLVED	No	No	No	No	No	No
3194451	139489	Sporadic	19 and younger	Brookhaven-Amesbury	M6M	Household Contact	CONFIRMED	2021-04-15	2021-04-19	MALE	RESOLVED	No	No	No	No	No	No
3194452	139490	Sporadic	40 to 49 Years	Church-Yonge Corridor	M5B	Household Contact	CONFIRMED	2021-04-17	2021-04-19	MALE	RESOLVED	No	No	No	No	No	No
3194453	139491	Sporadic	40 to 49 Years	Yorkdale-Glen Park	M6A	No Information	CONFIRMED	2021-04-16	2021-04-19	MALE	RESOLVED	No	No	No	No	No	No
3194454	139492	Sporadic	70 to 79 Years	Brookhaven-Amesbury	M6M	Household Contact	CONFIRMED	2021-04-15	2021-04-19	FEMALE	RESOLVED	No	No	No	No	No	No
3194455	139493	Sporadic	19 and younger	Oakwood Village	M6E	Household Contact	CONFIRMED	2021-04-10	2021-04-19	MALE	RESOLVED	No	No	No	No	No	No
3194456	139494	Sporadic	20 to 29 Years	Englemount-Lawrence	M6B	Community	CONFIRMED	2021-04-15	2021-04-19	MALE	RESOLVED	No	No	No	No	No	No
3194457	139495	Sporadic	19 and younger	Brookhaven-Amesbury	M6M	Household Contact	CONFIRMED	2021-04-15	2021-04-19	MALE	RESOLVED	No	No	No	No	No	No
3194458	139496	Sporadic	50 to 59 Years	Weston	M9N	No Information	CONFIRMED	2021-04-18	2021-04-19	MALE	RESOLVED	No	No	No	No	No	No
3194459	139497	Sporadic	19 and younger	Junction Area	M6P	No Information	CONFIRMED	2021-04-13	2021-04-19	FEMALE	RESOLVED	No	No	No	No	No	No
3194460	139498	Sporadic	30 to 39 Years	Keelesdale-Eglinton West	M6M	Close Contact	CONFIRMED	2021-04-18	2021-04-19	MALE	RESOLVED	No	No	No	No	No	No
3194461	139499	Sporadic	30 to 39 Years	York University Heights	M3J	Community	CONFIRMED	2021-04-18	2021-04-19	FEMALE	RESOLVED	No	No	No	No	No	No
3194462	139500	Sporadic	60 to 69 Years	Black Creek	M3N	Community	CONFIRMED	2021-04-15	2021-04-19	FEMALE	RESOLVED	No	No	No	No	No	No
3194463	139501	Sporadic	19 and younger	Rexdale-Kipling	M9W	Household Contact	CONFIRMED	2021-04-13	2021-04-19	MALE	RESOLVED	No	No	No	No	No	No
3194464	139502	Sporadic	30 to 39 Years	Willowdale East	M2N	Community	CONFIRMED	2021-04-08	2021-04-19	FEMALE	RESOLVED	No	No	No	No	No	No
3194465	139503	Sporadic	70 to 79 Years	Black Creek	M3N	Community	CONFIRMED	2021-04-18	2021-04-19	FEMALE	RESOLVED	No	No	No	Yes	Yes	Yes
3194466	139504	Sporadic	60 to 69 Years	Black Creek	M3N	Community	CONFIRMED	2021-04-18	2021-04-19	FEMALE	RESOLVED	No	No	No	No	No	No
3194467	139505	Sporadic	19 and younger	Beechborough-Greenbrook	M6M	Household Contact	CONFIRMED	2021-04-18	2021-04-19	FEMALE	RESOLVED	No	No	No	No	No	No
3194468	139506	Sporadic	40 to 49 Years	Beechborough-Greenbrook	M6M	Community	CONFIRMED	2021-04-18	2021-04-19	FEMALE	RESOLVED	No	No	No	No	No	No
3194469	139507	Sporadic	80 to 89 Years	Lansing-Westgate	M2N	Household Contact	CONFIRMED	2021-04-18	2021-04-19	MALE	RESOLVED	No	No	No	No	No	No
3194470	139508	Sporadic	20 to 29 Years	Clanton Park	M3H	Community	CONFIRMED	2021-04-15	2021-04-19	FEMALE	RESOLVED	No	No	No	No	No	No
3194471	139509	Sporadic	70 to 79 Years	Black Creek	M3N	Household Contact	CONFIRMED	2021-04-15	2021-04-19	FEMALE	RESOLVED	No	No	No	No	No	No
3194472	139510	Sporadic	60 to 69 Years	Glenfield-Jane Heights	M3L	No Information	CONFIRMED	2021-04-18	2021-04-19	FEMALE	RESOLVED	No	No	No	No	No	No
3194473	139511	Sporadic	20 to 29 Years	York University Heights	M3J	Community	CONFIRMED	2021-04-18	2021-04-19	MALE	RESOLVED	No	No	No	No	No	No
3194474	139513	Sporadic	30 to 39 Years	Rosedale-Moore Park	M4W	Community	CONFIRMED	2021-04-17	2021-04-19	FEMALE	RESOLVED	No	No	No	No	No	No
3194475	139514	Sporadic	40 to 49 Years	York University Heights	M3J	Community	CONFIRMED	2021-04-12	2021-04-19	FEMALE	RESOLVED	No	No	No	No	No	No
3194476	139515	Sporadic	60 to 69 Years	Scarborough Village	M1J	Household Contact	CONFIRMED	2021-04-08	2021-04-19	MALE	RESOLVED	No	No	No	No	No	No
3194477	139516	Sporadic	19 and younger	York University Heights	M3J	No Information	CONFIRMED	2021-04-13	2021-04-19	FEMALE	RESOLVED	No	No	No	Yes	No	No
3194478	139517	Sporadic	40 to 49 Years	North St. James Town	M4X	No Information	CONFIRMED	2021-04-18	2021-04-19	FEMALE	RESOLVED	No	No	No	No	No	No
3194479	139518	Sporadic	40 to 49 Years	North St. James Town	M4Y	Close Contact	CONFIRMED	2021-04-16	2021-04-19	MALE	RESOLVED	No	No	No	No	No	No
3194480	139519	Sporadic	40 to 49 Years	Mount Olive-Silverstone-Jamestown	M9V	Community	CONFIRMED	2021-04-11	2021-04-19	MALE	RESOLVED	No	No	No	No	No	No
3194481	139520	Sporadic	40 to 49 Years	Englemount-Lawrence	M6B	No Information	CONFIRMED	2021-04-17	2021-04-19	MALE	RESOLVED	No	No	No	No	No	No
3194482	139521	Sporadic	40 to 49 Years	Mount Olive-Silverstone-Jamestown	M9V	Community	CONFIRMED	2021-04-15	2021-04-19	FEMALE	RESOLVED	No	No	No	No	No	No
3194483	139522	Sporadic	70 to 79 Years	Weston	M9N	Community	CONFIRMED	2021-04-18	2021-04-19	FEMALE	FATAL	No	No	No	Yes	Yes	No
3194484	139523	Sporadic	30 to 39 Years	Rustic	M6L	No Information	CONFIRMED	2021-04-10	2021-04-19	MALE	RESOLVED	No	No	No	No	No	No
3194485	139524	Sporadic	30 to 39 Years	Casa Loma	M5R	Community	CONFIRMED	2021-04-14	2021-04-19	MALE	RESOLVED	No	No	No	No	No	No
3194486	139525	Sporadic	60 to 69 Years	Pelmo Park-Humberlea	M9M	Community	CONFIRMED	2021-04-14	2021-04-19	MALE	RESOLVED	No	No	No	No	No	No
3194487	139526	Sporadic	30 to 39 Years	York University Heights	M3J	Community	CONFIRMED	2021-04-17	2021-04-19	FEMALE	RESOLVED	No	No	No	No	No	No
3194488	139527	Sporadic	30 to 39 Years	York University Heights	M3J	Community	CONFIRMED	2021-04-12	2021-04-19	MALE	RESOLVED	No	No	No	No	No	No
3194489	139528	Sporadic	70 to 79 Years	Weston	M9N	Community	CONFIRMED	2021-04-14	2021-04-19	FEMALE	RESOLVED	No	No	No	Yes	No	No
3194490	139529	Sporadic	30 to 39 Years	Willowdale West	M2N	Community	CONFIRMED	2021-04-13	2021-04-19	MALE	RESOLVED	No	No	No	Yes	No	No
3194491	139530	Sporadic	20 to 29 Years	Eglinton East	M1K	No Information	CONFIRMED	2021-04-12	2021-04-15	FEMALE	RESOLVED	No	No	No	No	No	No
3194492	139531	Sporadic	50 to 59 Years	Glenfield-Jane Heights	M3N	No Information	CONFIRMED	2021-04-13	2021-04-15	FEMALE	RESOLVED	No	No	No	No	No	No
3194493	139532	Sporadic	70 to 79 Years	Mimico (includes Humber Bay Shores)	M8V	Close Contact	CONFIRMED	2021-04-11	2021-04-19	MALE	RESOLVED	No	No	No	No	No	No
3194494	139533	Sporadic	20 to 29 Years	Weston	M9N	Community	CONFIRMED	2021-04-18	2021-04-19	FEMALE	RESOLVED	No	No	No	No	No	No
3194495	139534	Sporadic	70 to 79 Years	Humbermede	M9M	Community	CONFIRMED	2021-04-18	2021-04-19	FEMALE	RESOLVED	No	No	No	No	No	No
3194496	139535	Sporadic	20 to 29 Years	Humber Summit	M9L	No Information	CONFIRMED	2021-04-18	2021-04-19	MALE	RESOLVED	No	No	No	No	No	No
3194497	139536	Sporadic	50 to 59 Years	Weston-Pellam Park	M6N	Community	CONFIRMED	2021-04-18	2021-04-19	FEMALE	RESOLVED	No	No	No	No	No	No
3194498	139537	Sporadic	50 to 59 Years	Bathurst Manor	M3H	No Information	CONFIRMED	2021-04-18	2021-04-19	MALE	RESOLVED	No	No	No	No	No	No
3194499	139538	Sporadic	20 to 29 Years	Centennial Scarborough	M1C	No Information	CONFIRMED	2021-04-08	2021-04-14	FEMALE	RESOLVED	No	No	No	No	No	No
3194500	139539	Sporadic	20 to 29 Years	Henry Farm	M2J	No Information	CONFIRMED	2021-04-14	2021-04-14	UNKNOWN	RESOLVED	No	No	No	No	No	No
3194501	139541	Sporadic	60 to 69 Years	Corso Italia-Davenport	M6E	No Information	CONFIRMED	2021-04-18	2021-04-19	MALE	RESOLVED	No	No	No	No	No	No
3194502	139542	Sporadic	50 to 59 Years	Thorncliffe Park	M4H	Outbreaks, Other Settings	CONFIRMED	2021-04-15	2021-04-19	FEMALE	RESOLVED	No	No	No	No	No	No
3194503	139543	Sporadic	20 to 29 Years	Flemingdon Park	M3C	No Information	CONFIRMED	2021-04-18	2021-04-19	FEMALE	RESOLVED	No	No	No	No	No	No
3194504	139544	Sporadic	20 to 29 Years	Wychwood	M6C	Community	CONFIRMED	2021-04-12	2021-04-13	MALE	RESOLVED	No	No	No	No	No	No
3194505	139545	Sporadic	20 to 29 Years	Agincourt South-Malvern West	M1S	No Information	CONFIRMED	2021-04-13	2021-04-15	MALE	RESOLVED	No	No	No	No	No	No
3194506	139546	Sporadic	30 to 39 Years	South Riverdale	M4M	No Information	CONFIRMED	2021-04-12	2021-04-15	MALE	RESOLVED	No	No	No	No	No	No
3194507	139547	Sporadic	20 to 29 Years	Clairlea-Birchmount	M1L	No Information	CONFIRMED	2021-04-12	2021-04-15	MALE	RESOLVED	No	No	No	No	No	No
3194508	139548	Sporadic	40 to 49 Years	Bayview Village	M2K	No Information	CONFIRMED	2021-04-13	2021-04-15	MALE	RESOLVED	No	No	No	No	No	No
3194509	139549	Sporadic	30 to 39 Years	Etobicoke West Mall	M9C	No Information	CONFIRMED	2021-04-12	2021-04-15	UNKNOWN	RESOLVED	No	No	No	No	No	No
3194510	139550	Sporadic	20 to 29 Years	Briar Hill - Belgravia	M6B	Community	CONFIRMED	2021-04-18	2021-04-19	MALE	RESOLVED	No	No	No	No	No	No
3194511	139551	Outbreak Associated	19 and younger	Henry Farm	M2J	Outbreaks, Other Settings	CONFIRMED	2021-04-18	2021-04-19	MALE	RESOLVED	No	No	No	No	No	No
3194512	139552	Sporadic	19 and younger	Parkwoods-Donalda	M3A	No Information	CONFIRMED	2021-04-18	2021-04-19	MALE	RESOLVED	No	No	No	No	No	No
3194513	139553	Sporadic	50 to 59 Years	Briar Hill - Belgravia	M6B	No Information	CONFIRMED	2021-04-18	2021-04-19	FEMALE	RESOLVED	No	No	No	Yes	No	No
3194514	139554	Sporadic	20 to 29 Years	Banbury-Don Mills	M3C	Community	CONFIRMED	2021-04-08	2021-04-16	MALE	RESOLVED	No	No	No	No	No	No
3194515	139555	Sporadic	40 to 49 Years	Clairlea-Birchmount	M1L	Community	CONFIRMED	2021-04-17	2021-04-19	MALE	RESOLVED	No	No	No	Yes	Yes	No
3194516	139556	Sporadic	60 to 69 Years	Lawrence Park South	M4N	Community	CONFIRMED	2021-04-14	2021-04-19	FEMALE	RESOLVED	No	No	No	No	No	No
3194517	139558	Sporadic	20 to 29 Years	Waterfront Communities-The Island	M5V	No Information	CONFIRMED	2021-04-18	2021-04-19	FEMALE	RESOLVED	No	No	No	No	No	No
3194518	139559	Sporadic	40 to 49 Years	L'Amoreaux	M1V	No Information	CONFIRMED	2021-04-18	2021-04-19	FEMALE	RESOLVED	No	No	No	No	No	No
3194519	139560	Sporadic	40 to 49 Years	Dorset Park	M1P	Community	CONFIRMED	2021-04-11	2021-04-19	MALE	RESOLVED	No	No	No	No	No	No
3194520	139561	Sporadic	30 to 39 Years	West Hill	M1E	Household Contact	CONFIRMED	2021-04-16	2021-04-19	FEMALE	RESOLVED	No	No	No	No	No	No
3194521	139562	Sporadic	30 to 39 Years	Victoria Village	M4A	No Information	CONFIRMED	2021-04-18	2021-04-19	MALE	RESOLVED	No	No	No	No	No	No
3194522	139563	Sporadic	40 to 49 Years	Woodbine Corridor	M4C	No Information	CONFIRMED	2021-04-18	2021-04-19	MALE	RESOLVED	No	No	No	No	No	No
3194523	139564	Sporadic	30 to 39 Years	Flemingdon Park	M3C	No Information	CONFIRMED	2021-04-18	2021-04-19	MALE	RESOLVED	No	No	No	No	No	No
3194524	139565	Sporadic	90 and older	Clanton Park	M3H	No Information	CONFIRMED	2021-04-18	2021-04-19	FEMALE	RESOLVED	No	No	No	Yes	No	No
3194525	139566	Sporadic	30 to 39 Years	Glenfield-Jane Heights	M3N	No Information	CONFIRMED	2021-04-12	2021-04-15	UNKNOWN	RESOLVED	No	No	No	No	No	No
3194526	139567	Sporadic	70 to 79 Years	Black Creek	M3N	Community	CONFIRMED	2021-04-06	2021-04-19	MALE	RESOLVED	No	No	No	Yes	No	No
3194527	139568	Sporadic	40 to 49 Years	High Park-Swansea	M6R	No Information	CONFIRMED	2021-04-18	2021-04-19	MALE	RESOLVED	No	No	No	No	No	No
3194528	139569	Outbreak Associated	30 to 39 Years	Mimico (includes Humber Bay Shores)	M8V	Outbreaks, Other Settings	CONFIRMED	2021-04-16	2021-04-19	MALE	RESOLVED	No	No	No	No	No	No
3194529	139570	Sporadic	30 to 39 Years	Roncesvalles	M6K	No Information	CONFIRMED	2021-04-13	2021-04-15	UNKNOWN	RESOLVED	No	No	No	No	No	No
3194530	139571	Sporadic	20 to 29 Years	Bathurst Manor	M3H	Household Contact	CONFIRMED	2021-04-13	2021-04-15	UNKNOWN	RESOLVED	No	No	No	No	No	No
3194531	139572	Sporadic	20 to 29 Years	West Humber-Clairville	M9W	No Information	CONFIRMED	2021-04-12	2021-04-15	UNKNOWN	RESOLVED	No	No	No	No	No	No
3194532	139573	Sporadic	40 to 49 Years	Birchcliffe-Cliffside	M1N	Community	CONFIRMED	2021-04-15	2021-04-19	MALE	RESOLVED	No	No	No	No	No	No
3194533	139574	Sporadic	19 and younger	Broadview North	M4K	Household Contact	CONFIRMED	2021-04-16	2021-04-19	MALE	RESOLVED	No	No	No	No	No	No
3194534	139575	Sporadic	30 to 39 Years	Oakridge	M1L	Household Contact	CONFIRMED	2021-04-17	2021-04-19	FEMALE	RESOLVED	No	No	No	Yes	No	No
3194535	139576	Sporadic	20 to 29 Years	Trinity-Bellwoods	M6J	Community	CONFIRMED	2021-04-09	2021-04-16	UNKNOWN	RESOLVED	No	No	No	No	No	No
3194536	139577	Sporadic	60 to 69 Years	West Hill	M1E	Household Contact	CONFIRMED	2021-04-16	2021-04-19	FEMALE	RESOLVED	No	No	No	No	No	No
3194537	139578	Sporadic	30 to 39 Years	Waterfront Communities-The Island	M5V	No Information	CONFIRMED	2021-04-09	2021-04-19	FEMALE	RESOLVED	No	No	No	No	No	No
3194538	139579	Outbreak Associated	19 and younger	Oakridge	M1L	Outbreaks, Other Settings	CONFIRMED	2021-04-15	2021-04-19	FEMALE	RESOLVED	No	No	No	No	No	No
3194539	139580	Sporadic	20 to 29 Years	Rouge	M1B	Close Contact	CONFIRMED	2021-04-16	2021-04-19	MALE	RESOLVED	No	No	No	No	No	No
3194540	139581	Sporadic	70 to 79 Years	Clairlea-Birchmount	M1K	Community	CONFIRMED	2021-03-24	2021-04-19	FEMALE	RESOLVED	No	No	No	No	No	No
3194541	139582	Outbreak Associated	40 to 49 Years	Woburn	M1G	Outbreaks, Other Settings	CONFIRMED	2021-04-17	2021-04-19	MALE	RESOLVED	No	No	No	No	No	No
3194542	139583	Sporadic	19 and younger	Malvern	M1B	Household Contact	CONFIRMED	2021-04-18	2021-04-19	MALE	RESOLVED	No	No	No	No	No	No
3194543	139584	Sporadic	30 to 39 Years	Church-Yonge Corridor	M5B	Community	CONFIRMED	2021-04-18	2021-04-19	MALE	RESOLVED	No	No	No	No	No	No
3194544	139585	Sporadic	30 to 39 Years	Dorset Park	M1P	Close Contact	CONFIRMED	2021-04-16	2021-04-19	FEMALE	RESOLVED	No	No	No	No	No	No
3194545	139586	Sporadic	20 to 29 Years	Clairlea-Birchmount	M1L	No Information	CONFIRMED	2021-04-18	2021-04-19	MALE	RESOLVED	No	No	No	No	No	No
3194546	139587	Sporadic	50 to 59 Years	Bedford Park-Nortown	M5M	No Information	CONFIRMED	2021-04-16	2021-04-19	MALE	RESOLVED	No	No	No	No	No	No
3194547	139588	Sporadic	20 to 29 Years	Milliken	M1V	Community	CONFIRMED	2021-04-17	2021-04-19	MALE	RESOLVED	No	No	No	No	No	No
3194548	139589	Sporadic	19 and younger	Taylor-Massey	M4C	Household Contact	CONFIRMED	2021-04-16	2021-04-19	FEMALE	RESOLVED	No	No	No	No	No	No
3194549	139590	Sporadic	30 to 39 Years		M6A	No Information	CONFIRMED	2021-04-18	2021-04-19	UNKNOWN	RESOLVED	No	No	No	No	No	No
3194550	139591	Sporadic	50 to 59 Years	Lansing-Westgate	M2N	No Information	CONFIRMED	2021-04-18	2021-04-19	FEMALE	RESOLVED	No	No	No	No	No	No
3194551	139592	Sporadic	20 to 29 Years	Bay Street Corridor	M4Y	No Information	CONFIRMED	2021-04-16	2021-04-19	FEMALE	RESOLVED	No	No	No	No	No	No
3194552	139593	Sporadic	40 to 49 Years	Briar Hill - Belgravia	M6B	Community	CONFIRMED	2021-04-17	2021-04-19	FEMALE	RESOLVED	No	No	No	No	No	No
3194553	139595	Sporadic	50 to 59 Years	Humbermede	M9M	Household Contact	CONFIRMED	2021-03-18	2021-04-15	MALE	RESOLVED	No	No	No	No	No	No
3194554	139596	Sporadic	20 to 29 Years	Rouge	M1X	Household Contact	PROBABLE	2021-04-04	2021-04-19	MALE	RESOLVED	No	No	No	No	No	No
3194555	139597	Sporadic	60 to 69 Years	Glenfield-Jane Heights	M3L	No Information	CONFIRMED	2021-04-17	2021-04-19	MALE	RESOLVED	No	No	No	No	No	No
3194556	139598	Sporadic	30 to 39 Years	Westminster-Branson	M2R	No Information	CONFIRMED	2021-04-18	2021-04-19	MALE	RESOLVED	No	No	No	No	No	No
3194557	139599	Sporadic	20 to 29 Years	Kensington-Chinatown	M5T	No Information	CONFIRMED	2021-04-18	2021-04-19	MALE	RESOLVED	No	No	No	No	No	No
3194558	139600	Sporadic	20 to 29 Years	Downsview-Roding-CFB	M3L	No Information	CONFIRMED	2021-04-19	2021-04-19	FEMALE	RESOLVED	No	No	No	No	No	No
3194559	139601	Sporadic	19 and younger	Flemingdon Park	M3C	Household Contact	PROBABLE	2021-04-09	2021-04-15	MALE	RESOLVED	No	No	No	No	No	No
3194560	139602	Sporadic	40 to 49 Years	Glenfield-Jane Heights	M3N	Household Contact	CONFIRMED	2021-04-03	2021-04-19	FEMALE	RESOLVED	No	No	No	No	No	No
3194561	139603	Sporadic	30 to 39 Years	Waterfront Communities-The Island	M5V	Travel	CONFIRMED	2021-04-12	2021-04-16	UNKNOWN	RESOLVED	No	No	No	No	No	No
3194562	139604	Sporadic	20 to 29 Years	Black Creek	M3N	Community	CONFIRMED	2021-04-11	2021-04-19	UNKNOWN	FATAL	No	No	No	No	No	No
3194563	139605	Outbreak Associated	50 to 59 Years	Waterfront Communities-The Island	M5V	Outbreaks, Congregate Settings	PROBABLE	2021-04-14	2021-04-14	UNKNOWN	RESOLVED	No	No	No	No	No	No
3194564	139606	Outbreak Associated	50 to 59 Years	Church-Yonge Corridor	M5B	Outbreaks, Other Settings	CONFIRMED	2021-04-14	2021-04-19	FEMALE	RESOLVED	No	No	No	No	No	No
3194565	139607	Sporadic	19 and younger	Keelesdale-Eglinton West	M6M	Community	CONFIRMED	2021-04-17	2021-04-19	FEMALE	RESOLVED	No	No	No	No	No	No
3194566	139608	Sporadic	30 to 39 Years	Don Valley Village	M2J	No Information	CONFIRMED	2021-04-18	2021-04-19	MALE	RESOLVED	No	No	No	No	No	No
3194567	139609	Sporadic	30 to 39 Years	Rouge	M1B	Community	CONFIRMED	2021-04-03	2021-04-19	FEMALE	RESOLVED	No	No	No	No	No	No
3194568	139610	Sporadic	50 to 59 Years	High Park North	M6P	Household Contact	PROBABLE	2021-04-08	2021-04-19	UNKNOWN	RESOLVED	No	No	No	No	No	No
3194569	139612	Sporadic	30 to 39 Years	Forest Hill South	M5P	No Information	PROBABLE	2021-04-17	2021-04-17	FEMALE	RESOLVED	No	No	No	No	No	No
3194570	139613	Sporadic	19 and younger	Waterfront Communities-The Island	M5J	Travel	CONFIRMED	2021-04-18	2021-04-19	MALE	RESOLVED	No	No	No	No	No	No
3194571	139614	Sporadic	30 to 39 Years	West Humber-Clairville	M9V	Travel	CONFIRMED	2021-04-14	2021-04-19	MALE	RESOLVED	No	No	No	No	No	No
3194572	139615	Sporadic	20 to 29 Years	Humber Heights-Westmount	M9P	Community	CONFIRMED	2021-04-11	2021-04-19	MALE	RESOLVED	No	No	No	No	No	No
3194573	139616	Sporadic	19 and younger	Englemount-Lawrence	M6B	Travel	CONFIRMED	2021-04-15	2021-04-19	MALE	RESOLVED	No	No	No	No	No	No
3194574	139617	Sporadic	19 and younger	Englemount-Lawrence	M6B	Travel	CONFIRMED	2021-04-15	2021-04-19	MALE	RESOLVED	No	No	No	No	No	No
3194575	139618	Sporadic	60 to 69 Years	Broadview North	M4K	No Information	CONFIRMED	2021-04-18	2021-04-19	FEMALE	RESOLVED	No	No	No	No	No	No
3194576	139619	Sporadic	19 and younger		M5E	Household Contact	CONFIRMED	2021-04-07	2021-04-19	FEMALE	RESOLVED	No	No	No	No	No	No
3194577	139620	Sporadic	30 to 39 Years	Pleasant View	M2J	No Information	CONFIRMED	2021-04-18	2021-04-19	FEMALE	RESOLVED	No	No	No	Yes	No	No
3194578	139621	Outbreak Associated	19 and younger	Regent Park	M5A	Outbreaks, Other Settings	CONFIRMED	2021-04-18	2021-04-19	MALE	RESOLVED	No	No	No	No	No	No
3194579	139622	Sporadic	50 to 59 Years	Blake-Jones	M4J	No Information	CONFIRMED	2021-04-18	2021-04-19	FEMALE	RESOLVED	No	No	No	No	No	No
3194580	139623	Sporadic	20 to 29 Years	Rexdale-Kipling	M9W	Community	CONFIRMED	2021-04-14	2021-04-19	MALE	RESOLVED	No	No	No	No	No	No
3194581	139624	Outbreak Associated	80 to 89 Years	Stonegate-Queensway	M8Y	Outbreaks, Healthcare Institutions	CONFIRMED	2021-04-17	2021-04-18	FEMALE	FATAL	No	No	No	No	No	No
3194582	139625	Sporadic	20 to 29 Years	Oakwood Village	M6E	No Information	CONFIRMED	2021-04-12	2021-04-13	UNKNOWN	RESOLVED	No	No	No	No	No	No
3194583	139626	Sporadic	30 to 39 Years	Mimico (includes Humber Bay Shores)	M8V	No Information	CONFIRMED	2021-04-14	2021-04-15	MALE	RESOLVED	No	No	No	No	No	No
3194584	139627	Sporadic	20 to 29 Years	High Park North	M6P	No Information	CONFIRMED	2021-04-07	2021-04-14	MALE	RESOLVED	No	No	No	No	No	No
3194585	139628	Outbreak Associated	19 and younger	University	M5S	Close Contact	CONFIRMED	2021-04-12	2021-04-14	UNKNOWN	RESOLVED	No	No	No	No	No	No
3194586	139629	Sporadic	19 and younger	Islington-City Centre West	M9B	Community	CONFIRMED	2021-04-08	2021-04-15	FEMALE	RESOLVED	No	No	No	No	No	No
3194587	139630	Sporadic	90 and older	Birchcliffe-Cliffside	M1N	No Information	CONFIRMED	2021-04-18	2021-04-19	MALE	RESOLVED	No	No	No	No	No	No
3194588	139631	Sporadic	19 and younger	Brookhaven-Amesbury	M6M	Household Contact	CONFIRMED	2021-04-16	2021-04-19	FEMALE	RESOLVED	No	No	No	No	No	No
3194589	139632	Sporadic	30 to 39 Years		M6A	Household Contact	CONFIRMED	2021-04-14	2021-04-19	FEMALE	RESOLVED	No	No	No	No	No	No
3194590	139633	Sporadic	40 to 49 Years	Humber Heights-Westmount	M9P	No Information	CONFIRMED	2021-04-18	2021-04-19	FEMALE	RESOLVED	No	No	No	No	No	No
3194591	139634	Sporadic	20 to 29 Years	Yorkdale-Glen Park	M6B	Community	CONFIRMED	2021-04-10	2021-04-19	MALE	RESOLVED	No	No	No	No	No	No
3194592	139635	Sporadic	60 to 69 Years	Broadview North	M4K	No Information	CONFIRMED	2021-04-18	2021-04-19	MALE	RESOLVED	No	No	No	Yes	No	No
3194593	139636	Sporadic	70 to 79 Years	Kingsview Village-The Westway	M9R	Close Contact	CONFIRMED	2021-04-15	2021-04-19	FEMALE	RESOLVED	No	No	No	No	No	No
3194594	139637	Sporadic	30 to 39 Years	Mimico (includes Humber Bay Shores)	M8V	No Information	CONFIRMED	2021-04-18	2021-04-19	FEMALE	RESOLVED	No	No	No	No	No	No
3194595	139638	Sporadic	60 to 69 Years	Brookhaven-Amesbury	M6M	Household Contact	CONFIRMED	2021-04-18	2021-04-19	FEMALE	RESOLVED	No	No	No	No	No	No
3194596	139639	Sporadic	70 to 79 Years	Steeles	M1W	Household Contact	CONFIRMED	2021-04-18	2021-04-19	FEMALE	RESOLVED	No	No	No	No	No	No
3194597	139640	Sporadic	20 to 29 Years	York University Heights	M3J	Community	CONFIRMED	2021-04-15	2021-04-19	FEMALE	RESOLVED	No	No	No	No	No	No
3194598	139641	Outbreak Associated	50 to 59 Years	O'Connor-Parkview	M4B	Household Contact	CONFIRMED	2021-04-14	2021-04-19	MALE	RESOLVED	No	No	No	No	No	No
3194599	139642	Sporadic	20 to 29 Years	Victoria Village	M4A	Household Contact	CONFIRMED	2021-04-11	2021-04-19	MALE	RESOLVED	No	No	No	No	No	No
3194600	139643	Sporadic	20 to 29 Years	Glenfield-Jane Heights	M3N	Community	CONFIRMED	2021-04-15	2021-04-19	FEMALE	RESOLVED	No	No	No	No	No	No
3194601	139644	Sporadic	60 to 69 Years	Broadview North	M4K	No Information	CONFIRMED	2021-04-18	2021-04-19	FEMALE	RESOLVED	No	No	No	No	No	No
3194602	139645	Sporadic	60 to 69 Years	Humbermede	M9M	Community	CONFIRMED	2021-04-16	2021-04-19	MALE	RESOLVED	No	No	No	No	No	No
3194603	139646	Sporadic	40 to 49 Years	Taylor-Massey	M4C	Household Contact	CONFIRMED	2021-04-18	2021-04-19	FEMALE	RESOLVED	No	No	No	No	No	No
3194604	139647	Sporadic	30 to 39 Years	Bayview Village	M2K	Community	CONFIRMED	2021-04-18	2021-04-19	MALE	RESOLVED	No	No	No	Yes	No	No
3194605	139648	Sporadic	60 to 69 Years	Westminster-Branson	M2R	No Information	CONFIRMED	2021-04-18	2021-04-19	MALE	RESOLVED	No	No	No	No	No	No
3194606	139649	Sporadic	60 to 69 Years	Westminster-Branson	M2R	Community	CONFIRMED	2021-04-12	2021-04-19	FEMALE	RESOLVED	No	No	No	No	No	No
3194607	139650	Sporadic	50 to 59 Years	Tam O'Shanter-Sullivan	M1T	No Information	CONFIRMED	2021-04-18	2021-04-19	MALE	RESOLVED	No	No	No	No	No	No
3194608	139651	Sporadic	50 to 59 Years	Yorkdale-Glen Park	M6A	Community	CONFIRMED	2021-04-08	2021-04-19	FEMALE	RESOLVED	No	No	No	No	No	No
3194609	139652	Sporadic	40 to 49 Years	Regent Park	M5A	Household Contact	CONFIRMED	2021-04-09	2021-04-14	UNKNOWN	RESOLVED	No	No	No	No	No	No
3194610	139653	Sporadic	20 to 29 Years	Woburn	M1G	Community	CONFIRMED	2021-04-14	2021-04-19	FEMALE	RESOLVED	No	No	No	No	No	No
3194611	139654	Sporadic	60 to 69 Years	Oakwood Village	M6E	No Information	CONFIRMED	2021-04-12	2021-04-14	FEMALE	RESOLVED	No	No	No	No	No	No
3194612	139655	Outbreak Associated	30 to 39 Years	South Parkdale	M6K	Outbreaks, Congregate Settings	CONFIRMED	2021-04-12	2021-04-13	MALE	RESOLVED	No	No	No	No	No	No
3194613	139656	Sporadic	60 to 69 Years	Corso Italia-Davenport	M6E	No Information	CONFIRMED	2021-04-18	2021-04-19	FEMALE	RESOLVED	No	No	No	No	No	No
3194614	139657	Sporadic	40 to 49 Years	Eglinton East	M1K	Community	CONFIRMED	2021-04-14	2021-04-19	MALE	RESOLVED	No	No	No	No	No	No
3194615	139658	Sporadic	20 to 29 Years	Birchcliffe-Cliffside	M1N	Household Contact	CONFIRMED	2021-04-16	2021-04-19	FEMALE	RESOLVED	No	No	No	No	No	No
3194616	139659	Sporadic	60 to 69 Years	St.Andrew-Windfields	M2P	No Information	CONFIRMED	2021-04-18	2021-04-19	FEMALE	RESOLVED	No	No	No	Yes	No	No
3194617	139660	Sporadic	50 to 59 Years	South Parkdale	M6K	Household Contact	CONFIRMED	2021-04-18	2021-04-19	FEMALE	RESOLVED	No	No	No	No	No	No
3194618	139661	Sporadic	19 and younger	Brookhaven-Amesbury	M6M	Household Contact	CONFIRMED	2021-04-03	2021-04-19	MALE	RESOLVED	No	No	No	No	No	No
3194619	139662	Sporadic	20 to 29 Years	Willowridge-Martingrove-Richview	M9R	No Information	CONFIRMED	2021-04-18	2021-04-19	MALE	RESOLVED	No	No	No	No	No	No
3194620	139663	Sporadic	60 to 69 Years	Pelmo Park-Humberlea	M9M	Household Contact	PROBABLE	2021-04-13	2021-04-19	MALE	RESOLVED	No	No	No	No	No	No
3194621	139664	Sporadic	40 to 49 Years	Brookhaven-Amesbury	M6M	Household Contact	CONFIRMED	2021-04-15	2021-04-19	FEMALE	RESOLVED	No	No	No	No	No	No
3194622	139665	Sporadic	20 to 29 Years	Bendale	M1K	Household Contact	CONFIRMED	2021-04-13	2021-04-19	MALE	RESOLVED	No	No	No	No	No	No
3194623	139666	Sporadic	50 to 59 Years	Islington-City Centre West	M9A	Household Contact	CONFIRMED	2021-04-16	2021-04-19	MALE	RESOLVED	No	No	No	No	No	No
3194624	139667	Sporadic	30 to 39 Years	Keelesdale-Eglinton West	M6M	Community	CONFIRMED	2021-04-12	2021-04-19	FEMALE	RESOLVED	No	No	No	No	No	No
3194625	139668	Sporadic	40 to 49 Years	York University Heights	M3J	Close Contact	CONFIRMED	2021-04-18	2021-04-19	FEMALE	RESOLVED	No	No	No	No	No	No
3194626	139669	Sporadic	50 to 59 Years	Clairlea-Birchmount	M1L	Community	CONFIRMED	2021-04-15	2021-04-19	MALE	RESOLVED	No	No	No	No	No	No
3194627	139670	Sporadic	30 to 39 Years	Maple Leaf	M6L	No Information	CONFIRMED	2021-04-18	2021-04-19	FEMALE	RESOLVED	No	No	No	No	No	No
3194628	139671	Sporadic	60 to 69 Years	Princess-Rosethorn	M9B	Community	PROBABLE	2021-04-17	2021-04-19	FEMALE	RESOLVED	No	No	No	No	No	No
3194629	139672	Sporadic	19 and younger	Eglinton East	M1K	Household Contact	CONFIRMED	2021-04-14	2021-04-19	MALE	RESOLVED	No	No	No	No	No	No
3194630	139673	Sporadic	30 to 39 Years	Downsview-Roding-CFB	M3K	Household Contact	CONFIRMED	2021-04-16	2021-04-19	MALE	RESOLVED	No	No	No	No	No	No
3194631	139674	Outbreak Associated	50 to 59 Years	Kingsview Village-The Westway	M9R	Outbreaks, Other Settings	CONFIRMED	2021-04-14	2021-04-19	MALE	RESOLVED	No	No	No	No	No	No
3194632	139675	Sporadic	50 to 59 Years	Bathurst Manor	M3H	No Information	CONFIRMED	2021-04-18	2021-04-19	MALE	RESOLVED	No	No	No	No	No	No
3194633	139676	Sporadic	30 to 39 Years			Travel	CONFIRMED	2021-04-01	2021-04-14	UNKNOWN	RESOLVED	No	No	No	No	No	No
3194634	139677	Sporadic	30 to 39 Years	Mount Pleasant West	M4P	Community	CONFIRMED	2021-04-09	2021-04-17	MALE	RESOLVED	No	No	No	No	No	No
3194635	139678	Sporadic	40 to 49 Years	Islington-City Centre West	M9B	No Information	CONFIRMED	2021-04-18	2021-04-19	FEMALE	RESOLVED	No	No	No	No	No	No
3194636	139679	Sporadic	20 to 29 Years	O'Connor-Parkview	M4B	No Information	CONFIRMED	2021-04-18	2021-04-19	FEMALE	RESOLVED	No	No	No	No	No	No
3194637	139680	Sporadic	19 and younger	West Humber-Clairville	M9V	Household Contact	CONFIRMED	2021-04-13	2021-04-19	MALE	RESOLVED	No	No	No	No	No	No
3194638	139681	Sporadic	19 and younger	West Humber-Clairville	M9V	Household Contact	CONFIRMED	2021-04-13	2021-04-19	MALE	RESOLVED	No	No	No	No	No	No
3194639	139682	Sporadic	40 to 49 Years	Pelmo Park-Humberlea	M9M	Community	CONFIRMED	2021-04-13	2021-04-19	MALE	RESOLVED	No	No	No	No	No	No
3194640	139683	Sporadic	40 to 49 Years	Danforth-East York	M4J	No Information	CONFIRMED	2021-04-18	2021-04-19	MALE	RESOLVED	No	No	No	No	No	No
3194641	139684	Sporadic	30 to 39 Years	New Toronto	M8V	No Information	CONFIRMED	2021-04-18	2021-04-19	FEMALE	RESOLVED	No	No	No	No	No	No
3194642	139685	Sporadic	40 to 49 Years	Humber Summit	M9L	Community	CONFIRMED	2021-04-14	2021-04-19	MALE	RESOLVED	No	No	No	No	No	No
3194643	139686	Sporadic	20 to 29 Years	Stonegate-Queensway	M8Y	No Information	CONFIRMED	2021-04-18	2021-04-19	FEMALE	RESOLVED	No	No	No	No	No	No
3194644	139687	Sporadic	30 to 39 Years	Mimico (includes Humber Bay Shores)	M8V	Community	CONFIRMED	2021-04-18	2021-04-19	FEMALE	RESOLVED	No	No	No	No	No	No
3194645	139688	Sporadic	50 to 59 Years	Mount Olive-Silverstone-Jamestown	M9V	Household Contact	CONFIRMED	2021-04-17	2021-04-19	FEMALE	RESOLVED	No	No	No	No	No	No
3194646	139689	Outbreak Associated	19 and younger	East End-Danforth	M4E	Outbreaks, Other Settings	CONFIRMED	2021-04-18	2021-04-19	MALE	RESOLVED	No	No	No	No	No	No
3194647	139690	Sporadic	30 to 39 Years	Oakridge	M1L	Community	CONFIRMED	2021-04-06	2021-04-19	FEMALE	RESOLVED	No	No	No	No	No	No
3194648	139691	Sporadic	30 to 39 Years	Beechborough-Greenbrook	M6M	Close Contact	CONFIRMED	2021-04-07	2021-04-19	FEMALE	RESOLVED	No	No	No	No	No	No
3194649	139692	Sporadic	20 to 29 Years	Clairlea-Birchmount	M1L	No Information	CONFIRMED	2021-04-18	2021-04-19	FEMALE	RESOLVED	No	No	No	No	No	No
3194650	139693	Sporadic	40 to 49 Years	Pelmo Park-Humberlea	M9M	Community	CONFIRMED	2021-04-16	2021-04-19	MALE	RESOLVED	No	No	No	No	No	No
3194651	139694	Sporadic	50 to 59 Years	Mount Olive-Silverstone-Jamestown	M9V	Household Contact	CONFIRMED	2021-04-16	2021-04-19	MALE	RESOLVED	No	No	No	No	No	No
3194652	139695	Sporadic	19 and younger	Broadview North	M4K	Community	CONFIRMED	2021-04-13	2021-04-19	FEMALE	RESOLVED	No	No	No	No	No	No
3194653	139696	Sporadic	30 to 39 Years	Dovercourt-Wallace Emerson-Junction	M6P	No Information	CONFIRMED	2021-04-18	2021-04-19	MALE	RESOLVED	No	No	No	No	No	No
3194654	139697	Sporadic	30 to 39 Years	Pelmo Park-Humberlea	M9M	Household Contact	CONFIRMED	2021-04-16	2021-04-19	FEMALE	RESOLVED	No	No	No	No	No	No
3194655	139698	Sporadic	20 to 29 Years	Woburn	M1G	Community	CONFIRMED	2021-04-16	2021-04-19	MALE	RESOLVED	No	No	No	No	No	No
3194656	139699	Sporadic	70 to 79 Years	Stonegate-Queensway	M8Y	Community	CONFIRMED	2021-04-12	2021-04-19	MALE	RESOLVED	No	No	No	No	No	No
3194657	139700	Outbreak Associated	50 to 59 Years	Dovercourt-Wallace Emerson-Junction	M6P	Outbreaks, Other Settings	CONFIRMED	2021-04-16	2021-04-19	FEMALE	RESOLVED	No	No	No	No	No	No
3194658	139701	Sporadic	20 to 29 Years	Briar Hill - Belgravia	M6E	No Information	CONFIRMED	2021-04-09	2021-04-14	MALE	RESOLVED	No	No	No	No	No	No
3194659	139702	Sporadic	20 to 29 Years			Travel	CONFIRMED	2021-04-13	2021-04-15	UNKNOWN	RESOLVED	No	No	No	No	No	No
3194660	139703	Sporadic	20 to 29 Years	Elms-Old Rexdale	M9W	Close Contact	CONFIRMED	2021-04-06	2021-04-19	MALE	RESOLVED	No	No	No	No	No	No
3194661	139704	Sporadic	50 to 59 Years	Brookhaven-Amesbury	M6M	Household Contact	CONFIRMED	2021-04-15	2021-04-19	MALE	RESOLVED	No	No	No	No	No	No
3194662	139705	Sporadic	19 and younger	Pelmo Park-Humberlea	M9M	Household Contact	CONFIRMED	2021-04-18	2021-04-19	MALE	RESOLVED	No	No	No	No	No	No
3194663	139706	Sporadic	20 to 29 Years	Mimico (includes Humber Bay Shores)	M8V	No Information	CONFIRMED	2021-04-18	2021-04-19	MALE	RESOLVED	No	No	No	No	No	No
3194664	139707	Sporadic	70 to 79 Years	Danforth-East York	M4J	No Information	CONFIRMED	2021-04-18	2021-04-19	MALE	RESOLVED	No	No	No	No	No	No
3194665	139708	Sporadic	50 to 59 Years	Keelesdale-Eglinton West	M6M	Community	CONFIRMED	2021-04-16	2021-04-19	FEMALE	RESOLVED	No	No	No	No	No	No
3194666	139709	Sporadic	60 to 69 Years	Broadview North	M4K	No Information	CONFIRMED	2021-04-18	2021-04-19	FEMALE	RESOLVED	No	No	No	No	No	No
3194667	139710	Sporadic	50 to 59 Years	Keelesdale-Eglinton West	M6M	Community	CONFIRMED	2021-04-17	2021-04-19	MALE	RESOLVED	No	No	No	No	No	No
3194668	139711	Sporadic	50 to 59 Years	Danforth-East York	M4C	No Information	CONFIRMED	2021-04-18	2021-04-19	FEMALE	RESOLVED	No	No	No	No	No	No
3194669	139712	Sporadic	20 to 29 Years	Waterfront Communities-The Island	M5V	Travel	CONFIRMED	2021-04-02	2021-04-14	MALE	RESOLVED	No	No	No	No	No	No
3194670	139713	Sporadic	30 to 39 Years	Corso Italia-Davenport	M6E	No Information	CONFIRMED	2021-04-18	2021-04-19	FEMALE	RESOLVED	No	No	No	No	No	No
3194671	139714	Sporadic	19 and younger	Mimico (includes Humber Bay Shores)	M8V	Household Contact	CONFIRMED	2021-04-16	2021-04-19	FEMALE	RESOLVED	No	No	No	No	No	No
3194672	139715	Sporadic	30 to 39 Years	Brookhaven-Amesbury	M6M	Household Contact	CONFIRMED	2021-04-16	2021-04-19	FEMALE	RESOLVED	No	No	No	No	No	No
3194673	139716	Outbreak Associated	50 to 59 Years	Maple Leaf	M6L	Outbreaks, Other Settings	CONFIRMED	2021-04-18	2021-04-19	FEMALE	RESOLVED	No	No	No	No	No	No
3194674	139717	Sporadic	50 to 59 Years	Humewood-Cedarvale	M6C	Community	CONFIRMED	2021-04-14	2021-04-19	FEMALE	RESOLVED	No	No	No	No	No	No
3194675	139719	Sporadic	20 to 29 Years	Runnymede-Bloor West Village	M6S	No Information	CONFIRMED	2021-04-18	2021-04-19	FEMALE	RESOLVED	No	No	No	No	No	No
3194676	139720	Sporadic	60 to 69 Years	Humewood-Cedarvale	M6C	Community	CONFIRMED	2021-04-16	2021-04-19	MALE	RESOLVED	No	No	No	No	No	No
3194677	139721	Sporadic	40 to 49 Years	Mimico (includes Humber Bay Shores)	M8V	Community	CONFIRMED	2021-04-15	2021-04-19	MALE	RESOLVED	No	No	No	No	No	No
3194678	139722	Sporadic	50 to 59 Years	Junction Area	M6P	No Information	CONFIRMED	2021-04-18	2021-04-19	MALE	RESOLVED	No	No	No	No	No	No
3194679	139723	Sporadic	19 and younger	York University Heights	M3J	No Information	CONFIRMED	2021-04-17	2021-04-19	MALE	RESOLVED	No	No	No	No	No	No
3194680	139724	Sporadic	40 to 49 Years	Pelmo Park-Humberlea	M9M	Household Contact	CONFIRMED	2021-04-14	2021-04-19	FEMALE	RESOLVED	No	No	No	No	No	No
3194681	139725	Sporadic	50 to 59 Years	Agincourt North	M1V	No Information	CONFIRMED	2021-04-18	2021-04-19	FEMALE	RESOLVED	No	No	No	No	No	No
3194682	139726	Sporadic	20 to 29 Years	Mount Olive-Silverstone-Jamestown	M9V	Household Contact	CONFIRMED	2021-04-16	2021-04-19	MALE	RESOLVED	No	No	No	No	No	No
3194683	139727	Outbreak Associated	40 to 49 Years	Kennedy Park	M1K	Outbreaks, Other Settings	CONFIRMED	2021-04-17	2021-04-19	MALE	RESOLVED	No	No	No	No	No	No
3194684	139728	Sporadic	40 to 49 Years	Dovercourt-Wallace Emerson-Junction	M6H	No Information	CONFIRMED	2021-04-18	2021-04-19	MALE	RESOLVED	No	No	No	No	No	No
3194685	139729	Sporadic	40 to 49 Years	Roncesvalles	M6K	No Information	CONFIRMED	2021-04-18	2021-04-19	MALE	RESOLVED	No	No	No	No	No	No
3194686	139730	Sporadic	40 to 49 Years	Junction Area	M6P	No Information	CONFIRMED	2021-04-18	2021-04-19	FEMALE	RESOLVED	No	No	No	No	No	No
3194687	139731	Sporadic	40 to 49 Years	Eglinton East	M1K	No Information	CONFIRMED	2021-04-18	2021-04-19	FEMALE	RESOLVED	No	No	No	No	No	No
3194688	139732	Sporadic	20 to 29 Years			Travel	CONFIRMED	2021-04-11	2021-04-15	UNKNOWN	RESOLVED	No	No	No	No	No	No
3194689	139733	Sporadic	19 and younger	Elms-Old Rexdale	M9W	Travel	CONFIRMED	2021-04-13	2021-04-15	UNKNOWN	RESOLVED	No	No	No	No	No	No
3194690	139734	Sporadic	50 to 59 Years	Corso Italia-Davenport	M6E	Community	CONFIRMED	2021-04-17	2021-04-19	FEMALE	RESOLVED	No	No	No	No	No	No
3194691	139735	Sporadic	30 to 39 Years	Mount Olive-Silverstone-Jamestown	M9V	Community	CONFIRMED	2021-03-28	2021-04-19	MALE	RESOLVED	No	No	No	No	No	No
3194692	139736	Sporadic	50 to 59 Years	Humewood-Cedarvale	M5P	Community	CONFIRMED	2021-04-16	2021-04-19	FEMALE	RESOLVED	No	No	No	No	No	No
3194693	139737	Sporadic	19 and younger	Brookhaven-Amesbury	M6M	Household Contact	CONFIRMED	2021-04-03	2021-04-19	MALE	RESOLVED	No	No	No	No	No	No
3194694	139738	Sporadic	30 to 39 Years	New Toronto	M8V	Close Contact	CONFIRMED	2021-04-18	2021-04-19	MALE	RESOLVED	No	No	No	No	No	No
3194695	139739	Sporadic	50 to 59 Years	Markland Wood	M9C	No Information	CONFIRMED	2021-04-18	2021-04-19	FEMALE	RESOLVED	No	No	No	No	No	No
3194696	139740	Sporadic	20 to 29 Years	Kingsview Village-The Westway	M9R	No Information	CONFIRMED	2021-04-18	2021-04-19	MALE	RESOLVED	No	No	No	No	No	No
3194697	139741	Sporadic	20 to 29 Years	Kingsview Village-The Westway	M9P	No Information	CONFIRMED	2021-04-18	2021-04-19	FEMALE	RESOLVED	No	No	No	No	No	No
3194698	139742	Sporadic	30 to 39 Years	Agincourt North	M1S	No Information	CONFIRMED	2021-04-18	2021-04-19	FEMALE	RESOLVED	No	No	No	No	No	No
3194699	139743	Sporadic	30 to 39 Years	Niagara	M6K	Travel	CONFIRMED	2021-04-11	2021-04-15	MALE	RESOLVED	No	No	No	No	No	No
3194700	139744	Sporadic	20 to 29 Years	South Parkdale	M6K	Community	CONFIRMED	2021-04-18	2021-04-19	FEMALE	RESOLVED	No	No	No	No	No	No
3194701	139745	Sporadic	30 to 39 Years	Birchcliffe-Cliffside	M1N	Household Contact	CONFIRMED	2021-04-14	2021-04-19	FEMALE	RESOLVED	No	No	No	No	No	No
3194702	139746	Sporadic	50 to 59 Years	Taylor-Massey	M4C	No Information	CONFIRMED	2021-04-18	2021-04-19	MALE	RESOLVED	No	No	No	No	No	No
3194703	139747	Sporadic	20 to 29 Years	Mount Olive-Silverstone-Jamestown	M9V	Household Contact	CONFIRMED	2021-04-16	2021-04-19	FEMALE	RESOLVED	No	No	No	No	No	No
3194704	139748	Sporadic	60 to 69 Years	Pelmo Park-Humberlea	M9M	Community	CONFIRMED	2021-04-16	2021-04-19	MALE	RESOLVED	No	No	No	No	No	No
3194705	139749	Sporadic	40 to 49 Years	Mount Olive-Silverstone-Jamestown	M9V	Community	CONFIRMED	2021-04-09	2021-04-19	MALE	RESOLVED	No	No	No	No	No	No
3194706	139750	Sporadic	19 and younger	Weston	M9N	Community	CONFIRMED	2021-04-16	2021-04-19	MALE	RESOLVED	No	No	No	No	No	No
3194707	139751	Sporadic	70 to 79 Years	South Parkdale	M6K	No Information	CONFIRMED	2021-04-18	2021-04-19	FEMALE	RESOLVED	No	No	No	No	No	No
3194708	139752	Sporadic	50 to 59 Years	Weston-Pellam Park	M6N	No Information	CONFIRMED	2021-04-18	2021-04-19	MALE	RESOLVED	No	No	No	No	No	No
3194709	139753	Sporadic	20 to 29 Years	Bathurst Manor	M3H	Outbreaks, Other Settings	CONFIRMED	2020-05-08	2020-05-12	MALE	RESOLVED	No	No	No	No	No	No
3194710	139755	Sporadic	20 to 29 Years	Black Creek	M3N	No Information	CONFIRMED	2020-11-17	2020-11-18	FEMALE	RESOLVED	No	No	No	No	No	No
3194711	139757	Sporadic	30 to 39 Years	Downsview-Roding-CFB	M3M	No Information	CONFIRMED	2020-12-03	2020-12-06	FEMALE	RESOLVED	No	No	No	No	No	No
3194712	139758	Sporadic	20 to 29 Years	South Riverdale	M4M	Close Contact	CONFIRMED	2021-04-07	2021-04-14	FEMALE	RESOLVED	No	No	No	No	No	No
3194713	139759	Sporadic	20 to 29 Years	Mount Pleasant West	M4P	Community	CONFIRMED	2020-12-09	2020-12-10	FEMALE	RESOLVED	No	No	No	No	No	No
3194714	139760	Sporadic	50 to 59 Years	Lawrence Park North	M5M	Community	CONFIRMED	2020-12-09	2020-12-10	FEMALE	RESOLVED	No	No	No	No	No	No
3194715	139761	Sporadic	60 to 69 Years	Lawrence Park North	M4N	Community	CONFIRMED	2020-12-09	2020-12-10	FEMALE	RESOLVED	No	No	No	No	No	No
3194716	139762	Sporadic	50 to 59 Years	Kingsview Village-The Westway	M9R	No Information	CONFIRMED	2020-12-08	2020-12-10	MALE	RESOLVED	No	No	No	No	No	No
3194717	139763	Sporadic	30 to 39 Years	Englemount-Lawrence	M6B	Community	CONFIRMED	2020-12-09	2020-12-11	FEMALE	RESOLVED	No	No	No	No	No	No
3194718	139764	Sporadic	30 to 39 Years	Black Creek	M3N	Community	CONFIRMED	2020-12-09	2020-12-11	MALE	RESOLVED	No	No	No	No	No	No
3194719	139765	Sporadic	30 to 39 Years	Bathurst Manor	M3H	Community	CONFIRMED	2020-12-08	2020-12-11	FEMALE	RESOLVED	No	No	No	No	No	No
3194720	139766	Sporadic	20 to 29 Years	Westminster-Branson	M2R	Community	CONFIRMED	2020-12-10	2020-12-12	MALE	RESOLVED	No	No	No	No	No	No
3194721	139767	Sporadic	19 and younger	Englemount-Lawrence	M6A	Household Contact	PROBABLE	2020-12-13	2020-12-13	MALE	RESOLVED	No	No	No	No	No	No
3194722	139768	Sporadic	50 to 59 Years	York University Heights	M3J	Community	CONFIRMED	2020-12-13	2020-12-14	MALE	RESOLVED	No	No	No	No	No	No
3194723	139769	Sporadic	30 to 39 Years	Black Creek	M3N	No Information	CONFIRMED	2020-12-14	2020-12-15	MALE	RESOLVED	No	No	No	No	No	No
3194724	139770	Sporadic	40 to 49 Years	Ionview	M1K	No Information	CONFIRMED	2020-12-11	2020-12-16	FEMALE	RESOLVED	No	No	No	No	No	No
3194725	139771	Outbreak Associated	30 to 39 Years	O'Connor-Parkview	M4B	Outbreaks, Other Settings	CONFIRMED	2020-12-15	2020-12-19	MALE	RESOLVED	No	No	No	No	No	No
3194726	139772	Outbreak Associated	30 to 39 Years	Humber Summit	M9L	Outbreaks, Other Settings	CONFIRMED	2020-12-06	2020-12-13	MALE	RESOLVED	No	No	No	No	No	No
3194727	139773	Sporadic	20 to 29 Years	Englemount-Lawrence	M6A	No Information	CONFIRMED	2021-01-02	2021-01-02	FEMALE	RESOLVED	No	No	No	No	No	No
3194728	139774	Sporadic	20 to 29 Years	Danforth	M4J	Community	CONFIRMED	2021-01-07	2021-01-11	MALE	RESOLVED	No	No	No	No	No	No
3194729	139775	Sporadic	20 to 29 Years	Woburn	M1H	Community	CONFIRMED	2021-01-15	2021-01-16	FEMALE	RESOLVED	No	No	No	No	No	No
3194730	139776	Sporadic	20 to 29 Years	Newtonbrook West	M2M	Community	CONFIRMED	2021-01-15	2021-01-16	MALE	RESOLVED	No	No	No	No	No	No
3194731	139777	Sporadic	20 to 29 Years	Tam O'Shanter-Sullivan	M1T	Community	CONFIRMED	2021-01-14	2021-01-16	FEMALE	RESOLVED	No	No	No	No	No	No
3194732	139778	Sporadic	50 to 59 Years	Islington-City Centre West	M9A	Community	CONFIRMED	2021-01-15	2021-01-16	MALE	RESOLVED	No	No	No	No	No	No
3194733	139779	Sporadic	30 to 39 Years	Yorkdale-Glen Park	M6B	Community	CONFIRMED	2021-01-15	2021-01-16	FEMALE	RESOLVED	No	No	No	No	No	No
3194734	139780	Sporadic	60 to 69 Years	O'Connor-Parkview	M4B	Community	CONFIRMED	2021-01-15	2021-01-29	UNKNOWN	RESOLVED	No	No	No	No	No	No
3194735	139781	Outbreak Associated	19 and younger	Maple Leaf	M6L	Outbreaks, Other Settings	CONFIRMED	2020-11-16	2020-11-18	MALE	RESOLVED	No	No	No	No	No	No
3194736	139782	Sporadic	40 to 49 Years	Corso Italia-Davenport	M6E	No Information	CONFIRMED	2020-11-17	2020-12-02	MALE	RESOLVED	No	No	No	No	No	No
3194737	139783	Outbreak Associated	60 to 69 Years			Outbreaks, Healthcare Institutions	CONFIRMED	2020-12-14	2020-12-16	FEMALE	RESOLVED	No	No	No	No	No	No
3194738	139784	Sporadic	40 to 49 Years	Dorset Park	M1P	Household Contact	CONFIRMED	2021-04-14	2021-04-22	FEMALE	RESOLVED	No	No	No	No	No	No
3194739	139785	Sporadic	50 to 59 Years	Maple Leaf	M6L	Household Contact	CONFIRMED	2020-11-13	2020-11-20	MALE	RESOLVED	No	No	No	No	No	No
3194740	139786	Sporadic	20 to 29 Years	Woburn	M1H	Community	CONFIRMED	2020-12-17	2020-12-20	FEMALE	RESOLVED	No	No	No	No	No	No
3194741	139787	Sporadic	60 to 69 Years	Brookhaven-Amesbury	M6M	Household Contact	CONFIRMED	2020-11-17	2020-11-26	FEMALE	RESOLVED	No	No	No	No	No	No
3194742	139788	Sporadic	20 to 29 Years	Maple Leaf	M6L	No Information	CONFIRMED	2020-11-16	2020-11-27	MALE	RESOLVED	No	No	No	No	No	No
3194743	139789	Sporadic	30 to 39 Years	St.Andrew-Windfields	M2P	No Information	CONFIRMED	2020-11-08	2020-11-13	MALE	RESOLVED	No	No	No	No	No	No
3194744	139790	Sporadic	20 to 29 Years	Westminster-Branson	M2R	Community	CONFIRMED	2020-10-04	2020-10-14	MALE	RESOLVED	No	No	No	No	No	No
3194745	139791	Sporadic	19 and younger	Banbury-Don Mills	M3B	No Information	CONFIRMED	2020-11-17	2020-11-19	MALE	RESOLVED	No	No	No	No	No	No
3194746	139792	Sporadic	70 to 79 Years	Newtonbrook West	M2R	Community	CONFIRMED	2021-02-21	2021-02-24	FEMALE	RESOLVED	No	No	No	Yes	No	No
3194747	139793	Sporadic	40 to 49 Years	L'Amoreaux	M1W	No Information	CONFIRMED	2021-02-27	2021-02-27	FEMALE	RESOLVED	No	No	No	No	No	No
3194748	139794	Sporadic	40 to 49 Years	Weston	M9N	Community	CONFIRMED	2021-03-15	2021-03-15	FEMALE	RESOLVED	No	No	No	No	No	No
3194749	139795	Sporadic	20 to 29 Years	Willowdale East	M2N	No Information	CONFIRMED	2021-03-15	2021-03-18	FEMALE	RESOLVED	No	No	No	No	No	No
3194750	139796	Sporadic	40 to 49 Years	Malvern	M1B	Community	CONFIRMED	2021-04-03	2021-04-03	FEMALE	RESOLVED	No	No	No	No	No	No
3194751	139797	Sporadic	50 to 59 Years	Scarborough Village	M1J	Household Contact	CONFIRMED	2021-03-30	2021-04-03	FEMALE	FATAL	No	No	No	Yes	Yes	No
3194752	139798	Sporadic	20 to 29 Years	Englemount-Lawrence	M6A	Household Contact	CONFIRMED	2021-04-06	2021-04-06	MALE	RESOLVED	No	No	No	No	No	No
3194753	139799	Sporadic	50 to 59 Years	Rouge	M1C	Household Contact	CONFIRMED	2021-04-06	2021-04-06	FEMALE	RESOLVED	No	No	No	No	No	No
3194754	139800	Sporadic	19 and younger	Forest Hill South	M5P	Household Contact	CONFIRMED	2021-04-18	2021-04-19	FEMALE	RESOLVED	No	No	No	No	No	No
3194755	139801	Sporadic	19 and younger	Clairlea-Birchmount	M1K	Household Contact	CONFIRMED	2021-04-05	2021-04-06	MALE	RESOLVED	No	No	No	No	No	No
3194756	139802	Sporadic	19 and younger	Bendale	M1P	Household Contact	CONFIRMED	2021-03-26	2021-04-07	MALE	RESOLVED	No	No	No	No	No	No
3194757	139803	Sporadic	30 to 39 Years	Englemount-Lawrence	M6A	No Information	CONFIRMED	2021-04-07	2021-04-07	FEMALE	RESOLVED	No	No	No	No	No	No
3194758	139804	Sporadic	20 to 29 Years	Westminster-Branson	M2R	No Information	CONFIRMED	2021-04-06	2021-04-07	MALE	RESOLVED	No	No	No	No	No	No
3194759	139805	Outbreak Associated	19 and younger	Kensington-Chinatown	M5T	Close Contact	CONFIRMED	2021-04-09	2021-04-09	MALE	RESOLVED	No	No	No	No	No	No
3194760	139806	Sporadic	20 to 29 Years	Weston	M9N	Community	CONFIRMED	2021-04-02	2021-04-09	FEMALE	RESOLVED	No	No	No	No	No	No
3194761	139807	Outbreak Associated	60 to 69 Years			Outbreaks, Congregate Settings	CONFIRMED	2021-04-09	2021-04-09	MALE	RESOLVED	No	No	No	No	No	No
3194762	139808	Sporadic	30 to 39 Years			Close Contact	CONFIRMED	2021-04-09	2021-04-10	MALE	RESOLVED	No	No	No	Yes	No	No
3194763	139809	Sporadic	40 to 49 Years	Tam O'Shanter-Sullivan	M1T	Household Contact	PROBABLE	2021-04-11	2021-04-11	FEMALE	RESOLVED	No	No	No	No	No	No
3194764	139810	Sporadic	40 to 49 Years	Woodbine-Lumsden	M4C	No Information	CONFIRMED	2021-04-11	2021-04-11	MALE	RESOLVED	No	No	No	No	No	No
3194765	139811	Sporadic	30 to 39 Years	Mimico (includes Humber Bay Shores)	M8Y	Community	CONFIRMED	2021-04-07	2021-04-11	MALE	RESOLVED	No	No	No	Yes	No	No
3194766	139812	Sporadic	50 to 59 Years			Community	CONFIRMED	2021-04-04	2021-04-11	MALE	RESOLVED	No	No	No	No	No	No
3194767	139813	Sporadic	80 to 89 Years	Hillcrest Village	M2J	Community	CONFIRMED	2021-04-06	2021-04-11	FEMALE	FATAL	No	No	No	Yes	No	No
3194768	139814	Sporadic	60 to 69 Years	L'Amoreaux	M1W	Close Contact	CONFIRMED	2021-04-10	2021-04-12	FEMALE	RESOLVED	No	No	No	Yes	Yes	No
3194769	139815	Sporadic	19 and younger	Agincourt North	M1V	Household Contact	CONFIRMED	2021-04-10	2021-04-12	FEMALE	RESOLVED	No	No	No	No	No	No
3194770	139816	Sporadic	70 to 79 Years	Briar Hill - Belgravia	M6E	No Information	CONFIRMED	2021-04-12	2021-04-12	UNKNOWN	FATAL	No	No	No	Yes	No	No
3194771	139817	Sporadic	40 to 49 Years			No Information	CONFIRMED	2021-04-10	2021-04-12	MALE	RESOLVED	No	No	No	Yes	Yes	No
3194772	139818	Sporadic	20 to 29 Years	Bendale	M1P	No Information	CONFIRMED	2021-04-12	2021-04-13	MALE	RESOLVED	No	No	No	No	No	No
3194773	139819	Sporadic	30 to 39 Years	Clairlea-Birchmount	M1K	Household Contact	CONFIRMED	2021-04-12	2021-04-13	FEMALE	RESOLVED	No	No	No	No	No	No
3194774	139820	Sporadic	50 to 59 Years	Newtonbrook East	M2M	Household Contact	CONFIRMED	2021-04-11	2021-04-14	MALE	RESOLVED	No	No	No	No	No	No
3194775	139821	Sporadic	20 to 29 Years	Humewood-Cedarvale	M6C	Community	CONFIRMED	2021-04-13	2021-04-14	MALE	RESOLVED	No	No	No	No	No	No
3194776	139822	Sporadic	20 to 29 Years	Newtonbrook East	M2M	No Information	CONFIRMED	2021-04-12	2021-04-14	MALE	RESOLVED	No	No	No	No	No	No
3194777	139823	Sporadic	30 to 39 Years	Thorncliffe Park	M4H	Travel	PROBABLE	2021-04-16	2021-04-16	FEMALE	RESOLVED	No	No	No	No	No	No
3194778	139825	Sporadic	20 to 29 Years	Church-Yonge Corridor	M4Y	No Information	CONFIRMED	2021-04-13	2021-04-15	MALE	RESOLVED	No	No	No	No	No	No
3194779	139826	Sporadic	30 to 39 Years	Weston	M9N	Community	CONFIRMED	2021-04-12	2021-04-15	MALE	RESOLVED	No	No	No	No	No	No
3194780	139827	Sporadic	40 to 49 Years		M5A	Close Contact	CONFIRMED	2021-04-14	2021-04-15	FEMALE	RESOLVED	No	No	No	No	No	No
3194781	139828	Sporadic	70 to 79 Years	Mount Olive-Silverstone-Jamestown	M9V	Household Contact	CONFIRMED	2021-03-31	2021-04-15	MALE	RESOLVED	No	No	No	No	No	No
3194782	139829	Sporadic	40 to 49 Years	Church-Yonge Corridor	M5B	Household Contact	CONFIRMED	2021-04-09	2021-04-15	MALE	RESOLVED	No	No	No	No	No	No
3194783	139830	Sporadic	19 and younger	Eglinton East	M1J	Household Contact	CONFIRMED	2021-04-15	2021-04-15	FEMALE	RESOLVED	No	No	No	No	No	No
3194784	139831	Sporadic	40 to 49 Years	Milliken	M1V	No Information	CONFIRMED	2021-04-14	2021-04-15	MALE	RESOLVED	No	No	No	No	No	No
3194785	139832	Sporadic	50 to 59 Years	Dorset Park	M1P	Close Contact	CONFIRMED	2021-04-14	2021-04-15	MALE	RESOLVED	No	No	No	No	No	No
3194786	139833	Sporadic	80 to 89 Years	North Riverdale	M4K	Travel	CONFIRMED	2021-04-09	2021-04-16	MALE	RESOLVED	No	No	No	Yes	No	No
3194787	139834	Sporadic	60 to 69 Years	Willowdale East	M2N	Community	PROBABLE	2021-04-16	2021-04-16	FEMALE	RESOLVED	No	No	No	No	No	No
3194788	139835	Sporadic	30 to 39 Years	Keelesdale-Eglinton West	M6M	Community	CONFIRMED	2021-04-12	2021-04-17	FEMALE	RESOLVED	No	No	No	No	No	No
3194789	139836	Sporadic	60 to 69 Years	Westminster-Branson	M2R	Community	CONFIRMED	2021-04-14	2021-04-16	MALE	RESOLVED	No	No	No	No	No	No
3194790	139837	Sporadic	19 and younger	Black Creek	M3N	Household Contact	CONFIRMED	2021-04-03	2021-04-19	MALE	RESOLVED	No	No	No	No	No	No
3194791	139838	Outbreak Associated	20 to 29 Years	Annex	M5R	Outbreaks, Congregate Settings	CONFIRMED	2021-04-10	2021-04-16	UNKNOWN	RESOLVED	No	No	No	No	No	No
3194792	139839	Sporadic	50 to 59 Years	West Humber-Clairville	M9W	Community	CONFIRMED	2021-04-10	2021-04-16	FEMALE	RESOLVED	No	No	No	Yes	Yes	No
3194793	139840	Sporadic	20 to 29 Years	Dovercourt-Wallace Emerson-Junction	M6G	No Information	PROBABLE	2021-04-16	2021-04-16	MALE	RESOLVED	No	No	No	No	No	No
3194794	139841	Sporadic	30 to 39 Years	Eringate-Centennial-West Deane	M9C	No Information	CONFIRMED	2021-04-15	2021-04-16	MALE	RESOLVED	No	No	No	No	No	No
3194795	139842	Sporadic	50 to 59 Years	Dorset Park	M1P	Close Contact	CONFIRMED	2021-04-15	2021-04-16	FEMALE	RESOLVED	No	No	No	No	No	No
3194796	139843	Sporadic	20 to 29 Years	Bayview Woods-Steeles	M2K	Close Contact	CONFIRMED	2021-04-13	2021-04-16	MALE	RESOLVED	No	No	No	No	No	No
3194797	139844	Sporadic	19 and younger	Woburn	M1G	No Information	CONFIRMED	2021-04-15	2021-04-16	MALE	RESOLVED	No	No	No	Yes	No	No
3194798	139845	Sporadic	40 to 49 Years	Clairlea-Birchmount	M1L	Close Contact	CONFIRMED	2021-04-12	2021-04-19	FEMALE	RESOLVED	No	No	No	No	No	No
3194799	139846	Sporadic	30 to 39 Years	The Beaches	M4E	Household Contact	CONFIRMED	2021-04-08	2021-04-17	FEMALE	RESOLVED	No	No	No	No	No	No
3194800	139847	Sporadic	20 to 29 Years	Elms-Old Rexdale	M9W	Close Contact	CONFIRMED	2021-04-07	2021-04-17	MALE	RESOLVED	No	No	No	No	No	No
3194801	139848	Sporadic	30 to 39 Years	Morningside	M1E	No Information	CONFIRMED	2021-04-15	2021-04-17	FEMALE	RESOLVED	No	No	No	No	No	No
3194802	139849	Sporadic	50 to 59 Years	West Hill	M1E	No Information	CONFIRMED	2021-04-15	2021-04-17	MALE	RESOLVED	No	No	No	No	No	No
3194803	139851	Sporadic	40 to 49 Years	Woburn	M1H	Community	CONFIRMED	2021-04-13	2021-04-17	FEMALE	RESOLVED	No	No	No	No	No	No
3194804	139852	Sporadic	40 to 49 Years	Clairlea-Birchmount	M1L	Community	CONFIRMED	2021-04-17	2021-04-17	FEMALE	RESOLVED	No	No	No	Yes	Yes	Yes
3194805	139853	Sporadic	20 to 29 Years	Yorkdale-Glen Park	M6B	Household Contact	CONFIRMED	2021-04-15	2021-04-17	MALE	RESOLVED	No	No	No	No	No	No
3194806	139854	Sporadic	80 to 89 Years	Tam O'Shanter-Sullivan	M1T	Community	PROBABLE	2021-04-04	2021-04-17	FEMALE	RESOLVED	No	No	No	No	No	No
3194807	139855	Outbreak Associated	50 to 59 Years	Thistletown-Beaumond Heights	M9V	Close Contact	CONFIRMED	2021-04-11	2021-04-17	FEMALE	RESOLVED	No	No	No	No	No	No
3194808	139856	Sporadic	20 to 29 Years	West Hill	M1E	No Information	CONFIRMED	2021-04-16	2021-04-17	FEMALE	RESOLVED	No	No	No	No	No	No
3194809	139857	Outbreak Associated	60 to 69 Years	Morningside	M1E	Outbreaks, Healthcare Institutions	CONFIRMED	2021-04-19	2021-04-21	MALE	RESOLVED	No	No	No	Yes	No	No
3194810	139858	Sporadic	19 and younger	Thistletown-Beaumond Heights	M9V	Household Contact	CONFIRMED	2021-04-17	2021-04-17	FEMALE	RESOLVED	No	No	No	No	No	No
3194811	139859	Sporadic	40 to 49 Years	Scarborough Village	M1M	Close Contact	CONFIRMED	2021-04-16	2021-04-17	FEMALE	RESOLVED	No	No	No	No	No	No
3194812	139861	Sporadic	30 to 39 Years	Oakridge	M1L	No Information	CONFIRMED	2021-04-14	2021-04-17	FEMALE	RESOLVED	No	No	No	No	No	No
3194813	139862	Sporadic	50 to 59 Years	Westminster-Branson	M2R	No Information	PROBABLE	2021-04-17	2021-04-17	MALE	RESOLVED	No	No	No	No	No	No
3194814	139863	Sporadic	50 to 59 Years	Bendale	M1K	Community	CONFIRMED	2021-04-12	2021-04-18	MALE	RESOLVED	No	No	No	No	No	No
3194815	139864	Sporadic	30 to 39 Years	Malvern	M1B	No Information	CONFIRMED	2021-04-17	2021-04-18	FEMALE	RESOLVED	No	No	No	No	No	No
3194816	139865	Sporadic	20 to 29 Years	South Parkdale	M6K	No Information	PROBABLE	2021-04-17	2021-04-17	FEMALE	RESOLVED	No	No	No	No	No	No
3194817	139866	Sporadic	30 to 39 Years	Woburn	M1G	Household Contact	CONFIRMED	2021-04-14	2021-04-20	MALE	RESOLVED	No	No	No	No	No	No
3194818	139867	Sporadic	20 to 29 Years	Rouge	M1X	Household Contact	CONFIRMED	2021-04-12	2021-04-18	FEMALE	RESOLVED	No	No	No	No	No	No
3194819	139868	Sporadic	20 to 29 Years	Woburn	M1G	Community	CONFIRMED	2021-04-15	2021-04-18	MALE	RESOLVED	No	No	No	No	No	No
3194820	139869	Sporadic	60 to 69 Years	Agincourt North	M1V	Household Contact	CONFIRMED	2021-04-18	2021-04-18	FEMALE	FATAL	No	No	No	Yes	Yes	Yes
3194821	139870	Sporadic	20 to 29 Years	Pelmo Park-Humberlea	M9M	No Information	CONFIRMED	2021-04-06	2021-04-18	MALE	RESOLVED	No	No	No	No	No	No
3194822	139871	Sporadic	30 to 39 Years	Mount Pleasant East	M4P	No Information	CONFIRMED	2021-04-17	2021-04-18	FEMALE	RESOLVED	No	No	No	No	No	No
3194823	139872	Sporadic	50 to 59 Years	Tam O'Shanter-Sullivan	M1T	Household Contact	PROBABLE	2021-04-15	2021-04-18	FEMALE	RESOLVED	No	No	No	No	No	No
3194824	139873	Sporadic	20 to 29 Years	Rouge	M1B	Community	CONFIRMED	2021-04-12	2021-04-20	FEMALE	RESOLVED	No	No	No	No	No	No
3194825	139874	Outbreak Associated	30 to 39 Years	Tam O'Shanter-Sullivan	M1T	Outbreaks, Other Settings	CONFIRMED	2021-04-14	2021-04-16	MALE	RESOLVED	No	No	No	No	No	No
3194826	139875	Sporadic	20 to 29 Years	Lawrence Park South	M4R	Outbreaks, Other Settings	CONFIRMED	2021-04-17	2021-04-18	FEMALE	RESOLVED	No	No	No	No	No	No
3194827	139876	Sporadic	30 to 39 Years	Woburn	M1H	Community	CONFIRMED	2021-04-16	2021-04-18	FEMALE	RESOLVED	No	No	No	No	No	No
3194828	139877	Sporadic	20 to 29 Years	Parkwoods-Donalda	M3A	No Information	CONFIRMED	2021-04-18	2021-04-18	FEMALE	RESOLVED	No	No	No	No	No	No
3194829	139878	Sporadic	20 to 29 Years	Parkwoods-Donalda	M3A	Community	CONFIRMED	2021-04-20	2021-04-22	MALE	RESOLVED	No	No	No	No	No	No
3194830	139879	Sporadic	20 to 29 Years	Cliffcrest	M1M	Community	CONFIRMED	2021-04-17	2021-04-18	MALE	RESOLVED	No	No	No	No	No	No
3194831	139880	Sporadic	70 to 79 Years	Forest Hill North	M5N	Community	CONFIRMED	2021-04-18	2021-04-18	MALE	RESOLVED	No	No	No	Yes	No	No
3194832	139881	Sporadic	20 to 29 Years			No Information	CONFIRMED	2021-04-18	2021-04-18	FEMALE	RESOLVED	No	No	No	No	No	No
3194833	139882	Sporadic	30 to 39 Years	West Humber-Clairville	M9W	No Information	CONFIRMED	2021-04-16	2021-04-18	MALE	RESOLVED	No	No	No	No	No	No
3194834	139883	Sporadic	19 and younger	Malvern	M1B	Outbreaks, Other Settings	CONFIRMED	2021-04-17	2021-04-19	FEMALE	RESOLVED	No	No	No	No	No	No
3194835	139884	Sporadic	40 to 49 Years	Humbermede	M9M	Community	CONFIRMED	2021-04-14	2021-04-19	FEMALE	RESOLVED	No	No	No	No	No	No
3194836	139885	Sporadic	20 to 29 Years	Malvern	M1B	Community	CONFIRMED	2021-04-16	2021-04-19	MALE	RESOLVED	No	No	No	No	No	No
3194837	139886	Sporadic	19 and younger	Oakwood Village	M6E	Household Contact	CONFIRMED	2021-04-19	2021-04-19	FEMALE	RESOLVED	No	No	No	No	No	No
3194838	139887	Sporadic	60 to 69 Years	Wexford/Maryvale	M1R	No Information	CONFIRMED	2021-04-19	2021-04-19	MALE	RESOLVED	No	No	No	Yes	No	No
3194839	139888	Sporadic	70 to 79 Years	Agincourt North	M1V	No Information	PROBABLE	2021-04-19	2021-04-19	MALE	RESOLVED	No	No	No	No	No	No
3194840	139889	Sporadic	30 to 39 Years	Waterfront Communities-The Island	M5J	Community	CONFIRMED	2021-04-13	2021-04-19	MALE	RESOLVED	No	No	No	No	No	No
3194841	139890	Sporadic	40 to 49 Years	Humber Summit	M9L	Community	CONFIRMED	2021-04-15	2021-04-19	MALE	RESOLVED	No	No	No	No	No	No
3194842	139891	Sporadic	20 to 29 Years	Annex	M5R	Close Contact	CONFIRMED	2021-04-18	2021-04-19	FEMALE	RESOLVED	No	No	No	No	No	No
3194843	139892	Sporadic	60 to 69 Years	Bridle Path-Sunnybrook-York Mills	M4N	Community	CONFIRMED	2021-04-17	2021-04-18	MALE	RESOLVED	No	No	No	No	No	No
3194844	139893	Sporadic	20 to 29 Years	Islington-City Centre West	M8Z	Community	CONFIRMED	2021-04-14	2021-04-19	FEMALE	RESOLVED	No	No	No	No	No	No
3194845	139894	Sporadic	30 to 39 Years	Morningside	M1E	Household Contact	CONFIRMED	2021-04-09	2021-04-17	UNKNOWN	RESOLVED	No	No	No	No	No	No
3194846	139895	Sporadic	20 to 29 Years	Malvern	M1B	Travel	CONFIRMED	2021-04-12	2021-04-15	MALE	RESOLVED	No	No	No	No	No	No
3194847	139896	Sporadic	20 to 29 Years	Woburn	M1H	Travel	CONFIRMED	2021-04-13	2021-04-15	MALE	RESOLVED	No	No	No	No	No	No
3194848	139897	Sporadic	30 to 39 Years		M8V	Community	CONFIRMED	2021-04-15	2021-04-17	MALE	RESOLVED	No	No	No	No	No	No
3194849	139898	Sporadic	20 to 29 Years	Church-Yonge Corridor	M4Y	Travel	CONFIRMED	2021-04-10	2021-04-19	FEMALE	RESOLVED	No	No	No	No	No	No
3194850	139899	Sporadic	30 to 39 Years	Don Valley Village	M2J	Travel	CONFIRMED	2021-04-13	2021-04-16	FEMALE	RESOLVED	No	No	No	No	No	No
3194851	139900	Sporadic	60 to 69 Years	Wychwood	M6G	Close Contact	CONFIRMED	2021-04-13	2021-04-19	MALE	RESOLVED	No	No	No	No	No	No
3194852	139901	Sporadic	19 and younger	Mount Pleasant West	M4S	Close Contact	PROBABLE	2021-04-19	2021-04-19	FEMALE	RESOLVED	No	No	No	No	No	No
3194853	139902	Sporadic	20 to 29 Years	Tam O'Shanter-Sullivan	M1T	Community	CONFIRMED	2021-04-13	2021-04-16	UNKNOWN	RESOLVED	No	No	No	No	No	No
3194854	139903	Sporadic	20 to 29 Years	Dorset Park	M1P	Community	CONFIRMED	2021-04-11	2021-04-15	MALE	RESOLVED	No	No	No	No	No	No
3194855	139904	Sporadic	50 to 59 Years	Clairlea-Birchmount	M1L	Close Contact	CONFIRMED	2021-04-15	2021-04-19	UNKNOWN	RESOLVED	No	No	No	No	No	No
3194856	139905	Sporadic	30 to 39 Years		M9C	Travel	CONFIRMED	2021-04-12	2021-04-17	FEMALE	RESOLVED	No	No	No	No	No	No
3194857	139906	Sporadic	20 to 29 Years	Brookhaven-Amesbury	M6M	Household Contact	CONFIRMED	2021-04-18	2021-04-19	FEMALE	RESOLVED	No	No	No	No	No	No
3194858	139907	Sporadic	19 and younger	Pelmo Park-Humberlea	M9M	Household Contact	CONFIRMED	2021-04-18	2021-04-19	MALE	RESOLVED	No	No	No	No	No	No
3194859	139908	Sporadic	30 to 39 Years	Malvern	M1B	Community	CONFIRMED	2021-04-05	2021-04-19	FEMALE	RESOLVED	No	No	No	No	No	No
3194860	139909	Sporadic	19 and younger	Caledonia-Fairbank	M6E	Household Contact	CONFIRMED	2021-04-17	2021-04-19	FEMALE	RESOLVED	No	No	No	No	No	No
3194861	139910	Sporadic	50 to 59 Years	Eglinton East	M1K	Travel	CONFIRMED	2021-04-10	2021-04-17	UNKNOWN	RESOLVED	No	No	No	No	No	No
3194862	139911	Sporadic	19 and younger	Keelesdale-Eglinton West	M6M	Close Contact	CONFIRMED	2021-04-15	2021-04-19	MALE	RESOLVED	No	No	No	No	No	No
3194863	139912	Sporadic	20 to 29 Years	Willowdale East	M2N	Travel	CONFIRMED	2021-04-08	2021-04-15	UNKNOWN	RESOLVED	No	No	No	No	No	No
3194864	139913	Sporadic	30 to 39 Years		M9C	Travel	CONFIRMED	2021-04-12	2021-04-15	MALE	RESOLVED	No	No	No	No	No	No
3194865	139914	Sporadic	20 to 29 Years	York University Heights	M3J	Household Contact	CONFIRMED	2021-04-03	2021-04-19	UNKNOWN	RESOLVED	No	No	No	No	No	No
3194866	139915	Outbreak Associated	20 to 29 Years	West Humber-Clairville	M9V	Outbreaks, Other Settings	CONFIRMED	2021-04-15	2021-04-19	FEMALE	RESOLVED	No	No	No	No	No	No
3194867	139916	Sporadic	50 to 59 Years	Oakwood Village	M6E	No Information	CONFIRMED	2021-04-11	2021-04-19	FEMALE	RESOLVED	No	No	No	No	No	No
3194868	139917	Sporadic	19 and younger	Kensington-Chinatown	M5T	No Information	CONFIRMED	2021-04-15	2021-04-19	MALE	RESOLVED	No	No	No	No	No	No
3194869	139918	Sporadic	50 to 59 Years	Rustic	M6L	Community	CONFIRMED	2021-04-18	2021-04-19	MALE	RESOLVED	No	No	No	No	No	No
3194870	139919	Sporadic	30 to 39 Years	York University Heights	M3J	Community	CONFIRMED	2021-04-18	2021-04-19	MALE	RESOLVED	No	No	No	No	No	No
3194871	139920	Outbreak Associated	20 to 29 Years	Elms-Old Rexdale	M9W	Outbreaks, Other Settings	CONFIRMED	2021-04-11	2021-04-19	FEMALE	RESOLVED	No	No	No	No	No	No
3194872	139921	Sporadic	40 to 49 Years	Downsview-Roding-CFB	M3K	Community	CONFIRMED	2021-04-16	2021-04-19	FEMALE	RESOLVED	No	No	No	No	No	No
3194873	139922	Sporadic	19 and younger	Caledonia-Fairbank	M6E	Household Contact	CONFIRMED	2021-04-17	2021-04-19	FEMALE	RESOLVED	No	No	No	No	No	No
3194874	139923	Outbreak Associated	20 to 29 Years	South Parkdale	M6K	Outbreaks, Congregate Settings	PROBABLE	2021-04-15	2021-04-15	MALE	RESOLVED	No	No	No	No	No	No
3194875	139924	Sporadic	40 to 49 Years	Islington-City Centre West	M9A	Travel	CONFIRMED	2021-04-10	2021-04-17	MALE	RESOLVED	No	No	No	No	No	No
3194876	139925	Sporadic	20 to 29 Years	West Humber-Clairville	M9W	Travel	CONFIRMED	2021-04-10	2021-04-15	MALE	RESOLVED	No	No	No	No	No	No
3194877	139926	Sporadic	20 to 29 Years	Humbermede	M9M	Travel	CONFIRMED	2021-04-08	2021-04-15	UNKNOWN	RESOLVED	No	No	No	No	No	No
3194878	139927	Sporadic	30 to 39 Years	Brookhaven-Amesbury	M6M	Community	CONFIRMED	2021-04-07	2021-04-14	UNKNOWN	RESOLVED	No	No	No	No	No	No
3194879	139928	Sporadic	20 to 29 Years	West Humber-Clairville	M9W	Community	CONFIRMED	2021-04-18	2021-04-19	MALE	RESOLVED	No	No	No	No	No	No
3194880	139929	Sporadic	60 to 69 Years	West Humber-Clairville	M9W	Household Contact	CONFIRMED	2021-04-17	2021-04-19	FEMALE	RESOLVED	No	No	No	No	No	No
3194881	139930	Sporadic	60 to 69 Years	Woburn	M1H	No Information	CONFIRMED	2021-04-18	2021-04-19	MALE	FATAL	No	No	No	Yes	Yes	Yes
3194882	139931	Sporadic	70 to 79 Years	West Humber-Clairville	M9W	Household Contact	CONFIRMED	2021-04-16	2021-04-19	FEMALE	RESOLVED	No	No	No	No	No	No
3194883	139932	Sporadic	30 to 39 Years	West Humber-Clairville	M9W	Household Contact	CONFIRMED	2021-04-16	2021-04-19	FEMALE	RESOLVED	No	No	No	No	No	No
3194884	139933	Sporadic	60 to 69 Years	Malvern	M1B	No Information	CONFIRMED	2021-04-18	2021-04-19	MALE	FATAL	No	No	No	Yes	Yes	Yes
3194885	139934	Sporadic	20 to 29 Years	Lansing-Westgate	M3H	Community	CONFIRMED	2021-04-11	2021-04-14	MALE	RESOLVED	No	No	No	No	No	No
3194886	139935	Sporadic	50 to 59 Years	Mount Olive-Silverstone-Jamestown	M9V	Community	CONFIRMED	2021-04-18	2021-04-19	FEMALE	RESOLVED	No	No	No	No	No	No
3194887	139936	Sporadic	50 to 59 Years	Maple Leaf	M6L	Community	CONFIRMED	2021-04-18	2021-04-19	MALE	RESOLVED	No	No	No	No	No	No
3194888	139937	Sporadic	50 to 59 Years	Humber Summit	M9L	Community	CONFIRMED	2021-04-15	2021-04-19	FEMALE	RESOLVED	No	No	No	No	No	No
3194889	139938	Sporadic	40 to 49 Years	Glenfield-Jane Heights	M3N	Community	CONFIRMED	2021-04-17	2021-04-19	MALE	RESOLVED	No	No	No	No	No	No
3194890	139939	Sporadic	20 to 29 Years	Church-Yonge Corridor	M5B	Travel	CONFIRMED	2021-04-13	2021-04-16	MALE	RESOLVED	No	No	No	No	No	No
3194891	139940	Sporadic	20 to 29 Years	Don Valley Village	M2J	Travel	PROBABLE	2021-04-14	2021-04-14	UNKNOWN	RESOLVED	No	No	No	No	No	No
3194892	139941	Sporadic	30 to 39 Years	York University Heights	M3J	Close Contact	CONFIRMED	2021-04-10	2021-04-19	UNKNOWN	RESOLVED	No	No	No	No	No	No
3194893	139942	Sporadic	30 to 39 Years	Highland Creek	M1C	Household Contact	CONFIRMED	2021-04-08	2021-04-19	FEMALE	RESOLVED	No	No	No	No	No	No
3194894	139943	Sporadic	19 and younger	West Hill	M1E	Household Contact	PROBABLE	2021-04-11	2021-04-19	MALE	RESOLVED	No	No	No	No	No	No
3194895	139944	Sporadic	20 to 29 Years	Black Creek	M3N	Close Contact	CONFIRMED	2021-04-16	2021-04-19	MALE	RESOLVED	No	No	No	No	No	No
3194896	139945	Sporadic	30 to 39 Years	Downsview-Roding-CFB	M3M	Community	CONFIRMED	2021-04-14	2021-04-19	MALE	RESOLVED	No	No	No	No	No	No
3194897	139946	Sporadic	19 and younger	Downsview-Roding-CFB	M3M	Household Contact	CONFIRMED	2021-04-18	2021-04-19	FEMALE	RESOLVED	No	No	No	No	No	No
3194898	139947	Sporadic	30 to 39 Years	West Humber-Clairville	M9W	Community	CONFIRMED	2021-04-17	2021-04-19	MALE	RESOLVED	No	No	No	No	No	No
3194899	139948	Sporadic	30 to 39 Years	Briar Hill - Belgravia	M6B	Community	CONFIRMED	2021-04-16	2021-04-19	FEMALE	RESOLVED	No	No	No	No	No	No
3194900	139949	Sporadic	20 to 29 Years	Princess-Rosethorn	M9B	No Information	CONFIRMED	2021-04-18	2021-04-19	MALE	RESOLVED	No	No	No	No	No	No
3194901	139950	Sporadic	30 to 39 Years	Downsview-Roding-CFB	M3M	Community	CONFIRMED	2021-04-16	2021-04-19	FEMALE	RESOLVED	No	No	No	No	No	No
3194902	139951	Sporadic	30 to 39 Years	Downsview-Roding-CFB	M3M	Community	CONFIRMED	2021-04-09	2021-04-14	UNKNOWN	RESOLVED	No	No	No	No	No	No
3194903	139952	Sporadic	50 to 59 Years	Newtonbrook West	M2M	No Information	CONFIRMED	2021-04-18	2021-04-19	FEMALE	RESOLVED	No	No	No	No	No	No
3194904	139953	Sporadic	20 to 29 Years	York University Heights	M3J	Community	CONFIRMED	2021-04-16	2021-04-19	FEMALE	RESOLVED	No	No	No	No	No	No
3194905	139954	Sporadic	20 to 29 Years	Wychwood	M6H	No Information	CONFIRMED	2021-04-06	2021-04-14	MALE	RESOLVED	No	No	No	No	No	No
3194906	139955	Sporadic	19 and younger	Newtonbrook West	M2R	Community	CONFIRMED	2021-04-10	2021-04-19	FEMALE	RESOLVED	No	No	No	No	No	No
3194907	139956	Sporadic	40 to 49 Years	Agincourt North	M1V	Household Contact	PROBABLE	2021-04-10	2021-04-19	FEMALE	RESOLVED	No	No	No	No	No	No
3194908	139957	Sporadic	40 to 49 Years	Corso Italia-Davenport	M6H	No Information	CONFIRMED	2021-04-14	2021-04-15	MALE	RESOLVED	No	No	No	No	No	No
3194909	139958	Sporadic	20 to 29 Years	Henry Farm	M2J	Travel	CONFIRMED	2021-04-11	2021-04-14	MALE	RESOLVED	No	No	No	No	No	No
3194910	139959	Sporadic	19 and younger	Weston	M9N	Household Contact	CONFIRMED	2021-04-19	2021-04-19	UNKNOWN	RESOLVED	No	No	No	No	No	No
3194911	139960	Sporadic	19 and younger	Black Creek	M3N	Close Contact	PROBABLE	2021-04-19	2021-04-19	FEMALE	RESOLVED	No	No	No	No	No	No
3194912	139961	Outbreak Associated	20 to 29 Years	Thistletown-Beaumond Heights	M9V	Outbreaks, Healthcare Institutions	CONFIRMED	2021-04-13	2021-04-16	MALE	RESOLVED	No	No	No	No	No	No
3194913	139962	Outbreak Associated	20 to 29 Years	Casa Loma	M5R	Household Contact	CONFIRMED	2021-04-12	2021-04-19	FEMALE	RESOLVED	No	No	No	No	No	No
3194914	139963	Sporadic	19 and younger	Black Creek	M3N	Household Contact	PROBABLE	2021-04-19	2021-04-19	FEMALE	RESOLVED	No	No	No	No	No	No
3194915	139964	Sporadic	50 to 59 Years	Regent Park	M5A	Community	CONFIRMED	2021-04-18	2021-04-19	MALE	RESOLVED	No	No	No	Yes	No	No
3194916	139965	Sporadic	30 to 39 Years	Wexford/Maryvale	M1R	Community	CONFIRMED	2021-04-06	2021-04-19	FEMALE	RESOLVED	No	No	No	No	No	No
3194917	139966	Sporadic	50 to 59 Years	Thorncliffe Park	M4H	Close Contact	CONFIRMED	2021-04-17	2021-04-19	MALE	RESOLVED	No	No	No	No	No	No
3194918	139967	Sporadic	20 to 29 Years	Victoria Village	M4A	No Information	CONFIRMED	2021-04-18	2021-04-19	FEMALE	RESOLVED	No	No	No	No	No	No
3194919	139968	Sporadic	60 to 69 Years	Thorncliffe Park	M4H	Household Contact	CONFIRMED	2021-04-11	2021-04-19	MALE	RESOLVED	No	No	No	No	No	No
3194920	139970	Sporadic	19 and younger	Downsview-Roding-CFB	M3M	Close Contact	CONFIRMED	2021-04-18	2021-04-19	MALE	RESOLVED	No	No	No	No	No	No
3194921	139971	Sporadic	20 to 29 Years	Humbermede	M9M	Household Contact	CONFIRMED	2021-04-12	2021-04-19	FEMALE	RESOLVED	No	No	No	No	No	No
3194922	139972	Sporadic	30 to 39 Years	Little Portugal	M6K	No Information	CONFIRMED	2021-04-09	2021-04-14	UNKNOWN	RESOLVED	No	No	No	No	No	No
3194923	139973	Sporadic	30 to 39 Years	Flemingdon Park	M3C	Community	PROBABLE	2021-04-17	2021-04-19	FEMALE	RESOLVED	No	No	No	No	No	No
3194924	139974	Outbreak Associated	30 to 39 Years	Clairlea-Birchmount	M1K	Outbreaks, Other Settings	CONFIRMED	2021-04-18	2021-04-19	MALE	RESOLVED	No	No	No	No	No	No
3194925	139975	Sporadic	20 to 29 Years	Mount Dennis	M6M	Close Contact	CONFIRMED	2021-04-07	2021-04-14	UNKNOWN	RESOLVED	No	No	No	No	No	No
3194926	139976	Sporadic	40 to 49 Years	Englemount-Lawrence	M6A	Household Contact	PROBABLE	2021-03-27	2021-04-18	FEMALE	RESOLVED	No	No	No	No	No	No
3194927	139977	Sporadic	20 to 29 Years	Downsview-Roding-CFB	M3M	Household Contact	CONFIRMED	2021-04-13	2021-04-19	FEMALE	RESOLVED	No	No	No	No	No	No
3194928	139978	Sporadic	19 and younger	Newtonbrook West	M2M	Close Contact	CONFIRMED	2021-04-17	2021-04-19	MALE	RESOLVED	No	No	No	No	No	No
3194929	139979	Sporadic	30 to 39 Years	East End-Danforth	M4E	Community	CONFIRMED	2021-04-16	2021-04-19	MALE	RESOLVED	No	No	No	No	No	No
3194930	139980	Sporadic	30 to 39 Years	Malvern	M1B	Community	CONFIRMED	2021-04-16	2021-04-19	MALE	RESOLVED	No	No	No	No	No	No
3194931	139981	Sporadic	30 to 39 Years	Wexford/Maryvale	M1R	Household Contact	CONFIRMED	2021-04-14	2021-04-19	MALE	RESOLVED	No	No	No	No	No	No
3194932	139982	Sporadic	19 and younger	Princess-Rosethorn	M9A	Household Contact	PROBABLE	2021-04-19	2021-04-19	FEMALE	RESOLVED	No	No	No	No	No	No
3194933	139983	Outbreak Associated	20 to 29 Years	Wexford/Maryvale	M1R	Close Contact	CONFIRMED	2021-04-17	2021-04-19	MALE	RESOLVED	No	No	No	No	No	No
3194934	139984	Sporadic	40 to 49 Years	Humbermede	M9M	Community	CONFIRMED	2021-04-18	2021-04-19	FEMALE	RESOLVED	No	No	No	No	No	No
3194935	139985	Sporadic	20 to 29 Years	Thorncliffe Park	M4H	Community	CONFIRMED	2021-04-17	2021-04-19	MALE	RESOLVED	No	No	No	No	No	No
3194936	139986	Sporadic	50 to 59 Years	West Hill	M1E	Community	CONFIRMED	2021-04-09	2021-04-19	MALE	RESOLVED	No	No	No	No	No	No
3194937	139987	Sporadic	20 to 29 Years	Thorncliffe Park	M4H	Community	CONFIRMED	2021-04-14	2021-04-19	FEMALE	RESOLVED	No	No	No	No	No	No
3194938	139988	Sporadic	40 to 49 Years	Thorncliffe Park	M4H	Community	CONFIRMED	2021-04-16	2021-04-19	MALE	RESOLVED	No	No	No	No	No	No
3194939	139989	Sporadic	40 to 49 Years	Kingsview Village-The Westway	M9P	Household Contact	CONFIRMED	2021-04-14	2021-04-19	FEMALE	RESOLVED	No	No	No	No	No	No
3194940	139990	Sporadic	20 to 29 Years	Westminster-Branson	M2R	No Information	CONFIRMED	2021-04-07	2021-04-14	UNKNOWN	RESOLVED	No	No	No	No	No	No
3194941	139991	Sporadic	20 to 29 Years	Oakridge	M1L	Community	CONFIRMED	2021-04-12	2021-04-17	MALE	RESOLVED	No	No	No	No	No	No
3194942	139992	Sporadic	40 to 49 Years	West Hill	M1E	Community	CONFIRMED	2021-04-17	2021-04-19	FEMALE	RESOLVED	No	No	No	No	No	No
3194943	139993	Sporadic	50 to 59 Years	Maple Leaf	M6L	No Information	CONFIRMED	2021-04-17	2021-04-19	MALE	RESOLVED	No	No	No	Yes	No	No
3194944	139994	Sporadic	19 and younger	Englemount-Lawrence	M6B	Travel	CONFIRMED	2021-04-16	2021-04-19	MALE	RESOLVED	No	No	No	No	No	No
3194945	139995	Sporadic	60 to 69 Years	Bendale	M1P	No Information	CONFIRMED	2021-04-15	2021-04-19	MALE	RESOLVED	No	No	No	No	No	No
3194946	139996	Sporadic	50 to 59 Years	Rouge	M1B	Household Contact	CONFIRMED	2021-04-14	2021-04-14	FEMALE	RESOLVED	No	No	No	Yes	Yes	No
3194947	139997	Sporadic	19 and younger	Agincourt North	M1V	Household Contact	CONFIRMED	2021-04-16	2021-04-19	MALE	RESOLVED	No	No	No	No	No	No
3194948	139998	Sporadic	19 and younger	Downsview-Roding-CFB	M3M	Household Contact	CONFIRMED	2021-04-10	2021-04-19	FEMALE	RESOLVED	No	No	No	No	No	No
3194949	139999	Sporadic	30 to 39 Years	Bendale	M1P	Community	CONFIRMED	2021-04-15	2021-04-19	FEMALE	RESOLVED	No	No	No	No	No	No
3194950	140000	Outbreak Associated	40 to 49 Years	Malvern	M1B	Outbreaks, Other Settings	CONFIRMED	2021-04-16	2021-04-19	FEMALE	RESOLVED	No	No	No	No	No	No
3194951	140001	Sporadic	30 to 39 Years	Victoria Village	M4A	No Information	CONFIRMED	2021-04-18	2021-04-19	FEMALE	RESOLVED	No	No	No	No	No	No
3194952	140002	Sporadic	50 to 59 Years	Glenfield-Jane Heights	M3N	Community	CONFIRMED	2021-04-08	2021-04-19	FEMALE	RESOLVED	No	No	No	No	No	No
3194953	140003	Sporadic	60 to 69 Years	Bendale	M1P	Household Contact	CONFIRMED	2021-04-14	2021-04-19	FEMALE	RESOLVED	No	No	No	No	No	No
3194954	140004	Sporadic	20 to 29 Years	Thorncliffe Park	M4H	Community	CONFIRMED	2021-04-18	2021-04-19	FEMALE	RESOLVED	No	No	No	No	No	No
3194955	140005	Sporadic	20 to 29 Years	Wexford/Maryvale	M1R	Household Contact	CONFIRMED	2021-04-19	2021-04-19	FEMALE	RESOLVED	No	No	No	No	No	No
3194956	140006	Sporadic	40 to 49 Years	Flemingdon Park	M3C	Community	CONFIRMED	2021-04-17	2021-04-19	MALE	RESOLVED	No	No	No	Yes	No	No
3194957	140007	Sporadic	50 to 59 Years	Glenfield-Jane Heights	M3N	Community	CONFIRMED	2021-04-09	2021-04-19	FEMALE	RESOLVED	No	No	No	No	No	No
3194958	140008	Sporadic	20 to 29 Years	Wexford/Maryvale	M1R	No Information	CONFIRMED	2021-04-18	2021-04-19	FEMALE	RESOLVED	No	No	No	No	No	No
3194959	140009	Sporadic	60 to 69 Years	Glenfield-Jane Heights	M3N	Community	CONFIRMED	2021-04-09	2021-04-19	MALE	RESOLVED	No	No	No	No	No	No
3194960	140010	Sporadic	20 to 29 Years	Kingsview Village-The Westway	M9P	Community	CONFIRMED	2021-04-11	2021-04-19	MALE	RESOLVED	No	No	No	No	No	No
3194961	140011	Sporadic	60 to 69 Years	Willowdale East	M2N	Community	CONFIRMED	2021-04-17	2021-04-19	FEMALE	RESOLVED	No	No	No	Yes	No	No
3194962	140012	Sporadic	20 to 29 Years	Weston	M9N	Community	CONFIRMED	2021-04-11	2021-04-19	FEMALE	RESOLVED	No	No	No	No	No	No
3194963	140013	Sporadic	40 to 49 Years	Humbermede	M9M	Community	CONFIRMED	2021-04-13	2021-04-19	MALE	RESOLVED	No	No	No	No	No	No
3194964	140014	Sporadic	50 to 59 Years	Eglinton East	M1J	Community	CONFIRMED	2021-04-14	2021-04-19	FEMALE	RESOLVED	No	No	No	No	No	No
3194965	140015	Sporadic	40 to 49 Years	Brookhaven-Amesbury	M6M	Community	CONFIRMED	2021-04-15	2021-04-19	MALE	RESOLVED	No	No	No	No	No	No
3194966	140016	Outbreak Associated	20 to 29 Years	Thorncliffe Park	M4H	Outbreaks, Other Settings	CONFIRMED	2021-04-18	2021-04-19	FEMALE	RESOLVED	No	No	No	No	No	No
3194967	140017	Sporadic	20 to 29 Years	Highland Creek	M1C	Community	CONFIRMED	2021-04-15	2021-04-19	FEMALE	RESOLVED	No	No	No	No	No	No
3194968	140018	Sporadic	20 to 29 Years	Henry Farm	M2J	Community	CONFIRMED	2021-04-16	2021-04-19	FEMALE	RESOLVED	No	No	No	No	No	No
3194969	140019	Sporadic	50 to 59 Years	Downsview-Roding-CFB	M3K	Community	CONFIRMED	2021-04-12	2021-04-19	FEMALE	RESOLVED	No	No	No	No	No	No
3194970	140020	Sporadic	80 to 89 Years	L'Amoreaux	M1T	Community	CONFIRMED	2021-04-18	2021-04-19	MALE	RESOLVED	No	No	No	Yes	No	No
3194971	140021	Sporadic	40 to 49 Years	Rustic	M6L	Community	CONFIRMED	2021-04-04	2021-04-19	FEMALE	RESOLVED	No	No	No	No	No	No
3194972	140022	Sporadic	50 to 59 Years	Moss Park	M5A	No Information	CONFIRMED	2021-04-18	2021-04-19	FEMALE	RESOLVED	No	No	No	No	No	No
3194973	140023	Sporadic	30 to 39 Years	Malvern	M1B	No Information	CONFIRMED	2021-04-16	2021-04-19	FEMALE	RESOLVED	No	No	No	No	No	No
3194974	140024	Sporadic	20 to 29 Years	West Humber-Clairville	M9W	Community	CONFIRMED	2021-04-18	2021-04-19	FEMALE	RESOLVED	No	No	No	No	No	No
3194975	140025	Sporadic	60 to 69 Years	Clairlea-Birchmount	M1L	Community	CONFIRMED	2021-04-17	2021-04-19	MALE	RESOLVED	No	No	No	No	No	No
3194976	140026	Sporadic	19 and younger	Victoria Village	M4A	Close Contact	CONFIRMED	2021-04-17	2021-04-19	FEMALE	RESOLVED	No	No	No	No	No	No
3194977	140027	Outbreak Associated	50 to 59 Years	University	M5S	Outbreaks, Congregate Settings	CONFIRMED	2021-04-14	2021-04-16	MALE	RESOLVED	No	No	No	No	No	No
3194978	140028	Sporadic	20 to 29 Years	Humbermede	M9M	Community	CONFIRMED	2021-04-10	2021-04-14	UNKNOWN	RESOLVED	No	No	No	No	No	No
3194979	140029	Sporadic	19 and younger	Glenfield-Jane Heights	M3L	Household Contact	CONFIRMED	2021-04-16	2021-04-19	MALE	RESOLVED	No	No	No	No	No	No
3194980	140030	Sporadic	70 to 79 Years	Malvern	M1B	Community	CONFIRMED	2021-04-17	2021-04-19	FEMALE	RESOLVED	No	No	No	Yes	No	No
3194981	140031	Sporadic	60 to 69 Years	Yorkdale-Glen Park	M6A	Household Contact	CONFIRMED	2021-04-18	2021-04-19	FEMALE	RESOLVED	No	No	No	No	No	No
3194982	140032	Sporadic	50 to 59 Years	West Hill	M1E	No Information	CONFIRMED	2021-04-18	2021-04-19	MALE	RESOLVED	No	No	No	No	No	No
3194983	140033	Sporadic	40 to 49 Years	Centennial Scarborough	M1C	Household Contact	CONFIRMED	2021-04-13	2021-04-19	FEMALE	RESOLVED	No	No	No	Yes	No	No
3194984	140034	Sporadic	19 and younger	Willowdale East	M2N	Household Contact	CONFIRMED	2021-04-19	2021-04-19	FEMALE	RESOLVED	No	No	No	No	No	No
3194985	140035	Sporadic	30 to 39 Years	L'Amoreaux	M1W	No Information	CONFIRMED	2021-04-18	2021-04-19	FEMALE	RESOLVED	No	No	No	No	No	No
3194986	140036	Sporadic	70 to 79 Years	Downsview-Roding-CFB	M3K	Household Contact	CONFIRMED	2021-04-15	2021-04-19	FEMALE	RESOLVED	No	No	No	No	No	No
3194987	140037	Sporadic	60 to 69 Years	Rockcliffe-Smythe	M6N	No Information	CONFIRMED	2021-04-18	2021-04-19	MALE	RESOLVED	No	No	No	No	No	No
3194988	140038	Sporadic	40 to 49 Years	Thorncliffe Park	M4H	Household Contact	CONFIRMED	2021-04-16	2021-04-19	FEMALE	RESOLVED	No	No	No	Yes	Yes	No
3194989	140039	Sporadic	30 to 39 Years	Annex	M5R	Community	CONFIRMED	2021-04-15	2021-04-19	FEMALE	RESOLVED	No	No	No	No	No	No
3194990	140040	Sporadic	50 to 59 Years	Wexford/Maryvale	M1R	Household Contact	CONFIRMED	2021-04-18	2021-04-19	MALE	RESOLVED	No	No	No	No	No	No
3194991	140041	Sporadic	50 to 59 Years	Agincourt North	M1S	Community	CONFIRMED	2021-04-16	2021-04-19	MALE	RESOLVED	No	No	No	No	No	No
3194992	140042	Sporadic	50 to 59 Years	Agincourt South-Malvern West	M1S	Community	CONFIRMED	2021-04-14	2021-04-19	MALE	RESOLVED	No	No	No	No	No	No
3194993	140043	Sporadic	60 to 69 Years	Humber Heights-Westmount	M9P	No Information	CONFIRMED	2021-04-18	2021-04-19	MALE	RESOLVED	No	No	No	No	No	No
3194994	140044	Outbreak Associated	20 to 29 Years	Malvern	M1B	Outbreaks, Other Settings	CONFIRMED	2021-04-16	2021-04-19	FEMALE	RESOLVED	No	No	No	No	No	No
3194995	140045	Sporadic	40 to 49 Years	Agincourt South-Malvern West	M1S	Community	CONFIRMED	2021-04-16	2021-04-19	FEMALE	RESOLVED	No	No	No	No	No	No
3194996	140046	Sporadic	30 to 39 Years	Black Creek	M3N	Community	CONFIRMED	2021-04-13	2021-04-19	MALE	RESOLVED	No	No	No	No	No	No
3194997	140047	Sporadic	80 to 89 Years	Humbermede	M9M	Community	CONFIRMED	2021-04-18	2021-04-19	FEMALE	RESOLVED	No	No	No	No	No	No
3194998	140048	Sporadic	70 to 79 Years	Dorset Park	M1P	No Information	CONFIRMED	2021-04-18	2021-04-19	MALE	RESOLVED	No	No	No	No	No	No
3194999	140049	Sporadic	19 and younger	Weston	M9N	No Information	CONFIRMED	2021-04-18	2021-04-19	FEMALE	RESOLVED	No	No	No	No	No	No
3195000	140050	Sporadic	60 to 69 Years	West Humber-Clairville	M9W	Community	CONFIRMED	2021-04-17	2021-04-19	MALE	RESOLVED	No	No	No	No	No	No
3195001	140051	Sporadic	30 to 39 Years	Ionview	M1K	No Information	CONFIRMED	2021-04-18	2021-04-19	MALE	RESOLVED	No	No	No	No	No	No
3195002	140052	Sporadic	30 to 39 Years	Kingsview Village-The Westway	M9P	Community	CONFIRMED	2021-04-16	2021-04-19	FEMALE	RESOLVED	No	No	No	No	No	No
3195003	140053	Sporadic	19 and younger	Don Valley Village	M2J	Community	CONFIRMED	2021-04-09	2021-04-19	MALE	RESOLVED	No	No	No	No	No	No
3195004	140054	Sporadic	40 to 49 Years	Wexford/Maryvale	M1R	Household Contact	CONFIRMED	2021-04-16	2021-04-19	FEMALE	RESOLVED	No	No	No	No	No	No
3195005	140055	Sporadic	60 to 69 Years	Black Creek	M3N	Community	CONFIRMED	2021-04-18	2021-04-19	MALE	FATAL	No	No	No	Yes	Yes	No
3195006	140056	Sporadic	30 to 39 Years	Agincourt North	M1S	Community	CONFIRMED	2021-04-18	2021-04-19	FEMALE	RESOLVED	No	No	No	No	No	No
3195007	140057	Sporadic	50 to 59 Years	Woburn	M1J	Community	CONFIRMED	2021-04-18	2021-04-19	MALE	RESOLVED	No	No	No	No	No	No
3195008	140058	Sporadic	30 to 39 Years	Glenfield-Jane Heights	M3N	No Information	CONFIRMED	2021-04-15	2021-04-19	FEMALE	RESOLVED	No	No	No	No	No	No
3195009	140059	Sporadic	19 and younger	Rockcliffe-Smythe	M6N	Household Contact	CONFIRMED	2021-04-18	2021-04-19	FEMALE	RESOLVED	No	No	No	No	No	No
3195010	140060	Sporadic	30 to 39 Years	Cliffcrest	M1M	Community	CONFIRMED	2021-04-16	2021-04-19	FEMALE	RESOLVED	No	No	No	No	No	No
3195011	140061	Sporadic	20 to 29 Years	Kingsview Village-The Westway	M9P	Community	CONFIRMED	2021-04-16	2021-04-19	FEMALE	RESOLVED	No	No	No	No	No	No
3195012	140062	Sporadic	50 to 59 Years	Rouge	M1C	No Information	CONFIRMED	2021-04-18	2021-04-19	FEMALE	RESOLVED	No	No	No	No	No	No
3195013	140063	Sporadic	40 to 49 Years	Waterfront Communities-The Island	M5J	Community	CONFIRMED	2021-04-09	2021-04-19	MALE	RESOLVED	No	No	No	No	No	No
3195014	140064	Sporadic	19 and younger	Caledonia-Fairbank	M6E	Community	CONFIRMED	2021-04-15	2021-04-19	MALE	RESOLVED	No	No	No	No	No	No
3195015	140065	Outbreak Associated	19 and younger	Morningside	M1G	Outbreaks, Other Settings	CONFIRMED	2021-04-17	2021-04-19	FEMALE	RESOLVED	No	No	No	No	No	No
3195016	140066	Sporadic	20 to 29 Years	Flemingdon Park	M3C	Community	CONFIRMED	2021-04-16	2021-04-19	MALE	RESOLVED	No	No	No	No	No	No
3195017	140067	Sporadic	50 to 59 Years	Kennedy Park	M1K	Community	CONFIRMED	2021-04-15	2021-04-19	FEMALE	RESOLVED	No	No	No	No	No	No
3195018	140068	Sporadic	20 to 29 Years	Rustic	M6L	Community	CONFIRMED	2021-04-17	2021-04-19	MALE	RESOLVED	No	No	No	No	No	No
3195019	140069	Sporadic	30 to 39 Years	Caledonia-Fairbank	M6E	No Information	CONFIRMED	2021-04-18	2021-04-19	FEMALE	RESOLVED	No	No	No	No	No	No
3195020	140070	Outbreak Associated	80 to 89 Years	Stonegate-Queensway	M8Y	Outbreaks, Healthcare Institutions	CONFIRMED	2021-04-17	2021-04-19	FEMALE	RESOLVED	No	No	No	Yes	No	No
3195021	140071	Outbreak Associated	50 to 59 Years	University	M5S	Outbreaks, Congregate Settings	CONFIRMED	2021-04-07	2021-04-16	UNKNOWN	RESOLVED	No	No	No	No	No	No
3195022	140073	Sporadic	30 to 39 Years		M6A	No Information	CONFIRMED	2021-04-18	2021-04-19	FEMALE	RESOLVED	No	No	No	No	No	No
3195023	140074	Sporadic	50 to 59 Years	Rexdale-Kipling	M9W	Community	CONFIRMED	2021-04-18	2021-04-19	MALE	RESOLVED	No	No	No	No	No	No
3195024	140075	Sporadic	19 and younger	Lansing-Westgate	M2N	Household Contact	CONFIRMED	2021-04-18	2021-04-19	MALE	RESOLVED	No	No	No	No	No	No
3195025	140076	Sporadic	30 to 39 Years	L'Amoreaux	M1W	Community	CONFIRMED	2021-04-18	2021-04-19	FEMALE	RESOLVED	No	No	No	No	No	No
3195026	140077	Sporadic	40 to 49 Years	Malvern	M1B	Community	CONFIRMED	2021-04-17	2021-04-19	MALE	RESOLVED	No	No	No	No	No	No
3195027	140078	Sporadic	20 to 29 Years	Mount Pleasant East	M4P	Community	CONFIRMED	2021-04-12	2021-04-19	FEMALE	RESOLVED	No	No	No	No	No	No
3195028	140079	Sporadic	90 and older	Englemount-Lawrence	M6A	Community	CONFIRMED	2021-04-19	2021-04-19	FEMALE	RESOLVED	No	No	No	Yes	No	No
3195029	140080	Sporadic	40 to 49 Years	Tam O'Shanter-Sullivan	M1T	Community	CONFIRMED	2021-04-18	2021-04-19	MALE	RESOLVED	No	No	No	No	No	No
3195030	140081	Sporadic	40 to 49 Years	L'Amoreaux	M1T	No Information	CONFIRMED	2021-04-18	2021-04-19	MALE	RESOLVED	No	No	No	No	No	No
3195031	140082	Sporadic	20 to 29 Years	Woodbine-Lumsden	M4C	No Information	CONFIRMED	2021-04-18	2021-04-19	FEMALE	RESOLVED	No	No	No	No	No	No
3195032	140083	Sporadic	60 to 69 Years	Malvern	M1B	Community	CONFIRMED	2021-04-16	2021-04-19	MALE	RESOLVED	No	No	No	No	No	No
3195033	140084	Sporadic	40 to 49 Years	Oakwood Village	M6E	Community	CONFIRMED	2021-04-09	2021-04-19	FEMALE	RESOLVED	No	No	No	No	No	No
3195034	140085	Sporadic	60 to 69 Years	Humber Heights-Westmount	M9P	No Information	CONFIRMED	2021-04-18	2021-04-19	FEMALE	RESOLVED	No	No	No	No	No	No
3195035	140086	Sporadic	19 and younger	Wexford/Maryvale	M1R	Household Contact	CONFIRMED	2021-04-15	2021-04-19	FEMALE	RESOLVED	No	No	No	No	No	No
3195036	140087	Sporadic	40 to 49 Years	Oakwood Village	M6E	Community	CONFIRMED	2021-04-06	2021-04-19	MALE	RESOLVED	No	No	No	No	No	No
3195037	140088	Sporadic	20 to 29 Years	Malvern	M1B	No Information	CONFIRMED	2021-04-18	2021-04-19	MALE	RESOLVED	No	No	No	No	No	No
3195038	140089	Sporadic	50 to 59 Years	Clairlea-Birchmount	M1L	No Information	CONFIRMED	2021-04-17	2021-04-19	FEMALE	RESOLVED	No	No	No	No	No	No
3195039	140090	Sporadic	30 to 39 Years	West Hill	M1E	No Information	CONFIRMED	2021-04-18	2021-04-19	MALE	RESOLVED	No	No	No	No	No	No
3195040	140091	Outbreak Associated	50 to 59 Years	South Riverdale	M4M	Outbreaks, Healthcare Institutions	CONFIRMED	2021-04-18	2021-04-19	FEMALE	RESOLVED	No	No	No	No	No	No
3195041	140092	Sporadic	19 and younger	Forest Hill South	M5P	Household Contact	CONFIRMED	2021-04-18	2021-04-19	FEMALE	RESOLVED	No	No	No	No	No	No
3195042	140093	Sporadic	20 to 29 Years	Lawrence Park South	M4N	Community	CONFIRMED	2021-04-16	2021-04-19	MALE	RESOLVED	No	No	No	No	No	No
3195043	140094	Sporadic	20 to 29 Years	Clairlea-Birchmount	M1L	Community	CONFIRMED	2021-04-16	2021-04-19	FEMALE	RESOLVED	No	No	No	No	No	No
3195044	140095	Sporadic	60 to 69 Years	Victoria Village	M4A	No Information	CONFIRMED	2021-04-18	2021-04-19	FEMALE	RESOLVED	No	No	No	No	No	No
3195045	140096	Sporadic	30 to 39 Years	Kingsview Village-The Westway	M9R	Community	CONFIRMED	2021-04-16	2021-04-19	MALE	RESOLVED	No	No	No	No	No	No
3195046	140097	Sporadic	19 and younger	Agincourt North	M1V	Household Contact	CONFIRMED	2021-04-16	2021-04-19	FEMALE	RESOLVED	No	No	No	No	No	No
3195047	140098	Sporadic	19 and younger	Eglinton East	M1J	Community	CONFIRMED	2021-04-15	2021-04-19	FEMALE	RESOLVED	No	No	No	No	No	No
3195048	140099	Outbreak Associated	30 to 39 Years	Downsview-Roding-CFB	M3M	Outbreaks, Other Settings	CONFIRMED	2021-04-16	2021-04-19	FEMALE	RESOLVED	No	No	No	No	No	No
3195049	140100	Sporadic	30 to 39 Years	Dovercourt-Wallace Emerson-Junction	M6H	No Information	CONFIRMED	2021-04-13	2021-04-19	FEMALE	RESOLVED	No	No	No	No	No	No
3195050	140101	Sporadic	60 to 69 Years	Mount Pleasant West	M4P	Community	CONFIRMED	2021-04-18	2021-04-19	FEMALE	RESOLVED	No	No	No	No	No	No
3195051	140102	Sporadic	30 to 39 Years	L'Amoreaux	M1W	No Information	CONFIRMED	2021-04-18	2021-04-19	FEMALE	RESOLVED	No	No	No	No	No	No
3195052	140103	Sporadic	80 to 89 Years	Clairlea-Birchmount	M1L	No Information	CONFIRMED	2021-04-18	2021-04-19	FEMALE	RESOLVED	No	No	No	No	No	No
3195053	140104	Sporadic	80 to 89 Years	Clairlea-Birchmount	M1L	No Information	CONFIRMED	2021-04-18	2021-04-19	MALE	RESOLVED	No	No	No	No	No	No
3195054	140105	Sporadic	40 to 49 Years			No Information	CONFIRMED	2021-04-18	2021-04-19	MALE	RESOLVED	No	No	No	No	No	No
3195055	140106	Sporadic	50 to 59 Years			No Information	CONFIRMED	2021-04-18	2021-04-19	MALE	RESOLVED	No	No	No	No	No	No
3195056	140107	Sporadic	80 to 89 Years	Humber Summit	M9L	Community	CONFIRMED	2021-04-12	2021-04-19	MALE	RESOLVED	No	No	No	Yes	No	No
3195057	140108	Sporadic	30 to 39 Years	Church-Yonge Corridor	M5C	Community	CONFIRMED	2021-04-16	2021-04-19	FEMALE	RESOLVED	No	No	No	Yes	No	No
3195058	140109	Sporadic	70 to 79 Years	York University Heights	M3J	Household Contact	CONFIRMED	2021-04-16	2021-04-19	FEMALE	RESOLVED	No	No	No	No	No	No
3195059	140110	Sporadic	50 to 59 Years	Bathurst Manor	M3H	Community	CONFIRMED	2021-04-18	2021-04-19	MALE	RESOLVED	No	No	No	No	No	No
3195060	140111	Sporadic	20 to 29 Years	Yorkdale-Glen Park	M6B	Community	CONFIRMED	2021-04-16	2021-04-19	MALE	RESOLVED	No	No	No	No	No	No
3195061	140112	Sporadic	20 to 29 Years	Bridle Path-Sunnybrook-York Mills	M3B	Community	CONFIRMED	2021-04-16	2021-04-19	FEMALE	RESOLVED	No	No	No	No	No	No
3195062	140113	Sporadic	20 to 29 Years	Downsview-Roding-CFB	M3L	Community	CONFIRMED	2021-04-11	2021-04-19	FEMALE	RESOLVED	No	No	No	No	No	No
3195063	140114	Sporadic	20 to 29 Years	Scarborough Village	M1M	No Information	CONFIRMED	2021-04-18	2021-04-19	FEMALE	RESOLVED	No	No	No	No	No	No
3195064	140115	Sporadic	30 to 39 Years	Clairlea-Birchmount	M1L	No Information	CONFIRMED	2021-04-18	2021-04-19	FEMALE	RESOLVED	No	No	No	No	No	No
3195065	140116	Sporadic	20 to 29 Years	Westminster-Branson	M2R	Community	CONFIRMED	2021-04-09	2021-04-19	FEMALE	RESOLVED	No	No	No	No	No	No
3195066	140117	Sporadic	19 and younger	Westminster-Branson	M2R	Close Contact	CONFIRMED	2021-04-16	2021-04-19	MALE	RESOLVED	No	No	No	No	No	No
3195067	140118	Sporadic	70 to 79 Years	Yorkdale-Glen Park	M6A	No Information	CONFIRMED	2021-04-18	2021-04-19	MALE	RESOLVED	No	No	No	No	No	No
3195068	140119	Sporadic	40 to 49 Years	Kingsway South	M9A	Community	CONFIRMED	2021-04-18	2021-04-19	FEMALE	RESOLVED	No	No	No	No	No	No
3195069	140120	Sporadic	40 to 49 Years	Bathurst Manor	M3H	No Information	CONFIRMED	2021-04-18	2021-04-19	FEMALE	RESOLVED	No	No	No	No	No	No
3195070	140121	Sporadic	19 and younger	Pleasant View	M2J	Household Contact	CONFIRMED	2021-04-16	2021-04-19	MALE	RESOLVED	No	No	No	No	No	No
3195071	140122	Outbreak Associated	40 to 49 Years	Bendale	M1P	Outbreaks, Other Settings	CONFIRMED	2021-04-18	2021-04-19	FEMALE	RESOLVED	No	No	No	No	No	No
3195072	140123	Sporadic	19 and younger	Scarborough Village	M1M	No Information	CONFIRMED	2021-04-18	2021-04-19	MALE	RESOLVED	No	No	No	No	No	No
3195073	140124	Sporadic	50 to 59 Years	Englemount-Lawrence	M6A	Community	CONFIRMED	2021-04-18	2021-04-19	MALE	RESOLVED	No	No	No	No	No	No
3195074	140125	Sporadic	30 to 39 Years	Lansing-Westgate	M2N	Community	CONFIRMED	2021-04-13	2021-04-19	FEMALE	RESOLVED	No	No	No	No	No	No
3195075	140126	Sporadic	19 and younger	Westminster-Branson	M2R	Community	CONFIRMED	2021-04-18	2021-04-19	MALE	RESOLVED	No	No	No	No	No	No
3195076	140127	Sporadic	60 to 69 Years	Danforth-East York	M4J	Community	CONFIRMED	2021-04-13	2021-04-19	MALE	RESOLVED	No	No	No	No	No	No
3195077	140128	Sporadic	19 and younger	South Riverdale	M4M	Household Contact	CONFIRMED	2021-04-18	2021-04-19	FEMALE	RESOLVED	No	No	No	No	No	No
3195078	140129	Sporadic	40 to 49 Years	York University Heights	M3J	Community	CONFIRMED	2021-04-17	2021-04-19	FEMALE	RESOLVED	No	No	No	No	No	No
3195079	140130	Sporadic	60 to 69 Years	Wexford/Maryvale	M1R	No Information	CONFIRMED	2021-04-18	2021-04-19	FEMALE	RESOLVED	No	No	No	No	No	No
3195080	140131	Sporadic	19 and younger	Cliffcrest	M1M	No Information	CONFIRMED	2021-04-18	2021-04-19	MALE	RESOLVED	No	No	No	No	No	No
3195081	140132	Sporadic	40 to 49 Years	Cliffcrest	M1M	Community	CONFIRMED	2021-04-18	2021-04-19	MALE	RESOLVED	No	No	No	No	No	No
3195082	140133	Sporadic	50 to 59 Years	Bathurst Manor	M3H	No Information	CONFIRMED	2021-04-18	2021-04-19	FEMALE	RESOLVED	No	No	No	No	No	No
3195083	140134	Sporadic	50 to 59 Years	Birchcliffe-Cliffside	M1N	No Information	CONFIRMED	2021-04-18	2021-04-19	FEMALE	RESOLVED	No	No	No	No	No	No
3195084	140135	Sporadic	19 and younger	Parkwoods-Donalda	M3A	Household Contact	CONFIRMED	2021-04-15	2021-04-19	MALE	RESOLVED	No	No	No	No	No	No
3195085	140136	Sporadic	40 to 49 Years	Long Branch	M8W	No Information	CONFIRMED	2021-04-18	2021-04-19	FEMALE	RESOLVED	No	No	No	No	No	No
3195086	140137	Sporadic	30 to 39 Years	Kingsview Village-The Westway	M9R	Community	CONFIRMED	2021-04-11	2021-04-19	FEMALE	RESOLVED	No	No	No	No	No	No
3195087	140138	Sporadic	19 and younger	Parkwoods-Donalda	M3A	Household Contact	CONFIRMED	2021-04-15	2021-04-19	MALE	RESOLVED	No	No	No	No	No	No
3195088	140139	Sporadic	50 to 59 Years	Mount Dennis	M6M	Community	CONFIRMED	2021-04-17	2021-04-19	UNKNOWN	RESOLVED	No	No	No	Yes	No	No
3195089	140140	Sporadic	30 to 39 Years	Dufferin Grove	M6P	Household Contact	CONFIRMED	2021-04-14	2021-04-19	FEMALE	RESOLVED	No	No	No	No	No	No
3195090	140141	Sporadic	20 to 29 Years	Mount Dennis	M6M	Community	CONFIRMED	2021-04-12	2021-04-19	FEMALE	RESOLVED	No	No	No	No	No	No
3195091	140142	Sporadic	19 and younger	Malvern	M1B	Household Contact	CONFIRMED	2021-04-14	2021-04-19	MALE	RESOLVED	No	No	No	No	No	No
3195092	140143	Sporadic	20 to 29 Years	York University Heights	M3J	No Information	CONFIRMED	2021-04-13	2021-04-19	FEMALE	RESOLVED	No	No	No	No	No	No
3195093	140144	Sporadic	30 to 39 Years	Leaside-Bennington	M4G	No Information	CONFIRMED	2021-04-12	2021-04-19	MALE	RESOLVED	No	No	No	No	No	No
3195094	140145	Sporadic	19 and younger	Lansing-Westgate	M2N	Household Contact	CONFIRMED	2021-04-18	2021-04-19	FEMALE	RESOLVED	No	No	No	No	No	No
3195095	140146	Sporadic				No Information	PROBABLE	2021-04-19	2021-04-19	UNKNOWN	RESOLVED	No	No	No	No	No	No
3195096	140148	Sporadic	30 to 39 Years	Bedford Park-Nortown	M5M	No Information	CONFIRMED	2021-04-15	2021-04-20	UNKNOWN	RESOLVED	No	No	No	No	No	No
3195097	140149	Sporadic	19 and younger	South Riverdale	M4M	Household Contact	CONFIRMED	2021-04-18	2021-04-20	FEMALE	RESOLVED	No	No	No	No	No	No
3195098	140150	Sporadic	30 to 39 Years	Black Creek	M3N	Close Contact	CONFIRMED	2021-04-16	2021-04-19	FEMALE	RESOLVED	No	No	No	No	No	No
3195099	140151	Sporadic	30 to 39 Years	Lansing-Westgate	M2N	Community	CONFIRMED	2021-04-17	2021-04-20	MALE	RESOLVED	No	No	No	No	No	No
3195100	140152	Sporadic	40 to 49 Years	York University Heights	M3J	Community	CONFIRMED	2021-04-09	2021-04-20	MALE	RESOLVED	No	No	No	No	No	No
3195101	140153	Sporadic	40 to 49 Years	South Riverdale	M4M	No Information	CONFIRMED	2021-04-09	2021-04-19	MALE	RESOLVED	No	No	No	No	No	No
3195102	140154	Sporadic	50 to 59 Years	Morningside	M1E	No Information	CONFIRMED	2021-04-18	2021-04-19	FEMALE	RESOLVED	No	No	No	No	No	No
3195103	140155	Sporadic	20 to 29 Years	Willowdale West	M2N	No Information	CONFIRMED	2021-04-18	2021-04-19	MALE	RESOLVED	No	No	No	No	No	No
3195104	140156	Sporadic	30 to 39 Years	Rustic	M6L	No Information	CONFIRMED	2021-04-18	2021-04-19	FEMALE	RESOLVED	No	No	No	No	No	No
3195105	140157	Sporadic	30 to 39 Years	Ionview	M1K	Community	CONFIRMED	2021-04-16	2021-04-19	FEMALE	RESOLVED	No	No	No	No	No	No
3195106	140158	Sporadic	50 to 59 Years	Malvern	M1B	No Information	CONFIRMED	2021-04-18	2021-04-19	FEMALE	RESOLVED	No	No	No	No	No	No
3195107	140159	Sporadic	20 to 29 Years	Woburn	M1H	Community	CONFIRMED	2021-04-17	2021-04-19	FEMALE	RESOLVED	No	No	No	No	No	No
3195108	140160	Sporadic	30 to 39 Years	Don Valley Village	M2J	Community	CONFIRMED	2021-04-15	2021-04-20	FEMALE	RESOLVED	No	No	No	No	No	No
3195109	140161	Sporadic	30 to 39 Years	Westminster-Branson	M2R	Community	CONFIRMED	2021-04-12	2021-04-19	FEMALE	RESOLVED	No	No	No	No	No	No
3195110	140162	Sporadic	70 to 79 Years	Kingsview Village-The Westway	M9P	Community	CONFIRMED	2021-04-17	2021-04-19	MALE	RESOLVED	No	No	No	No	No	No
3195111	140163	Sporadic	19 and younger	Newtonbrook East	M2M	Household Contact	CONFIRMED	2021-04-17	2021-04-19	FEMALE	RESOLVED	No	No	No	No	No	No
3195112	140164	Sporadic	20 to 29 Years	Humbermede	M9M	Community	CONFIRMED	2021-04-13	2021-04-19	MALE	RESOLVED	No	No	No	No	No	No
3195113	140165	Sporadic	60 to 69 Years	Willowridge-Martingrove-Richview	M9R	No Information	CONFIRMED	2021-04-18	2021-04-19	FEMALE	RESOLVED	No	No	No	No	No	No
3195114	140166	Sporadic	60 to 69 Years	St.Andrew-Windfields	M2P	Community	CONFIRMED	2021-04-18	2021-04-19	MALE	RESOLVED	No	No	No	No	No	No
3195115	140167	Sporadic	80 to 89 Years	Dovercourt-Wallace Emerson-Junction	M6H	No Information	CONFIRMED	2021-04-19	2021-04-19	FEMALE	FATAL	No	No	No	Yes	No	No
3195116	140168	Sporadic	30 to 39 Years	Highland Creek	M1C	Community	CONFIRMED	2021-04-15	2021-04-19	MALE	RESOLVED	No	No	No	No	No	No
3195117	140169	Sporadic	50 to 59 Years	Wexford/Maryvale	M1R	Community	CONFIRMED	2021-04-13	2021-04-19	MALE	RESOLVED	No	No	No	No	No	No
3195118	140170	Sporadic	19 and younger	West Hill	M1E	Household Contact	PROBABLE	2021-04-19	2021-04-19	FEMALE	RESOLVED	No	No	No	No	No	No
3195119	140171	Sporadic	19 and younger	York University Heights	M3J	Household Contact	CONFIRMED	2021-04-18	2021-04-20	FEMALE	RESOLVED	No	No	No	No	No	No
3195120	140172	Sporadic	30 to 39 Years	Old East York	M4J	No Information	CONFIRMED	2021-04-18	2021-04-19	FEMALE	RESOLVED	No	No	No	No	No	No
3195121	140173	Sporadic	50 to 59 Years	Newtonbrook West	M2M	Community	CONFIRMED	2021-04-18	2021-04-19	MALE	RESOLVED	No	No	No	No	No	No
3195122	140174	Sporadic	19 and younger	Leaside-Bennington	M4G	Household Contact	CONFIRMED	2021-04-16	2021-04-20	MALE	RESOLVED	No	No	No	No	No	No
3195123	140175	Sporadic	30 to 39 Years	Bendale	M1P	Close Contact	CONFIRMED	2021-04-17	2021-04-20	FEMALE	RESOLVED	No	No	No	No	No	No
3195124	140176	Sporadic	19 and younger	Weston	M9N	No Information	CONFIRMED	2021-04-18	2021-04-19	MALE	RESOLVED	No	No	No	No	No	No
3195125	140177	Sporadic	20 to 29 Years	Westminster-Branson	M2R	Community	CONFIRMED	2021-04-13	2021-04-20	FEMALE	RESOLVED	No	No	No	No	No	No
3195126	140178	Sporadic	40 to 49 Years	Mount Dennis	M6N	Community	CONFIRMED	2021-04-14	2021-04-19	FEMALE	RESOLVED	No	No	No	No	No	No
3195127	140179	Sporadic	70 to 79 Years	York University Heights	M3J	Household Contact	CONFIRMED	2021-04-18	2021-04-20	MALE	RESOLVED	No	No	No	No	No	No
3195128	140180	Sporadic	30 to 39 Years	Morningside	M1E	No Information	CONFIRMED	2021-04-18	2021-04-20	MALE	RESOLVED	No	No	No	No	No	No
3195129	140181	Sporadic	60 to 69 Years	Rustic	M6L	Community	CONFIRMED	2021-04-10	2021-04-19	FEMALE	RESOLVED	No	No	No	No	No	No
3195130	140182	Sporadic	19 and younger	Wexford/Maryvale	M1R	Household Contact	CONFIRMED	2021-04-18	2021-04-20	MALE	RESOLVED	No	No	No	No	No	No
3195131	140183	Sporadic	70 to 79 Years	Bathurst Manor	M3H	Community	CONFIRMED	2021-04-14	2021-04-19	FEMALE	RESOLVED	No	No	No	Yes	No	No
3195132	140184	Sporadic	20 to 29 Years	Westminster-Branson	M2R	No Information	CONFIRMED	2021-04-18	2021-04-20	MALE	RESOLVED	No	No	No	No	No	No
3195133	140185	Sporadic	20 to 29 Years	Woodbine Corridor	M4L	No Information	CONFIRMED	2021-04-18	2021-04-20	MALE	RESOLVED	No	No	No	No	No	No
3195134	140186	Sporadic	20 to 29 Years	O'Connor-Parkview	M4B	No Information	CONFIRMED	2021-04-18	2021-04-20	MALE	RESOLVED	No	No	No	No	No	No
3195135	140187	Sporadic	20 to 29 Years	Church-Yonge Corridor	M4Y	Community	CONFIRMED	2021-04-19	2021-04-19	FEMALE	RESOLVED	No	No	No	No	No	No
3195136	140188	Sporadic	30 to 39 Years	Agincourt South-Malvern West	M1S	No Information	CONFIRMED	2021-04-18	2021-04-20	FEMALE	RESOLVED	No	No	No	No	No	No
3195137	140189	Sporadic	19 and younger	Kennedy Park	M1K	Household Contact	CONFIRMED	2021-04-18	2021-04-20	FEMALE	RESOLVED	No	No	No	No	No	No
3195138	140190	Sporadic	20 to 29 Years	Corso Italia-Davenport	M6E	Community	CONFIRMED	2021-04-19	2021-04-19	FEMALE	RESOLVED	No	No	No	No	No	No
3195139	140191	Sporadic	40 to 49 Years	Humewood-Cedarvale	M5P	Household Contact	CONFIRMED	2021-04-14	2021-04-20	FEMALE	RESOLVED	No	No	No	No	No	No
3195140	140192	Sporadic	40 to 49 Years	Clairlea-Birchmount	M1L	Community	CONFIRMED	2021-04-19	2021-04-19	FEMALE	RESOLVED	No	No	No	No	No	No
3195141	140193	Sporadic	19 and younger	Taylor-Massey	M4C	Household Contact	CONFIRMED	2021-04-16	2021-04-19	FEMALE	RESOLVED	No	No	No	No	No	No
3195142	140194	Sporadic	60 to 69 Years	L'Amoreaux	M1W	Community	CONFIRMED	2021-04-16	2021-04-20	FEMALE	RESOLVED	No	No	No	No	No	No
3195143	140195	Sporadic	30 to 39 Years	L'Amoreaux	M1W	Community	CONFIRMED	2021-04-14	2021-04-20	MALE	RESOLVED	No	No	No	No	No	No
3195144	140196	Sporadic	19 and younger	West Hill	M1E	Community	CONFIRMED	2021-04-15	2021-04-19	FEMALE	RESOLVED	No	No	No	No	No	No
3195145	140197	Sporadic	19 and younger	Lansing-Westgate	M2N	Household Contact	CONFIRMED	2021-04-16	2021-04-20	FEMALE	RESOLVED	No	No	No	No	No	No
3195146	140198	Sporadic	50 to 59 Years	South Riverdale	M4M	No Information	CONFIRMED	2021-04-18	2021-04-20	MALE	RESOLVED	No	No	No	No	No	No
3195147	140199	Sporadic	40 to 49 Years	Weston	M9N	Community	CONFIRMED	2021-04-19	2021-04-20	FEMALE	RESOLVED	No	No	No	No	No	No
3195148	140200	Sporadic	40 to 49 Years	Moss Park	M5B	No Information	CONFIRMED	2021-04-19	2021-04-20	FEMALE	RESOLVED	No	No	No	No	No	No
3195149	140201	Sporadic	20 to 29 Years	Henry Farm	M2J	Community	CONFIRMED	2021-04-18	2021-04-20	MALE	RESOLVED	No	No	No	No	No	No
3195150	140202	Sporadic	20 to 29 Years	Woburn	M1H	Community	CONFIRMED	2021-04-17	2021-04-20	MALE	RESOLVED	No	No	No	No	No	No
3195151	140203	Sporadic	40 to 49 Years	Scarborough Village	M1J	Community	CONFIRMED	2021-04-14	2021-04-20	MALE	RESOLVED	No	No	No	No	No	No
3195152	140204	Sporadic	40 to 49 Years	Clairlea-Birchmount	M1L	No Information	CONFIRMED	2021-04-18	2021-04-20	FEMALE	RESOLVED	No	No	No	No	No	No
3195153	140205	Sporadic	50 to 59 Years	South Riverdale	M4M	No Information	CONFIRMED	2021-04-18	2021-04-20	FEMALE	RESOLVED	No	No	No	No	No	No
3195154	140206	Sporadic	19 and younger	Bridle Path-Sunnybrook-York Mills	M2L	No Information	CONFIRMED	2021-04-16	2021-04-20	FEMALE	RESOLVED	No	No	No	No	No	No
3195155	140207	Sporadic	50 to 59 Years	Rockcliffe-Smythe	M6N	Close Contact	CONFIRMED	2021-04-16	2021-04-19	FEMALE	RESOLVED	No	No	No	No	No	No
3195156	140208	Sporadic	20 to 29 Years	Waterfront Communities-The Island	M5E	Community	CONFIRMED	2021-04-18	2021-04-19	MALE	RESOLVED	No	No	No	No	No	No
3195157	140209	Sporadic	30 to 39 Years	Clairlea-Birchmount	M1K	Community	CONFIRMED	2021-04-12	2021-04-19	FEMALE	RESOLVED	No	No	No	No	No	No
3195158	140210	Sporadic	50 to 59 Years	Old East York	M4J	Household Contact	CONFIRMED	2021-04-16	2021-04-19	FEMALE	RESOLVED	No	No	No	No	No	No
3195159	140211	Sporadic	50 to 59 Years	Rouge	M1X	Community	CONFIRMED	2021-04-18	2021-04-19	MALE	RESOLVED	No	No	No	Yes	No	No
3195160	140212	Sporadic	30 to 39 Years	Downsview-Roding-CFB	M3M	Community	CONFIRMED	2021-04-16	2021-04-20	MALE	RESOLVED	No	No	No	No	No	No
3195161	140213	Sporadic	40 to 49 Years	York University Heights	M3J	No Information	CONFIRMED	2021-04-17	2021-04-20	MALE	RESOLVED	No	No	No	No	No	No
3195162	140214	Sporadic	50 to 59 Years	Humbermede	M9M	No Information	CONFIRMED	2021-04-19	2021-04-20	FEMALE	RESOLVED	No	No	No	Yes	No	No
3195163	140215	Sporadic	50 to 59 Years	Willowdale East	M2N	Community	CONFIRMED	2021-04-17	2021-04-19	FEMALE	RESOLVED	No	No	No	No	No	No
3195164	140216	Sporadic	40 to 49 Years	Kingsview Village-The Westway	M9P	No Information	CONFIRMED	2021-04-19	2021-04-20	FEMALE	RESOLVED	No	No	No	No	No	No
3195165	140217	Sporadic	30 to 39 Years	Dovercourt-Wallace Emerson-Junction	M6H	No Information	CONFIRMED	2021-04-19	2021-04-20	FEMALE	RESOLVED	No	No	No	No	No	No
3195166	140218	Sporadic	19 and younger	Morningside	M1E	Close Contact	CONFIRMED	2021-04-13	2021-04-19	FEMALE	RESOLVED	No	No	No	No	No	No
3195167	140219	Sporadic	19 and younger	Hillcrest Village	M2H	Household Contact	CONFIRMED	2021-04-15	2021-04-19	MALE	RESOLVED	No	No	No	No	No	No
3195168	140220	Sporadic	20 to 29 Years	Malvern	M1B	Community	CONFIRMED	2021-04-15	2021-04-19	MALE	RESOLVED	No	No	No	No	No	No
3195169	140221	Sporadic	19 and younger	Woburn	M1G	Household Contact	CONFIRMED	2021-04-16	2021-04-19	MALE	RESOLVED	No	No	No	No	No	No
3195170	140222	Sporadic	20 to 29 Years	Dufferin Grove	M6H	No Information	CONFIRMED	2021-04-19	2021-04-19	MALE	RESOLVED	No	No	No	No	No	No
3195171	140223	Sporadic	50 to 59 Years	Dovercourt-Wallace Emerson-Junction	M6G	Community	CONFIRMED	2021-04-15	2021-04-19	MALE	FATAL	No	No	No	No	No	No
3195172	140224	Sporadic	40 to 49 Years	Forest Hill South	M5P	No Information	CONFIRMED	2021-04-19	2021-04-19	FEMALE	RESOLVED	No	No	No	No	No	No
3195173	140225	Sporadic	60 to 69 Years	Eglinton East	M1J	Household Contact	CONFIRMED	2021-04-15	2021-04-19	FEMALE	RESOLVED	No	No	No	No	No	No
3195174	140226	Sporadic	40 to 49 Years	Lansing-Westgate	M2N	Community	CONFIRMED	2021-04-18	2021-04-19	MALE	RESOLVED	No	No	No	No	No	No
3195175	140227	Outbreak Associated	20 to 29 Years	Eglinton East	M1J	Outbreaks, Other Settings	CONFIRMED	2021-04-18	2021-04-19	FEMALE	RESOLVED	No	No	No	No	No	No
3195176	140228	Outbreak Associated	50 to 59 Years	Dovercourt-Wallace Emerson-Junction	M6H	Household Contact	CONFIRMED	2021-04-19	2021-04-19	FEMALE	RESOLVED	No	No	No	No	No	No
3195177	140229	Sporadic	40 to 49 Years	South Riverdale	M4M	No Information	CONFIRMED	2021-04-18	2021-04-19	MALE	RESOLVED	No	No	No	No	No	No
3195178	140230	Sporadic	20 to 29 Years	Milliken	M1V	Community	CONFIRMED	2021-04-16	2021-04-19	FEMALE	RESOLVED	No	No	No	No	No	No
3195179	140231	Sporadic	20 to 29 Years	Taylor-Massey	M4C	No Information	CONFIRMED	2021-04-18	2021-04-19	FEMALE	RESOLVED	No	No	No	No	No	No
3195180	140232	Sporadic	19 and younger	Wexford/Maryvale	M1R	Household Contact	CONFIRMED	2021-04-19	2021-04-19	FEMALE	RESOLVED	No	No	No	No	No	No
3195181	140233	Sporadic	50 to 59 Years	Woburn	M1H	No Information	CONFIRMED	2021-04-18	2021-04-19	MALE	RESOLVED	No	No	No	No	No	No
3195182	140234	Sporadic	30 to 39 Years	Westminster-Branson	M2R	Community	CONFIRMED	2021-04-17	2021-04-20	MALE	RESOLVED	No	No	No	No	No	No
3195183	140235	Sporadic	50 to 59 Years	Mount Olive-Silverstone-Jamestown	M9V	Community	CONFIRMED	2021-04-19	2021-04-20	FEMALE	RESOLVED	No	No	No	Yes	No	No
3195184	140236	Sporadic	50 to 59 Years	Annex	M5R	No Information	CONFIRMED	2021-04-19	2021-04-20	MALE	RESOLVED	No	No	No	No	No	No
3195185	140237	Sporadic	70 to 79 Years	Black Creek	M3N	Community	CONFIRMED	2021-04-09	2021-04-20	MALE	RESOLVED	No	No	No	Yes	No	No
3195186	140238	Sporadic	40 to 49 Years	Maple Leaf	M6L	No Information	CONFIRMED	2021-04-19	2021-04-20	MALE	RESOLVED	No	No	No	No	No	No
3195187	140239	Sporadic	30 to 39 Years	O'Connor-Parkview	M4B	No Information	CONFIRMED	2021-04-18	2021-04-19	MALE	RESOLVED	No	No	No	No	No	No
3195188	140240	Sporadic	20 to 29 Years	Parkwoods-Donalda	M3A	No Information	CONFIRMED	2021-04-19	2021-04-19	FEMALE	RESOLVED	No	No	No	No	No	No
3195189	140241	Sporadic	30 to 39 Years	Taylor-Massey	M4C	Community	CONFIRMED	2021-04-14	2021-04-19	MALE	RESOLVED	No	No	No	No	No	No
3195190	140242	Sporadic	30 to 39 Years	Highland Creek	M1C	Community	CONFIRMED	2021-04-17	2021-04-20	MALE	RESOLVED	No	No	No	No	No	No
3195191	140243	Sporadic	60 to 69 Years	Trinity-Bellwoods	M6J	Close Contact	CONFIRMED	2021-04-17	2021-04-20	FEMALE	RESOLVED	No	No	No	No	No	No
3195192	140244	Sporadic	30 to 39 Years	Woburn	M1G	Community	CONFIRMED	2021-04-15	2021-04-19	MALE	RESOLVED	No	No	No	No	No	No
3195193	140245	Sporadic	20 to 29 Years	Wexford/Maryvale	M1R	Community	CONFIRMED	2021-04-11	2021-04-20	FEMALE	RESOLVED	No	No	No	No	No	No
3195194	140246	Sporadic	40 to 49 Years	Ionview	M1K	Household Contact	CONFIRMED	2021-04-17	2021-04-20	FEMALE	RESOLVED	No	No	No	No	No	No
3195195	140247	Sporadic	19 and younger	Parkwoods-Donalda	M3A	Community	CONFIRMED	2021-04-17	2021-04-20	MALE	RESOLVED	No	No	No	No	No	No
3195196	140248	Sporadic	50 to 59 Years	Woburn	M1H	Community	CONFIRMED	2021-04-15	2021-04-20	MALE	RESOLVED	No	No	No	No	No	No
3195197	140249	Sporadic	70 to 79 Years	Newtonbrook West	M2M	No Information	CONFIRMED	2021-04-18	2021-04-20	MALE	RESOLVED	No	No	No	No	No	No
3195198	140250	Sporadic	70 to 79 Years	Briar Hill - Belgravia	M6B	Close Contact	CONFIRMED	2021-04-14	2021-04-19	FEMALE	RESOLVED	No	No	No	No	No	No
3195199	140251	Sporadic	19 and younger	Highland Creek	M1C	Community	CONFIRMED	2021-04-18	2021-04-19	FEMALE	RESOLVED	No	No	No	No	No	No
3195200	140252	Sporadic	40 to 49 Years	Birchcliffe-Cliffside	M1N	Community	CONFIRMED	2021-04-13	2021-04-19	FEMALE	RESOLVED	No	No	No	No	No	No
3195201	140253	Sporadic	19 and younger	Parkwoods-Donalda	M3A	Community	CONFIRMED	2021-04-07	2021-04-20	FEMALE	RESOLVED	No	No	No	No	No	No
3195202	140254	Sporadic	50 to 59 Years	Highland Creek	M1C	Community	CONFIRMED	2021-04-18	2021-04-19	FEMALE	RESOLVED	No	No	No	No	No	No
3195203	140255	Sporadic	30 to 39 Years	Wexford/Maryvale	M1R	Community	CONFIRMED	2021-04-16	2021-04-19	FEMALE	RESOLVED	No	No	No	No	No	No
3195204	140256	Sporadic	30 to 39 Years	Danforth-East York	M4J	No Information	CONFIRMED	2021-04-18	2021-04-20	MALE	RESOLVED	No	No	No	No	No	No
3195205	140257	Sporadic	50 to 59 Years	Bendale	M1P	Community	CONFIRMED	2021-04-13	2021-04-19	FEMALE	RESOLVED	No	No	No	No	No	No
3195206	140258	Sporadic	19 and younger	Woodbine Corridor	M4L	Household Contact	CONFIRMED	2021-04-13	2021-04-19	FEMALE	RESOLVED	No	No	No	No	No	No
3195207	140259	Sporadic	40 to 49 Years	Danforth-East York	M4C	Community	CONFIRMED	2021-04-16	2021-04-19	FEMALE	RESOLVED	No	No	No	No	No	No
3195208	140260	Sporadic	19 and younger	Kennedy Park	M1K	Household Contact	CONFIRMED	2021-04-18	2021-04-19	MALE	RESOLVED	No	No	No	No	No	No
3195209	140261	Sporadic	20 to 29 Years	Malvern	M1B	No Information	CONFIRMED	2021-04-18	2021-04-19	MALE	RESOLVED	No	No	No	No	No	No
3195210	140262	Sporadic	60 to 69 Years	Old East York	M4J	Community	CONFIRMED	2021-04-15	2021-04-19	MALE	RESOLVED	No	No	No	No	No	No
3195211	140263	Sporadic	40 to 49 Years	Danforth-East York	M4C	No Information	CONFIRMED	2021-04-18	2021-04-19	MALE	RESOLVED	No	No	No	No	No	No
3195212	140264	Sporadic	19 and younger	Humewood-Cedarvale	M5P	Household Contact	CONFIRMED	2021-04-14	2021-04-20	MALE	RESOLVED	No	No	No	No	No	No
3195213	140265	Sporadic	70 to 79 Years	Playter Estates-Danforth	M4K	Community	CONFIRMED	2021-04-14	2021-04-19	FEMALE	RESOLVED	No	No	No	No	No	No
3195214	140266	Sporadic	30 to 39 Years	Henry Farm	M2J	Community	CONFIRMED	2021-04-18	2021-04-20	MALE	RESOLVED	No	No	No	No	No	No
3195215	140267	Sporadic	40 to 49 Years	York University Heights	M3J	Community	CONFIRMED	2021-04-09	2021-04-19	FEMALE	RESOLVED	No	No	No	No	No	No
3195216	140268	Sporadic	70 to 79 Years	Agincourt North	M1S	No Information	CONFIRMED	2021-04-19	2021-04-19	MALE	RESOLVED	No	No	No	Yes	No	No
3195217	140269	Sporadic	60 to 69 Years	L'Amoreaux	M1W	Community	CONFIRMED	2021-04-18	2021-04-19	FEMALE	RESOLVED	No	No	No	No	No	No
3195218	140270	Sporadic	30 to 39 Years	Willowdale East	M2N	Community	CONFIRMED	2021-04-12	2021-04-19	MALE	RESOLVED	No	No	No	No	No	No
3195219	140271	Sporadic	19 and younger	Parkwoods-Donalda	M3A	No Information	CONFIRMED	2021-04-16	2021-04-20	FEMALE	RESOLVED	No	No	No	Yes	No	No
3195220	140272	Sporadic	40 to 49 Years	Birchcliffe-Cliffside	M1N	Community	CONFIRMED	2021-04-13	2021-04-19	FEMALE	RESOLVED	No	No	No	No	No	No
3195221	140273	Sporadic	30 to 39 Years	Weston-Pellam Park	M6N	No Information	CONFIRMED	2021-04-18	2021-04-19	MALE	RESOLVED	No	No	No	No	No	No
3195222	140274	Sporadic	40 to 49 Years	York University Heights	M3M	Community	CONFIRMED	2021-04-17	2021-04-19	FEMALE	RESOLVED	No	No	No	No	No	No
3195223	140275	Sporadic	40 to 49 Years	Morningside	M1G	Community	CONFIRMED	2021-04-17	2021-04-19	FEMALE	RESOLVED	No	No	No	No	No	No
3195224	140276	Sporadic	80 to 89 Years	Glenfield-Jane Heights	M3N	Household Contact	CONFIRMED	2021-04-08	2021-04-20	FEMALE	RESOLVED	No	No	No	Yes	No	No
3195225	140277	Sporadic	19 and younger	West Hill	M1E	Community	CONFIRMED	2021-04-15	2021-04-20	FEMALE	RESOLVED	No	No	No	No	No	No
3195226	140278	Sporadic	19 and younger	Pleasant View	M2H	No Information	CONFIRMED	2021-04-18	2021-04-19	FEMALE	RESOLVED	No	No	No	No	No	No
3195227	140279	Sporadic	40 to 49 Years	Cabbagetown-South St. James Town	M5A	Community	CONFIRMED	2021-04-17	2021-04-19	MALE	RESOLVED	No	No	No	No	No	No
3195228	140280	Sporadic	50 to 59 Years	Malvern	M1B	No Information	CONFIRMED	2021-04-18	2021-04-20	MALE	RESOLVED	No	No	No	No	No	No
3195229	140281	Sporadic	19 and younger	Cliffcrest	M1M	Close Contact	CONFIRMED	2021-04-03	2021-04-20	FEMALE	RESOLVED	No	No	No	No	No	No
3195230	140282	Sporadic	30 to 39 Years	L'Amoreaux	M1W	Community	CONFIRMED	2021-04-16	2021-04-20	MALE	RESOLVED	No	No	No	No	No	No
3195231	140283	Sporadic	30 to 39 Years	Taylor-Massey	M4C	No Information	CONFIRMED	2021-04-18	2021-04-20	MALE	RESOLVED	No	No	No	No	No	No
3195232	140284	Sporadic	20 to 29 Years	Henry Farm	M2J	Community	CONFIRMED	2021-04-18	2021-04-20	MALE	RESOLVED	No	No	No	No	No	No
3195233	140285	Sporadic	60 to 69 Years	Weston-Pellam Park	M6N	No Information	CONFIRMED	2021-04-19	2021-04-20	MALE	RESOLVED	No	No	No	Yes	No	No
3195234	140286	Sporadic	30 to 39 Years	Weston	M9N	Community	CONFIRMED	2021-04-16	2021-04-20	FEMALE	RESOLVED	No	No	No	No	No	No
3195235	140287	Sporadic	30 to 39 Years	Waterfront Communities-The Island	M5J	Community	CONFIRMED	2021-04-18	2021-04-19	MALE	RESOLVED	No	No	No	No	No	No
3195236	140288	Sporadic	20 to 29 Years	Church-Yonge Corridor	M4W	Community	CONFIRMED	2021-04-15	2021-04-20	MALE	RESOLVED	No	No	No	No	No	No
3195237	140289	Sporadic	19 and younger	Kennedy Park	M1K	Household Contact	CONFIRMED	2021-04-16	2021-04-20	FEMALE	RESOLVED	No	No	No	No	No	No
3195238	140290	Sporadic	70 to 79 Years	Yonge-St.Clair	M4V	Community	CONFIRMED	2021-04-10	2021-04-20	MALE	RESOLVED	No	No	No	Yes	No	No
3195239	140291	Sporadic	20 to 29 Years	Morningside	M1G	Community	CONFIRMED	2021-04-10	2021-04-20	FEMALE	RESOLVED	No	No	No	No	No	No
3195240	140292	Sporadic	40 to 49 Years	South Parkdale	M6K	No Information	CONFIRMED	2021-04-19	2021-04-20	FEMALE	RESOLVED	No	No	No	No	No	No
3195241	140293	Sporadic	50 to 59 Years	Islington-City Centre West	M9B	Community	CONFIRMED	2021-04-18	2021-04-20	FEMALE	RESOLVED	No	No	No	No	No	No
3195242	140294	Sporadic	40 to 49 Years	Maple Leaf	M6L	No Information	CONFIRMED	2021-04-17	2021-04-20	MALE	RESOLVED	No	No	No	No	No	No
3195243	140295	Outbreak Associated	30 to 39 Years	Malvern	M1B	Outbreaks, Other Settings	CONFIRMED	2021-04-18	2021-04-20	MALE	RESOLVED	No	No	No	No	No	No
3195244	140296	Sporadic	20 to 29 Years	Church-Yonge Corridor	M4Y	Community	CONFIRMED	2021-04-18	2021-04-20	FEMALE	RESOLVED	No	No	No	No	No	No
3195245	140297	Sporadic	40 to 49 Years	Kennedy Park	M1K	No Information	CONFIRMED	2021-04-18	2021-04-20	MALE	RESOLVED	No	No	No	No	No	No
3195246	140298	Sporadic	30 to 39 Years	Mount Dennis	M6M	Household Contact	CONFIRMED	2021-04-18	2021-04-20	FEMALE	RESOLVED	No	No	No	No	No	No
3195247	140299	Sporadic	50 to 59 Years	Agincourt North	M1V	Community	CONFIRMED	2021-04-10	2021-04-19	UNKNOWN	RESOLVED	No	No	No	Yes	Yes	Yes
3195248	140300	Sporadic	20 to 29 Years	Bay Street Corridor	M5G	No Information	CONFIRMED	2021-04-19	2021-04-19	MALE	RESOLVED	No	No	No	No	No	No
3195249	140301	Sporadic	50 to 59 Years	Dufferin Grove	M6H	Household Contact	CONFIRMED	2021-04-19	2021-04-20	FEMALE	RESOLVED	No	No	No	No	No	No
3195250	140302	Sporadic	50 to 59 Years	L'Amoreaux	M1W	Community	CONFIRMED	2021-04-12	2021-04-20	FEMALE	RESOLVED	No	No	No	No	No	No
3195251	140303	Sporadic	80 to 89 Years	Weston	M9N	Close Contact	CONFIRMED	2021-04-19	2021-04-20	FEMALE	RESOLVED	No	No	No	Yes	No	No
3195252	140304	Sporadic	20 to 29 Years	Newtonbrook West	M2M	Community	CONFIRMED	2021-04-17	2021-04-19	FEMALE	RESOLVED	No	No	No	No	No	No
3195253	140305	Sporadic	30 to 39 Years	Rustic	M6L	Outbreaks, Other Settings	CONFIRMED	2021-04-18	2021-04-19	MALE	RESOLVED	No	No	No	No	No	No
3195254	140306	Sporadic	20 to 29 Years	Highland Creek	M1C	Community	CONFIRMED	2021-04-17	2021-04-20	FEMALE	RESOLVED	No	No	No	No	No	No
3195255	140307	Sporadic	40 to 49 Years	Rouge	M1X	No Information	CONFIRMED	2021-04-18	2021-04-20	MALE	RESOLVED	No	No	No	No	No	No
3195256	140308	Sporadic	40 to 49 Years	Rouge	M1B	Community	CONFIRMED	2021-04-12	2021-04-20	FEMALE	RESOLVED	No	No	No	No	No	No
3195257	140309	Sporadic	60 to 69 Years	Rouge	M1B	Community	CONFIRMED	2021-04-12	2021-04-20	MALE	RESOLVED	No	No	No	No	No	No
3195258	140310	Sporadic	40 to 49 Years	Mount Olive-Silverstone-Jamestown	M9V	Household Contact	CONFIRMED	2021-04-19	2021-04-20	MALE	RESOLVED	No	No	No	No	No	No
3195259	140311	Sporadic	30 to 39 Years	Guildwood	M1E	No Information	CONFIRMED	2021-04-19	2021-04-20	FEMALE	RESOLVED	No	No	No	No	No	No
3195260	140312	Sporadic	40 to 49 Years	Willowdale East	M2N	No Information	CONFIRMED	2021-04-15	2021-04-19	MALE	RESOLVED	No	No	No	No	No	No
3195261	140313	Sporadic	60 to 69 Years	Regent Park	M5A	Community	CONFIRMED	2021-04-05	2021-04-19	FEMALE	RESOLVED	No	No	No	No	No	No
3195262	140314	Sporadic	50 to 59 Years	Thorncliffe Park	M4H	No Information	CONFIRMED	2021-04-14	2021-04-19	MALE	RESOLVED	No	No	No	Yes	Yes	No
3195263	140315	Sporadic	20 to 29 Years	Waterfront Communities-The Island	M5V	No Information	CONFIRMED	2021-04-09	2021-04-20	FEMALE	RESOLVED	No	No	No	No	No	No
3195264	140316	Sporadic	50 to 59 Years	Highland Creek	M1C	No Information	CONFIRMED	2021-04-19	2021-04-20	FEMALE	RESOLVED	No	No	No	No	No	No
3195265	140317	Sporadic	19 and younger	Mount Olive-Silverstone-Jamestown	M9V	Community	PROBABLE	2021-04-20	2021-04-20	FEMALE	RESOLVED	No	No	No	No	No	No
3195266	140318	Sporadic	40 to 49 Years	Wexford/Maryvale	M1R	No Information	CONFIRMED	2021-04-19	2021-04-19	MALE	RESOLVED	No	No	No	No	No	No
3195267	140319	Sporadic	70 to 79 Years	Mount Olive-Silverstone-Jamestown	M9V	Household Contact	CONFIRMED	2021-04-12	2021-04-20	MALE	RESOLVED	No	No	No	No	No	No
3195268	140320	Sporadic	60 to 69 Years	Mimico (includes Humber Bay Shores)	M8Y	No Information	CONFIRMED	2021-04-19	2021-04-20	FEMALE	RESOLVED	No	No	No	No	No	No
3195269	140321	Sporadic	20 to 29 Years	West Humber-Clairville	M9W	Community	CONFIRMED	2021-04-18	2021-04-19	MALE	RESOLVED	No	No	No	No	No	No
3195270	140322	Outbreak Associated	80 to 89 Years	Black Creek	M3N	Outbreaks, Healthcare Institutions	CONFIRMED	2021-04-19	2021-04-20	FEMALE	RESOLVED	No	No	No	No	No	No
3195271	140323	Sporadic	20 to 29 Years	Hillcrest Village	M2H	Community	CONFIRMED	2021-04-17	2021-04-20	FEMALE	RESOLVED	No	No	No	No	No	No
3195272	140324	Sporadic	20 to 29 Years	Willowridge-Martingrove-Richview	M9R	No Information	CONFIRMED	2021-04-18	2021-04-20	FEMALE	RESOLVED	No	No	No	No	No	No
3195273	140325	Sporadic	30 to 39 Years	West Humber-Clairville	M9W	Household Contact	CONFIRMED	2021-04-15	2021-04-20	MALE	RESOLVED	No	No	No	No	No	No
3195274	140326	Sporadic	20 to 29 Years	Mount Dennis	M6M	Household Contact	CONFIRMED	2021-04-18	2021-04-19	MALE	RESOLVED	No	No	No	No	No	No
3195275	140327	Sporadic	40 to 49 Years	Malvern	M1B	No Information	CONFIRMED	2021-04-15	2021-04-20	FEMALE	RESOLVED	No	No	No	No	No	No
3195276	140328	Sporadic	50 to 59 Years	Oakwood Village	M6E	Community	CONFIRMED	2021-04-10	2021-04-20	FEMALE	RESOLVED	No	No	No	No	No	No
3195277	140329	Sporadic	40 to 49 Years	Dovercourt-Wallace Emerson-Junction	M6H	Community	CONFIRMED	2021-04-14	2021-04-20	FEMALE	RESOLVED	No	No	No	No	No	No
3195278	140330	Sporadic	19 and younger	Cliffcrest	M1M	Close Contact	CONFIRMED	2021-04-03	2021-04-20	FEMALE	RESOLVED	No	No	No	No	No	No
3195279	140331	Sporadic	40 to 49 Years	Rosedale-Moore Park	M4W	No Information	CONFIRMED	2021-04-19	2021-04-20	FEMALE	RESOLVED	No	No	No	No	No	No
3195280	140332	Sporadic	19 and younger	Mimico (includes Humber Bay Shores)	M8V	Household Contact	CONFIRMED	2021-04-11	2021-04-20	MALE	RESOLVED	No	No	No	No	No	No
3195281	140333	Sporadic	30 to 39 Years	Centennial Scarborough	M1C	No Information	CONFIRMED	2021-04-18	2021-04-20	MALE	RESOLVED	No	No	No	Yes	Yes	Yes
3195282	140334	Sporadic	20 to 29 Years	Dorset Park	M1P	Household Contact	PROBABLE	2021-04-15	2021-04-20	FEMALE	RESOLVED	No	No	No	No	No	No
3195283	140335	Sporadic	20 to 29 Years	L'Amoreaux	M1W	No Information	CONFIRMED	2021-04-14	2021-04-20	FEMALE	RESOLVED	No	No	No	No	No	No
3195284	140336	Sporadic	40 to 49 Years	Malvern	M1B	No Information	CONFIRMED	2021-04-18	2021-04-20	FEMALE	RESOLVED	No	No	No	No	No	No
3195285	140337	Sporadic	19 and younger	Scarborough Village	M1M	Household Contact	CONFIRMED	2021-04-16	2021-04-20	MALE	RESOLVED	No	No	No	No	No	No
3195286	140338	Sporadic	70 to 79 Years	West Hill	M1E	No Information	CONFIRMED	2021-04-18	2021-04-20	MALE	RESOLVED	No	No	No	No	No	No
3195287	140339	Sporadic	40 to 49 Years	South Parkdale	M6K	No Information	CONFIRMED	2021-04-19	2021-04-20	MALE	RESOLVED	No	No	No	No	No	No
3195288	140340	Sporadic	60 to 69 Years	West Humber-Clairville	M9W	Household Contact	CONFIRMED	2021-04-19	2021-04-19	MALE	RESOLVED	No	No	No	No	No	No
3195289	140341	Sporadic	40 to 49 Years	Kennedy Park	M1K	No Information	CONFIRMED	2021-04-18	2021-04-19	FEMALE	RESOLVED	No	No	No	No	No	No
3195290	140342	Sporadic	50 to 59 Years	Malvern	M1B	No Information	CONFIRMED	2021-04-18	2021-04-20	MALE	RESOLVED	No	No	No	No	No	No
3195291	140343	Sporadic	20 to 29 Years	Willowdale East	M2N	No Information	CONFIRMED	2021-04-19	2021-04-19	MALE	RESOLVED	No	No	No	No	No	No
3195292	140344	Sporadic	30 to 39 Years	Weston-Pellam Park	M6N	No Information	CONFIRMED	2021-04-19	2021-04-19	MALE	RESOLVED	No	No	No	No	No	No
3195293	140345	Sporadic	30 to 39 Years	Dufferin Grove	M6H	Community	CONFIRMED	2021-04-13	2021-04-19	MALE	RESOLVED	No	No	No	No	No	No
3195294	140346	Sporadic	90 and older	Clairlea-Birchmount	M1K	Community	CONFIRMED	2021-04-18	2021-04-19	FEMALE	RESOLVED	No	No	No	Yes	No	No
3195295	140347	Sporadic	50 to 59 Years	L'Amoreaux	M1W	No Information	CONFIRMED	2021-04-18	2021-04-19	FEMALE	RESOLVED	No	No	No	No	No	No
3195296	140348	Sporadic	40 to 49 Years	Old East York	M4J	Community	CONFIRMED	2021-04-13	2021-04-19	MALE	RESOLVED	No	No	No	No	No	No
3195297	140349	Sporadic	20 to 29 Years	Black Creek	M3N	Community	CONFIRMED	2021-04-17	2021-04-19	MALE	RESOLVED	No	No	No	No	No	No
3195298	140350	Sporadic	40 to 49 Years	Tam O'Shanter-Sullivan	M1T	Community	CONFIRMED	2021-04-12	2021-04-20	MALE	RESOLVED	No	No	No	No	No	No
3195299	140351	Sporadic	30 to 39 Years	Broadview North	M4K	Community	CONFIRMED	2021-04-16	2021-04-23	MALE	RESOLVED	No	No	No	No	No	No
3195300	140352	Outbreak Associated	19 and younger	Dovercourt-Wallace Emerson-Junction	M6H	Outbreaks, Other Settings	CONFIRMED	2021-04-16	2021-04-20	MALE	RESOLVED	No	No	No	No	No	No
3195301	140353	Sporadic	30 to 39 Years	Weston	M9N	Household Contact	CONFIRMED	2021-04-14	2021-04-20	MALE	RESOLVED	No	No	No	No	No	No
3195302	140354	Sporadic	50 to 59 Years	York University Heights	M3J	Community	CONFIRMED	2021-04-15	2021-04-19	MALE	RESOLVED	No	No	No	Yes	No	No
3195303	140355	Sporadic	20 to 29 Years	Bridle Path-Sunnybrook-York Mills	M4N	Community	CONFIRMED	2021-04-19	2021-04-19	MALE	RESOLVED	No	No	No	No	No	No
3195304	140356	Sporadic	40 to 49 Years	Cliffcrest	M1M	Community	CONFIRMED	2021-04-01	2021-04-19	MALE	RESOLVED	No	No	No	No	No	No
3195305	140357	Sporadic	60 to 69 Years	Mount Olive-Silverstone-Jamestown	M9V	Household Contact	CONFIRMED	2021-04-12	2021-04-19	FEMALE	RESOLVED	No	No	No	No	No	No
3195306	140358	Sporadic	19 and younger	Mount Olive-Silverstone-Jamestown	M9V	Household Contact	CONFIRMED	2021-04-19	2021-04-19	MALE	RESOLVED	No	No	No	No	No	No
3195307	140359	Sporadic	40 to 49 Years	Humewood-Cedarvale	M6C	No Information	CONFIRMED	2021-04-19	2021-04-20	MALE	RESOLVED	No	No	No	No	No	No
3195308	140360	Sporadic	60 to 69 Years	Maple Leaf	M6L	No Information	CONFIRMED	2021-04-18	2021-04-20	MALE	RESOLVED	No	No	No	Yes	No	No
3195309	140361	Sporadic	19 and younger	Yonge-Eglinton	M5P	No Information	CONFIRMED	2021-04-18	2021-04-20	FEMALE	RESOLVED	No	No	No	Yes	No	No
3195310	140362	Sporadic	19 and younger	Oakwood Village	M6C	Household Contact	CONFIRMED	2021-04-17	2021-04-19	FEMALE	RESOLVED	No	No	No	No	No	No
3195311	140363	Sporadic	19 and younger	Brookhaven-Amesbury	M6M	Household Contact	CONFIRMED	2021-04-17	2021-04-20	MALE	RESOLVED	No	No	No	No	No	No
3195312	140364	Sporadic	19 and younger	Church-Yonge Corridor	M5C	Close Contact	CONFIRMED	2021-04-16	2021-04-19	MALE	RESOLVED	No	No	No	No	No	No
3195313	140365	Sporadic	19 and younger	Beechborough-Greenbrook	M6M	Close Contact	CONFIRMED	2021-04-19	2021-04-19	MALE	RESOLVED	No	No	No	No	No	No
3195314	140366	Sporadic	50 to 59 Years	Niagara	M5V	Community	CONFIRMED	2021-04-18	2021-04-19	MALE	RESOLVED	No	No	No	No	No	No
3195315	140367	Sporadic	40 to 49 Years	Corso Italia-Davenport	M6E	No Information	CONFIRMED	2021-04-19	2021-04-19	FEMALE	RESOLVED	No	No	No	No	No	No
3195316	140368	Sporadic	60 to 69 Years	Roncesvalles	M6R	Community	CONFIRMED	2021-04-17	2021-04-19	MALE	RESOLVED	No	No	No	No	No	No
3195317	140369	Sporadic	30 to 39 Years	Brookhaven-Amesbury	M6M	Community	CONFIRMED	2021-04-15	2021-04-20	FEMALE	RESOLVED	No	No	No	No	No	No
3195318	140370	Sporadic	80 to 89 Years	Alderwood	M8W	No Information	CONFIRMED	2021-04-19	2021-04-19	FEMALE	RESOLVED	No	No	No	Yes	No	No
3195319	140371	Sporadic	50 to 59 Years	Downsview-Roding-CFB	M3L	No Information	CONFIRMED	2021-04-16	2021-04-19	MALE	RESOLVED	No	No	No	No	No	No
3195320	140372	Sporadic	30 to 39 Years	South Parkdale	M6S	No Information	CONFIRMED	2021-04-16	2021-04-20	FEMALE	RESOLVED	No	No	No	No	No	No
3195321	140373	Sporadic	19 and younger	Downsview-Roding-CFB	M3K	No Information	CONFIRMED	2021-04-18	2021-04-19	MALE	RESOLVED	No	No	No	No	No	No
3195322	140374	Sporadic	40 to 49 Years	Stonegate-Queensway	M8Z	No Information	CONFIRMED	2021-04-19	2021-04-19	FEMALE	RESOLVED	No	No	No	No	No	No
3195323	140375	Sporadic	90 and older	Islington-City Centre West	M9B	No Information	CONFIRMED	2021-04-19	2021-04-20	FEMALE	RESOLVED	No	No	No	Yes	No	No
3195324	140376	Sporadic	40 to 49 Years	Brookhaven-Amesbury	M6M	Community	CONFIRMED	2021-04-16	2021-04-19	MALE	RESOLVED	No	No	No	Yes	No	No
3195325	140377	Sporadic	20 to 29 Years	Bedford Park-Nortown	M6A	No Information	CONFIRMED	2021-04-19	2021-04-19	MALE	RESOLVED	No	No	No	No	No	No
3195326	140378	Sporadic	19 and younger	High Park North	M6P	Community	CONFIRMED	2021-04-16	2021-04-19	FEMALE	RESOLVED	No	No	No	No	No	No
3195327	140379	Sporadic	90 and older	Weston	M9N	Community	CONFIRMED	2021-04-13	2021-04-20	MALE	RESOLVED	No	No	No	No	No	No
3195328	140380	Sporadic	30 to 39 Years	High Park North	M6P	No Information	CONFIRMED	2021-04-18	2021-04-20	FEMALE	RESOLVED	No	No	No	No	No	No
3195329	140381	Sporadic	20 to 29 Years	Little Portugal	M6J	Community	CONFIRMED	2021-04-17	2021-04-20	FEMALE	RESOLVED	No	No	No	No	No	No
3195330	140382	Sporadic	20 to 29 Years	North St. James Town	M4X	Household Contact	CONFIRMED	2021-04-19	2021-04-20	FEMALE	RESOLVED	No	No	No	No	No	No
3195331	140383	Sporadic	40 to 49 Years	Mimico (includes Humber Bay Shores)	M8V	No Information	CONFIRMED	2021-04-12	2021-04-20	MALE	RESOLVED	No	No	No	No	No	No
3195332	140384	Sporadic	60 to 69 Years	Tam O'Shanter-Sullivan	M1T	No Information	CONFIRMED	2021-04-19	2021-04-20	MALE	RESOLVED	No	No	No	No	No	No
3195333	140385	Outbreak Associated	20 to 29 Years	Moss Park	M5A	Outbreaks, Congregate Settings	CONFIRMED	2021-04-17	2021-04-19	FEMALE	RESOLVED	No	No	No	No	No	No
3195334	140386	Sporadic	20 to 29 Years	Rockcliffe-Smythe	M6N	Community	CONFIRMED	2021-04-16	2021-04-20	FEMALE	RESOLVED	No	No	No	Yes	Yes	No
3195335	140387	Sporadic	50 to 59 Years	Maple Leaf	M6L	No Information	CONFIRMED	2021-04-19	2021-04-20	FEMALE	RESOLVED	No	No	No	No	No	No
3195336	140388	Sporadic	50 to 59 Years	Islington-City Centre West	M9A	No Information	CONFIRMED	2021-04-19	2021-04-19	FEMALE	RESOLVED	No	No	No	No	No	No
3195337	140389	Sporadic	40 to 49 Years	South Parkdale	M6K	Community	CONFIRMED	2021-04-19	2021-04-20	FEMALE	RESOLVED	No	No	No	No	No	No
3195338	140390	Sporadic	20 to 29 Years	New Toronto	M8V	Community	CONFIRMED	2021-04-18	2021-04-19	MALE	RESOLVED	No	No	No	No	No	No
3195339	140391	Sporadic	60 to 69 Years	South Parkdale	M6K	Household Contact	CONFIRMED	2021-04-18	2021-04-19	MALE	RESOLVED	No	No	No	No	No	No
3195340	140392	Sporadic	30 to 39 Years	Mimico (includes Humber Bay Shores)	M8V	Close Contact	CONFIRMED	2021-04-16	2021-04-20	FEMALE	RESOLVED	No	No	No	No	No	No
3195341	140393	Sporadic	40 to 49 Years	Mount Olive-Silverstone-Jamestown	M9V	No Information	CONFIRMED	2021-04-18	2021-04-19	FEMALE	RESOLVED	No	No	No	No	No	No
3195342	140394	Sporadic	60 to 69 Years	Rouge	M1B	No Information	CONFIRMED	2021-04-18	2021-04-20	MALE	RESOLVED	No	No	No	No	No	No
3195343	140395	Sporadic	60 to 69 Years	Wychwood	M6G	Community	CONFIRMED	2021-04-18	2021-04-20	FEMALE	RESOLVED	No	No	No	No	No	No
3195344	140396	Sporadic	30 to 39 Years	Niagara	M5V	Community	CONFIRMED	2021-04-17	2021-04-20	FEMALE	RESOLVED	No	No	No	No	No	No
3195345	140397	Sporadic	30 to 39 Years	Dovercourt-Wallace Emerson-Junction	M6H	Community	CONFIRMED	2021-04-15	2021-04-20	FEMALE	RESOLVED	No	No	No	No	No	No
3195346	140398	Sporadic	40 to 49 Years	Palmerston-Little Italy	M6G	Community	CONFIRMED	2021-04-15	2021-04-20	MALE	RESOLVED	No	No	No	No	No	No
3195347	140399	Sporadic	30 to 39 Years	North St. James Town	M4Y	Community	CONFIRMED	2021-04-18	2021-04-20	MALE	RESOLVED	No	No	No	No	No	No
3195348	140400	Sporadic	60 to 69 Years	Dovercourt-Wallace Emerson-Junction	M6H	Community	CONFIRMED	2021-04-19	2021-04-19	MALE	RESOLVED	No	No	No	No	No	No
3195349	140401	Sporadic	60 to 69 Years	Dovercourt-Wallace Emerson-Junction	M6H	Community	CONFIRMED	2021-04-19	2021-04-19	FEMALE	FATAL	No	No	No	Yes	Yes	Yes
3195350	140402	Sporadic	30 to 39 Years	Rockcliffe-Smythe	M6N	Community	CONFIRMED	2021-04-17	2021-04-19	FEMALE	RESOLVED	No	No	No	No	No	No
3195351	140403	Sporadic	30 to 39 Years	Niagara	M6K	Community	CONFIRMED	2021-04-16	2021-04-20	MALE	RESOLVED	No	No	No	No	No	No
3195352	140404	Sporadic	20 to 29 Years	Little Portugal	M6J	Community	CONFIRMED	2021-04-16	2021-04-20	MALE	RESOLVED	No	No	No	No	No	No
3195353	140405	Sporadic	60 to 69 Years	Steeles	M1W	Community	CONFIRMED	2021-04-06	2021-04-20	MALE	RESOLVED	No	No	No	No	No	No
3195354	140406	Sporadic	60 to 69 Years	Little Portugal	M6J	Household Contact	CONFIRMED	2021-04-18	2021-04-19	FEMALE	RESOLVED	No	No	No	No	No	No
3195355	140407	Sporadic	80 to 89 Years	Rockcliffe-Smythe	M6N	No Information	CONFIRMED	2021-04-19	2021-04-20	FEMALE	RESOLVED	No	No	No	Yes	No	No
3195356	140408	Sporadic	30 to 39 Years	Brookhaven-Amesbury	M6M	Community	CONFIRMED	2021-04-15	2021-04-19	MALE	RESOLVED	No	No	No	No	No	No
3195357	140409	Sporadic	60 to 69 Years	Little Portugal	M6J	Community	CONFIRMED	2021-04-16	2021-04-19	MALE	RESOLVED	No	No	No	No	No	No
3195358	140410	Sporadic	19 and younger	Brookhaven-Amesbury	M6M	Household Contact	CONFIRMED	2021-04-14	2021-04-20	MALE	RESOLVED	No	No	No	No	No	No
3195359	140411	Sporadic	50 to 59 Years	Little Portugal	M6J	No Information	CONFIRMED	2021-04-19	2021-04-19	FEMALE	RESOLVED	No	No	No	Yes	No	No
3195360	140412	Sporadic	40 to 49 Years	Eringate-Centennial-West Deane	M9B	Community	CONFIRMED	2021-04-16	2021-04-20	MALE	RESOLVED	No	No	No	No	No	No
3195361	140413	Sporadic	20 to 29 Years	Lawrence Park South	M4N	Community	CONFIRMED	2021-04-17	2021-04-20	MALE	RESOLVED	No	No	No	No	No	No
3195362	140414	Sporadic	50 to 59 Years	Annex	M5R	No Information	CONFIRMED	2021-04-19	2021-04-20	MALE	RESOLVED	No	No	No	No	No	No
3195363	140415	Outbreak Associated	19 and younger	Edenbridge-Humber Valley	M9A	Outbreaks, Other Settings	CONFIRMED	2021-04-18	2021-04-20	MALE	RESOLVED	No	No	No	No	No	No
3195364	140416	Outbreak Associated	20 to 29 Years	Danforth-East York	M4C	Outbreaks, Other Settings	CONFIRMED	2021-04-18	2021-04-20	MALE	RESOLVED	No	No	No	No	No	No
3195365	140417	Sporadic	20 to 29 Years	Waterfront Communities-The Island	M5J	No Information	CONFIRMED	2021-04-19	2021-04-20	MALE	RESOLVED	No	No	No	No	No	No
3195366	140418	Sporadic	30 to 39 Years	North St. James Town	M4X	Community	CONFIRMED	2021-04-16	2021-04-20	MALE	RESOLVED	No	No	No	No	No	No
3195367	140419	Sporadic	20 to 29 Years	Regent Park	M5A	Community	CONFIRMED	2021-04-10	2021-04-20	FEMALE	RESOLVED	No	No	No	Yes	No	No
3195368	140420	Sporadic	19 and younger	Oakwood Village	M6E	No Information	CONFIRMED	2021-04-18	2021-04-19	FEMALE	RESOLVED	No	No	No	No	No	No
3195369	140421	Sporadic	20 to 29 Years	Rockcliffe-Smythe	M6N	Community	CONFIRMED	2021-04-19	2021-04-20	FEMALE	RESOLVED	No	No	No	No	No	No
3195370	140422	Sporadic	20 to 29 Years	Bayview Woods-Steeles	M2M	Community	CONFIRMED	2021-04-16	2021-04-19	MALE	RESOLVED	No	No	No	No	No	No
3195371	140423	Sporadic	30 to 39 Years	Malvern	M1B	Community	CONFIRMED	2021-04-18	2021-04-20	MALE	RESOLVED	No	No	No	No	No	No
3195372	140424	Sporadic	80 to 89 Years	Humber Summit	M9L	Community	CONFIRMED	2021-04-19	2021-04-20	MALE	FATAL	No	No	No	Yes	No	No
3195373	140425	Sporadic	20 to 29 Years	West Humber-Clairville	M9V	Community	CONFIRMED	2021-04-16	2021-04-20	FEMALE	RESOLVED	No	No	No	No	No	No
3195374	140426	Sporadic	80 to 89 Years	Humber Summit	M9L	Household Contact	CONFIRMED	2021-04-11	2021-04-20	MALE	RESOLVED	No	No	No	No	No	No
3195375	140427	Sporadic	20 to 29 Years	Mount Olive-Silverstone-Jamestown	M9V	Household Contact	CONFIRMED	2021-04-17	2021-04-20	FEMALE	RESOLVED	No	No	No	No	No	No
3195376	140428	Sporadic	50 to 59 Years	West Humber-Clairville	M9V	Community	CONFIRMED	2021-04-13	2021-04-20	MALE	RESOLVED	No	No	No	No	No	No
3195377	140429	Sporadic	60 to 69 Years	Mount Olive-Silverstone-Jamestown	M9V	Community	CONFIRMED	2021-04-15	2021-04-19	MALE	RESOLVED	No	No	No	No	No	No
3195378	140430	Sporadic	40 to 49 Years	Pelmo Park-Humberlea	M9M	Household Contact	CONFIRMED	2021-04-19	2021-04-19	MALE	RESOLVED	No	No	No	No	No	No
3195379	140431	Sporadic	19 and younger	Mount Olive-Silverstone-Jamestown	M9V	Community	CONFIRMED	2021-04-19	2021-04-19	FEMALE	RESOLVED	No	No	No	No	No	No
3195380	140432	Sporadic	70 to 79 Years	Kingsview Village-The Westway	M9R	No Information	CONFIRMED	2021-04-19	2021-04-19	MALE	RESOLVED	No	No	No	Yes	No	No
3195381	140433	Sporadic	19 and younger	Trinity-Bellwoods	M6J	Household Contact	CONFIRMED	2021-04-16	2021-04-20	MALE	RESOLVED	No	No	No	No	No	No
3195382	140434	Sporadic	20 to 29 Years	Roncesvalles	M6R	Close Contact	CONFIRMED	2021-04-17	2021-04-20	MALE	RESOLVED	No	No	No	No	No	No
3195383	140435	Sporadic	30 to 39 Years	Waterfront Communities-The Island	M5V	Community	CONFIRMED	2021-04-16	2021-04-19	FEMALE	RESOLVED	No	No	No	No	No	No
3195384	140436	Sporadic	19 and younger	Trinity-Bellwoods	M6J	Household Contact	CONFIRMED	2021-04-19	2021-04-19	FEMALE	RESOLVED	No	No	No	No	No	No
3195385	140437	Sporadic	40 to 49 Years	Mount Pleasant West	M4S	Community	CONFIRMED	2021-04-15	2021-04-19	MALE	RESOLVED	No	No	No	No	No	No
3195386	140438	Sporadic	40 to 49 Years	Mimico (includes Humber Bay Shores)	M8Y	Community	CONFIRMED	2021-04-18	2021-04-20	MALE	RESOLVED	No	No	No	No	No	No
3195387	140439	Sporadic	19 and younger	Trinity-Bellwoods	M6J	Household Contact	CONFIRMED	2021-04-16	2021-04-20	MALE	RESOLVED	No	No	No	No	No	No
3195388	140440	Sporadic	40 to 49 Years	Regent Park	M5A	No Information	CONFIRMED	2021-04-19	2021-04-20	MALE	RESOLVED	No	No	No	No	No	No
3195389	140441	Sporadic	40 to 49 Years	Trinity-Bellwoods	M6J	Community	CONFIRMED	2021-04-18	2021-04-19	FEMALE	RESOLVED	No	No	No	No	No	No
3195390	140442	Sporadic	20 to 29 Years	Long Branch	M8W	Community	CONFIRMED	2021-04-15	2021-04-20	MALE	RESOLVED	No	No	No	No	No	No
3195391	140443	Sporadic	20 to 29 Years	Wychwood	M6G	Community	CONFIRMED	2021-04-14	2021-04-20	FEMALE	RESOLVED	No	No	No	No	No	No
3195392	140444	Sporadic	60 to 69 Years	Clairlea-Birchmount	M1L	No Information	CONFIRMED	2021-04-19	2021-04-20	MALE	FATAL	No	No	No	Yes	Yes	Yes
3195393	140445	Sporadic	60 to 69 Years	Trinity-Bellwoods	M6J	Community	CONFIRMED	2021-04-16	2021-04-20	FEMALE	RESOLVED	No	No	No	No	No	No
3195394	140446	Sporadic	40 to 49 Years	Trinity-Bellwoods	M6J	Household Contact	CONFIRMED	2021-04-13	2021-04-20	FEMALE	RESOLVED	No	No	No	No	No	No
3195395	140447	Sporadic	30 to 39 Years	Niagara	M6J	Travel	CONFIRMED	2021-04-17	2021-04-20	MALE	RESOLVED	No	No	No	No	No	No
3195396	140448	Sporadic	60 to 69 Years	Downsview-Roding-CFB	M3L	Travel	CONFIRMED	2021-04-19	2021-04-20	FEMALE	RESOLVED	No	No	No	No	No	No
3195397	140449	Sporadic	30 to 39 Years	Waterfront Communities-The Island	M5A	No Information	CONFIRMED	2021-04-16	2021-04-20	MALE	RESOLVED	No	No	No	No	No	No
3195398	140450	Sporadic	50 to 59 Years	Bedford Park-Nortown	M5M	Travel	CONFIRMED	2021-04-10	2021-04-20	MALE	RESOLVED	No	No	No	No	No	No
3195399	140451	Sporadic	30 to 39 Years	Clanton Park	M3H	Community	CONFIRMED	2021-04-19	2021-04-20	FEMALE	RESOLVED	No	No	No	No	No	No
3195400	140452	Sporadic	70 to 79 Years	Willowdale East	M2N	Community	CONFIRMED	2021-04-13	2021-04-20	MALE	RESOLVED	No	No	No	No	No	No
3195401	140453	Sporadic	30 to 39 Years	L'Amoreaux	M1W	No Information	CONFIRMED	2021-04-19	2021-04-20	FEMALE	RESOLVED	No	No	No	No	No	No
3195402	140454	Sporadic	40 to 49 Years	Humber Summit	M9L	Community	CONFIRMED	2021-04-16	2021-04-20	MALE	RESOLVED	No	No	No	No	No	No
3195403	140455	Sporadic	40 to 49 Years	Henry Farm	M2J	Community	CONFIRMED	2021-04-19	2021-04-20	FEMALE	RESOLVED	No	No	No	No	No	No
3195404	140456	Outbreak Associated	40 to 49 Years		M5A	Outbreaks, Other Settings	CONFIRMED	2021-04-18	2021-04-20	FEMALE	RESOLVED	No	No	No	Yes	No	No
3195405	140457	Sporadic	20 to 29 Years	Downsview-Roding-CFB	M3M	Community	CONFIRMED	2021-04-19	2021-04-20	MALE	RESOLVED	No	No	No	Yes	No	No
3195406	140458	Sporadic	40 to 49 Years	Moss Park	M5A	No Information	CONFIRMED	2021-04-19	2021-04-20	FEMALE	RESOLVED	No	No	No	No	No	No
3195407	140459	Sporadic	40 to 49 Years	Mount Pleasant West	M4P	No Information	CONFIRMED	2021-04-16	2021-04-20	FEMALE	RESOLVED	No	No	No	No	No	No
3195408	140460	Sporadic	30 to 39 Years	Waterfront Communities-The Island	M5J	No Information	CONFIRMED	2021-04-13	2021-04-20	FEMALE	RESOLVED	No	No	No	No	No	No
3195409	140461	Sporadic	30 to 39 Years	Maple Leaf	M6L	Community	CONFIRMED	2021-04-16	2021-04-20	MALE	RESOLVED	No	No	No	No	No	No
3195410	140462	Sporadic	30 to 39 Years	Etobicoke West Mall	M9C	No Information	CONFIRMED	2021-04-19	2021-04-20	FEMALE	RESOLVED	No	No	No	No	No	No
3195411	140463	Sporadic	19 and younger	South Parkdale	M6K	No Information	CONFIRMED	2021-04-14	2021-04-20	FEMALE	RESOLVED	No	No	No	No	No	No
3195412	140464	Sporadic	30 to 39 Years	Thistletown-Beaumond Heights	M9V	No Information	CONFIRMED	2021-04-17	2021-04-20	MALE	RESOLVED	No	No	No	No	No	No
3195413	140465	Sporadic	30 to 39 Years	Annex	M5R	Close Contact	CONFIRMED	2021-04-16	2021-04-20	MALE	RESOLVED	No	No	No	No	No	No
3195414	140466	Sporadic	20 to 29 Years	Waterfront Communities-The Island	M5V	Community	CONFIRMED	2021-04-17	2021-04-20	FEMALE	RESOLVED	No	No	No	No	No	No
3195415	140467	Sporadic	40 to 49 Years	Black Creek	M3N	No Information	PROBABLE	2021-04-20	2021-04-20	MALE	RESOLVED	No	No	No	No	No	No
3195416	140468	Sporadic	19 and younger	Humber Summit	M9L	Household Contact	CONFIRMED	2021-04-17	2021-04-20	MALE	RESOLVED	No	No	No	No	No	No
3195417	140469	Sporadic	20 to 29 Years	Newtonbrook West	M2R	Community	CONFIRMED	2021-04-17	2021-04-20	FEMALE	RESOLVED	No	No	No	No	No	No
3195418	140470	Sporadic	19 and younger	Humber Summit	M9L	Household Contact	CONFIRMED	2021-04-17	2021-04-20	FEMALE	RESOLVED	No	No	No	No	No	No
3195419	140471	Sporadic	20 to 29 Years	Glenfield-Jane Heights	M3L	No Information	CONFIRMED	2021-04-18	2021-04-20	FEMALE	RESOLVED	No	No	No	No	No	No
3195420	140472	Sporadic	20 to 29 Years	Bathurst Manor	M3H	No Information	CONFIRMED	2021-04-19	2021-04-20	MALE	RESOLVED	No	No	No	No	No	No
3195421	140473	Sporadic	40 to 49 Years	Bayview Village	M2K	No Information	CONFIRMED	2021-04-19	2021-04-20	MALE	RESOLVED	No	No	No	No	No	No
3195422	140474	Sporadic	19 and younger	Woburn	M1H	Household Contact	CONFIRMED	2021-04-19	2021-04-20	FEMALE	RESOLVED	No	No	No	No	No	No
3195423	140475	Sporadic	80 to 89 Years	Blake-Jones	M4J	No Information	CONFIRMED	2021-04-19	2021-04-20	MALE	RESOLVED	No	No	No	Yes	No	No
3195424	140476	Sporadic	60 to 69 Years	Clanton Park	M3H	No Information	CONFIRMED	2021-04-19	2021-04-20	FEMALE	RESOLVED	No	No	No	No	No	No
3195425	140477	Sporadic	30 to 39 Years	York University Heights	M3J	Community	CONFIRMED	2021-04-17	2021-04-20	FEMALE	RESOLVED	No	No	No	No	No	No
3195426	140478	Sporadic	20 to 29 Years	Rockcliffe-Smythe	M6N	No Information	CONFIRMED	2021-04-19	2021-04-20	FEMALE	RESOLVED	No	No	No	No	No	No
3195427	140479	Sporadic	20 to 29 Years	Cliffcrest	M1M	Travel	CONFIRMED	2021-04-18	2021-04-20	MALE	RESOLVED	No	No	No	No	No	No
3195428	140480	Sporadic	60 to 69 Years	Don Valley Village	M2J	No Information	CONFIRMED	2021-04-19	2021-04-20	MALE	RESOLVED	No	No	No	Yes	No	No
3195429	140481	Sporadic	50 to 59 Years	Milliken	M1V	No Information	CONFIRMED	2021-04-19	2021-04-20	MALE	RESOLVED	No	No	No	Yes	No	No
3195430	140482	Sporadic	80 to 89 Years	Agincourt North	M1V	No Information	CONFIRMED	2021-04-19	2021-04-20	FEMALE	RESOLVED	No	No	No	Yes	No	No
3195431	140483	Sporadic	60 to 69 Years	Willowdale East	M2N	Community	CONFIRMED	2021-04-18	2021-04-20	FEMALE	RESOLVED	No	No	No	No	No	No
3195432	140484	Sporadic	40 to 49 Years	Woburn	M1G	Household Contact	CONFIRMED	2021-04-18	2021-04-20	MALE	RESOLVED	No	No	No	No	No	No
3195433	140485	Sporadic	19 and younger	Parkwoods-Donalda	M3A	Community	CONFIRMED	2021-04-17	2021-04-20	MALE	RESOLVED	No	No	No	No	No	No
3195434	140486	Sporadic	40 to 49 Years	Willowdale East	M2N	No Information	CONFIRMED	2021-04-19	2021-04-20	MALE	RESOLVED	No	No	No	No	No	No
3195435	140487	Sporadic	40 to 49 Years	Niagara	M6K	Community	CONFIRMED	2021-04-17	2021-04-20	MALE	RESOLVED	No	No	No	No	No	No
3195436	140488	Sporadic	40 to 49 Years	Long Branch	M8W	Household Contact	CONFIRMED	2021-04-16	2021-04-20	MALE	RESOLVED	No	No	No	No	No	No
3195437	140489	Sporadic	20 to 29 Years	Etobicoke West Mall	M9C	Community	CONFIRMED	2021-04-15	2021-04-20	FEMALE	RESOLVED	No	No	No	No	No	No
3195438	140490	Sporadic	19 and younger	Willowdale East	M2N	Household Contact	CONFIRMED	2021-04-18	2021-04-20	FEMALE	RESOLVED	No	No	No	No	No	No
3195439	140491	Sporadic	20 to 29 Years	Briar Hill - Belgravia	M6E	Community	CONFIRMED	2021-04-16	2021-04-20	FEMALE	RESOLVED	No	No	No	No	No	No
3195440	140492	Sporadic	20 to 29 Years	Briar Hill - Belgravia	M6B	No Information	CONFIRMED	2021-04-19	2021-04-20	MALE	RESOLVED	No	No	No	No	No	No
3195441	140493	Sporadic	20 to 29 Years	Mount Pleasant West	M4S	No Information	CONFIRMED	2021-04-19	2021-04-20	MALE	RESOLVED	No	No	No	No	No	No
3195442	140494	Sporadic	30 to 39 Years	Willowdale East	M2N	No Information	CONFIRMED	2021-04-19	2021-04-20	FEMALE	RESOLVED	No	No	No	No	No	No
3195443	140495	Sporadic	50 to 59 Years	Thistletown-Beaumond Heights	M9V	Community	CONFIRMED	2021-04-17	2021-04-20	MALE	FATAL	No	No	No	Yes	Yes	Yes
3195444	140496	Sporadic	20 to 29 Years	North St. James Town	M4X	Community	CONFIRMED	2021-04-15	2021-04-20	FEMALE	RESOLVED	No	No	No	No	No	No
3195445	140497	Sporadic	19 and younger	Clanton Park	M3H	Household Contact	CONFIRMED	2021-04-19	2021-04-20	FEMALE	RESOLVED	No	No	No	No	No	No
3195446	140498	Sporadic	60 to 69 Years	Woburn	M1H	No Information	CONFIRMED	2021-04-19	2021-04-20	MALE	RESOLVED	No	No	No	No	No	No
3195447	140499	Sporadic	20 to 29 Years	Clanton Park	M3H	Community	CONFIRMED	2021-04-19	2021-04-20	FEMALE	RESOLVED	No	No	No	No	No	No
3195448	140500	Sporadic	50 to 59 Years	Rouge	M1B	Community	CONFIRMED	2021-04-15	2021-04-20	MALE	RESOLVED	No	No	No	No	No	No
3195449	140501	Sporadic	50 to 59 Years	South Riverdale	M4M	Community	CONFIRMED	2021-04-17	2021-04-20	MALE	RESOLVED	No	No	No	No	No	No
3195450	140502	Sporadic	30 to 39 Years	Corso Italia-Davenport	M6E	No Information	CONFIRMED	2021-04-19	2021-04-20	FEMALE	RESOLVED	No	No	No	No	No	No
3195451	140503	Sporadic	50 to 59 Years	Malvern	M1B	Community	CONFIRMED	2021-04-07	2021-04-20	MALE	RESOLVED	No	No	No	No	No	No
3195452	140504	Sporadic	60 to 69 Years	Malvern	M1B	No Information	CONFIRMED	2021-04-19	2021-04-20	FEMALE	RESOLVED	No	No	No	No	No	No
3195453	140505	Sporadic	30 to 39 Years	Waterfront Communities-The Island	M5V	No Information	CONFIRMED	2021-04-19	2021-04-20	MALE	RESOLVED	No	No	No	No	No	No
3195454	140506	Sporadic	19 and younger	Corso Italia-Davenport	M6E	Close Contact	CONFIRMED	2021-04-17	2021-04-20	FEMALE	RESOLVED	No	No	No	No	No	No
3195455	140507	Sporadic	40 to 49 Years	Beechborough-Greenbrook	M6M	Community	CONFIRMED	2021-04-14	2021-04-20	FEMALE	RESOLVED	No	No	No	No	No	No
3195456	140508	Sporadic	50 to 59 Years	Malvern	M1B	No Information	CONFIRMED	2021-04-19	2021-04-20	FEMALE	RESOLVED	No	No	No	No	No	No
3195457	140509	Sporadic	40 to 49 Years	Centennial Scarborough	M1C	No Information	CONFIRMED	2021-04-19	2021-04-20	MALE	RESOLVED	No	No	No	No	No	No
3195458	140510	Sporadic	40 to 49 Years	Wychwood	M6G	No Information	CONFIRMED	2021-04-19	2021-04-20	MALE	RESOLVED	No	No	No	No	No	No
3195459	140511	Sporadic	20 to 29 Years	Malvern	M1B	No Information	CONFIRMED	2021-04-19	2021-04-20	FEMALE	RESOLVED	No	No	No	No	No	No
3195460	140512	Sporadic	19 and younger	Rouge	M1B	Household Contact	CONFIRMED	2021-04-19	2021-04-20	FEMALE	RESOLVED	No	No	No	No	No	No
3195461	140513	Sporadic	19 and younger	Malvern	M1B	Household Contact	CONFIRMED	2021-04-15	2021-04-20	FEMALE	RESOLVED	No	No	No	No	No	No
3195462	140514	Sporadic	30 to 39 Years	Kensington-Chinatown	M5T	No Information	CONFIRMED	2021-04-19	2021-04-20	FEMALE	RESOLVED	No	No	No	No	No	No
3195463	140515	Sporadic	30 to 39 Years	Woburn	M1H	Community	CONFIRMED	2021-04-13	2021-04-20	MALE	RESOLVED	No	No	No	No	No	No
3195464	140516	Sporadic	20 to 29 Years	Malvern	M1B	Community	CONFIRMED	2021-04-15	2021-04-20	FEMALE	RESOLVED	No	No	No	No	No	No
3195465	140517	Sporadic	50 to 59 Years	Briar Hill - Belgravia	M6B	Community	CONFIRMED	2021-04-19	2021-04-20	MALE	RESOLVED	No	No	No	No	No	No
3195466	140518	Sporadic	20 to 29 Years	Rouge	M1B	Community	CONFIRMED	2021-04-18	2021-04-20	FEMALE	RESOLVED	No	No	No	No	No	No
3195467	140519	Sporadic	30 to 39 Years	Don Valley Village	M2J	No Information	CONFIRMED	2021-04-19	2021-04-20	MALE	RESOLVED	No	No	No	No	No	No
3195468	140520	Outbreak Associated	19 and younger	Yonge-Eglinton	M5P	Outbreaks, Other Settings	CONFIRMED	2021-04-18	2021-04-20	MALE	RESOLVED	No	No	No	No	No	No
3195469	140521	Sporadic	20 to 29 Years	Parkwoods-Donalda	M3A	Community	CONFIRMED	2021-04-13	2021-04-20	MALE	RESOLVED	No	No	No	No	No	No
3195470	140522	Sporadic	19 and younger	Parkwoods-Donalda	M3A	Household Contact	CONFIRMED	2021-04-19	2021-04-20	MALE	RESOLVED	No	No	No	No	No	No
3195471	140523	Sporadic	30 to 39 Years	Don Valley Village	M2J	No Information	CONFIRMED	2021-04-19	2021-04-20	FEMALE	RESOLVED	No	No	No	No	No	No
3195472	140524	Sporadic	40 to 49 Years	Forest Hill North	M5N	Community	CONFIRMED	2021-04-18	2021-04-20	MALE	RESOLVED	No	No	No	No	No	No
3195473	140525	Sporadic	60 to 69 Years	Eringate-Centennial-West Deane	M9C	Community	CONFIRMED	2021-04-08	2021-04-20	MALE	RESOLVED	No	No	No	No	No	No
3195474	140526	Sporadic	20 to 29 Years	Malvern	M1B	No Information	CONFIRMED	2021-04-19	2021-04-20	MALE	RESOLVED	No	No	No	No	No	No
3195475	140527	Sporadic	30 to 39 Years	Malvern	M1B	No Information	CONFIRMED	2021-04-19	2021-04-20	MALE	RESOLVED	No	No	No	No	No	No
3195476	140528	Outbreak Associated	40 to 49 Years	West Hill	M1E	Outbreaks, Other Settings	CONFIRMED	2021-04-19	2021-04-20	MALE	RESOLVED	No	No	No	No	No	No
3195477	140529	Sporadic	19 and younger	Malvern	M1B	Close Contact	CONFIRMED	2021-04-17	2021-04-20	FEMALE	RESOLVED	No	No	No	No	No	No
3195478	140530	Sporadic	30 to 39 Years	Malvern	M1B	No Information	CONFIRMED	2021-04-19	2021-04-20	FEMALE	RESOLVED	No	No	No	No	No	No
3195479	140531	Sporadic	40 to 49 Years	Highland Creek	M1C	No Information	CONFIRMED	2021-04-19	2021-04-20	MALE	RESOLVED	No	No	No	No	No	No
3195480	140532	Sporadic	50 to 59 Years	Centennial Scarborough	M1C	No Information	CONFIRMED	2021-04-19	2021-04-20	MALE	RESOLVED	No	No	No	No	No	No
3195481	140533	Sporadic	20 to 29 Years	Henry Farm	M2J	Community	CONFIRMED	2021-04-19	2021-04-20	MALE	RESOLVED	No	No	No	No	No	No
3195482	140534	Sporadic	19 and younger	Malvern	M1B	Household Contact	CONFIRMED	2021-04-19	2021-04-20	FEMALE	RESOLVED	No	No	No	No	No	No
3195483	140535	Sporadic	20 to 29 Years	Waterfront Communities-The Island	M5J	No Information	CONFIRMED	2021-04-19	2021-04-20	FEMALE	RESOLVED	No	No	No	No	No	No
3195484	140536	Sporadic	40 to 49 Years	Stonegate-Queensway	M8Y	Community	CONFIRMED	2021-04-13	2021-04-20	FEMALE	RESOLVED	No	No	No	No	No	No
3195485	140537	Sporadic	40 to 49 Years	Newtonbrook West	M2R	Community	CONFIRMED	2021-04-07	2021-04-20	FEMALE	RESOLVED	No	No	No	No	No	No
3195486	140538	Outbreak Associated	50 to 59 Years	Morningside	M1E	Outbreaks, Other Settings	CONFIRMED	2021-04-18	2021-04-20	FEMALE	RESOLVED	No	No	No	No	No	No
3195487	140539	Sporadic	20 to 29 Years	Brookhaven-Amesbury	M6M	Community	CONFIRMED	2021-04-18	2021-04-19	FEMALE	RESOLVED	No	No	No	No	No	No
3195488	140540	Sporadic	50 to 59 Years	Oakridge	M1L	No Information	CONFIRMED	2021-04-20	2021-04-20	FEMALE	RESOLVED	No	No	No	Yes	No	No
3195489	140541	Sporadic	20 to 29 Years	Willowdale West	M2R	No Information	CONFIRMED	2021-04-19	2021-04-20	FEMALE	RESOLVED	No	No	No	No	No	No
3195490	140542	Sporadic	19 and younger	Willowdale East	M2N	Household Contact	CONFIRMED	2021-04-19	2021-04-20	MALE	RESOLVED	No	No	No	No	No	No
3195491	140543	Sporadic	40 to 49 Years	Willowdale West	M2N	No Information	CONFIRMED	2021-04-19	2021-04-20	FEMALE	RESOLVED	No	No	No	No	No	No
3195492	140544	Sporadic	50 to 59 Years	Agincourt South-Malvern West	M1S	Community	CONFIRMED	2021-04-19	2021-04-20	FEMALE	RESOLVED	No	No	No	No	No	No
3195493	140545	Sporadic	20 to 29 Years	Parkwoods-Donalda	M3A	Community	CONFIRMED	2021-04-17	2021-04-20	FEMALE	RESOLVED	No	No	No	No	No	No
3195494	140546	Sporadic	20 to 29 Years	Flemingdon Park	M3C	Community	CONFIRMED	2021-04-18	2021-04-20	FEMALE	RESOLVED	No	No	No	No	No	No
3195495	140547	Sporadic	20 to 29 Years	Humber Summit	M9L	Community	CONFIRMED	2021-04-12	2021-04-20	FEMALE	RESOLVED	No	No	No	No	No	No
3195496	140548	Sporadic	30 to 39 Years	Don Valley Village	M2J	Household Contact	CONFIRMED	2021-04-19	2021-04-20	MALE	RESOLVED	No	No	No	No	No	No
3195497	140549	Sporadic	19 and younger	Cliffcrest	M1M	Household Contact	CONFIRMED	2021-04-15	2021-04-20	MALE	RESOLVED	No	No	No	No	No	No
3195498	140550	Sporadic	40 to 49 Years	Tam O'Shanter-Sullivan	M1T	Community	CONFIRMED	2021-04-17	2021-04-20	FEMALE	RESOLVED	No	No	No	No	No	No
3195499	140551	Sporadic	30 to 39 Years	York University Heights	M3J	Community	CONFIRMED	2021-04-19	2021-04-20	FEMALE	RESOLVED	No	No	No	No	No	No
3195500	140552	Sporadic	40 to 49 Years	Kingsview Village-The Westway	M9R	No Information	CONFIRMED	2021-04-19	2021-04-20	FEMALE	RESOLVED	No	No	No	No	No	No
3195501	140553	Sporadic	19 and younger	Humber Summit	M9L	Household Contact	CONFIRMED	2021-04-12	2021-04-20	MALE	RESOLVED	No	No	No	No	No	No
3195502	140554	Sporadic	30 to 39 Years	Mount Olive-Silverstone-Jamestown	M9V	Household Contact	CONFIRMED	2021-04-03	2021-04-20	FEMALE	RESOLVED	No	No	No	No	No	No
3195503	140555	Sporadic	20 to 29 Years	West Humber-Clairville	M9V	Community	CONFIRMED	2021-04-19	2021-04-20	MALE	RESOLVED	No	No	No	No	No	No
3195504	140556	Sporadic	40 to 49 Years	Dorset Park	M1P	No Information	CONFIRMED	2021-04-19	2021-04-20	MALE	RESOLVED	No	No	No	No	No	No
3195505	140557	Sporadic	30 to 39 Years	Dorset Park	M1P	Community	CONFIRMED	2021-04-19	2021-04-20	MALE	RESOLVED	No	No	No	No	No	No
3195506	140558	Sporadic	50 to 59 Years	Parkwoods-Donalda	M3A	No Information	CONFIRMED	2021-04-19	2021-04-20	MALE	RESOLVED	No	No	No	No	No	No
3195507	140559	Sporadic	40 to 49 Years	Dorset Park	M1P	Community	CONFIRMED	2021-04-07	2021-04-20	FEMALE	RESOLVED	No	No	No	No	No	No
3195508	140560	Sporadic	50 to 59 Years	Agincourt North	M1S	Community	CONFIRMED	2021-04-13	2021-04-20	MALE	RESOLVED	No	No	No	No	No	No
3195509	140561	Sporadic	30 to 39 Years	Humber Summit	M9L	Community	CONFIRMED	2021-04-17	2021-04-20	MALE	RESOLVED	No	No	No	No	No	No
3195510	140562	Sporadic	40 to 49 Years	L'Amoreaux	M1W	Community	CONFIRMED	2021-04-17	2021-04-20	FEMALE	RESOLVED	No	No	No	No	No	No
3195511	140563	Sporadic	50 to 59 Years	Woburn	M1H	Community	CONFIRMED	2021-04-17	2021-04-20	MALE	RESOLVED	No	No	No	No	No	No
3195512	140564	Sporadic	20 to 29 Years	L'Amoreaux	M1W	Community	CONFIRMED	2021-04-13	2021-04-20	FEMALE	RESOLVED	No	No	No	No	No	No
3195513	140565	Sporadic	40 to 49 Years	Tam O'Shanter-Sullivan	M1T	No Information	CONFIRMED	2021-04-19	2021-04-20	MALE	RESOLVED	No	No	No	No	No	No
3195514	140566	Sporadic	30 to 39 Years	Dovercourt-Wallace Emerson-Junction	M6P	No Information	CONFIRMED	2021-04-19	2021-04-20	MALE	RESOLVED	No	No	No	No	No	No
3195515	140567	Sporadic	40 to 49 Years	Kingsview Village-The Westway	M9R	Community	CONFIRMED	2021-04-20	2021-04-20	MALE	RESOLVED	No	No	No	No	No	No
3195516	140568	Outbreak Associated	90 and older	Annex	M6G	Outbreaks, Healthcare Institutions	CONFIRMED	2021-04-18	2021-04-20	MALE	RESOLVED	No	No	No	No	No	No
3195517	140569	Sporadic	19 and younger	Church-Yonge Corridor	M5B	Close Contact	CONFIRMED	2021-04-19	2021-04-20	MALE	RESOLVED	No	No	No	No	No	No
3195518	140570	Sporadic	50 to 59 Years	Bendale	M1K	Community	CONFIRMED	2021-04-11	2021-04-20	MALE	RESOLVED	No	No	No	No	No	No
3195519	140571	Sporadic	20 to 29 Years	Waterfront Communities-The Island	M5J	No Information	CONFIRMED	2021-04-19	2021-04-20	MALE	RESOLVED	No	No	No	No	No	No
3195520	140572	Sporadic	19 and younger	Church-Yonge Corridor	M5B	Household Contact	CONFIRMED	2021-04-18	2021-04-20	MALE	RESOLVED	No	No	No	No	No	No
3195521	140573	Sporadic	30 to 39 Years	South Parkdale	M6K	No Information	CONFIRMED	2021-04-19	2021-04-20	FEMALE	RESOLVED	No	No	No	No	No	No
3195522	140574	Sporadic	40 to 49 Years	Waterfront Communities-The Island	M5A	No Information	CONFIRMED	2021-04-19	2021-04-20	FEMALE	RESOLVED	No	No	No	No	No	No
3195523	140575	Sporadic	40 to 49 Years	High Park North	M6P	No Information	CONFIRMED	2021-04-19	2021-04-20	FEMALE	RESOLVED	No	No	No	No	No	No
3195524	140576	Sporadic	20 to 29 Years	Malvern	M1B	No Information	CONFIRMED	2021-04-17	2021-04-20	MALE	RESOLVED	No	No	No	No	No	No
3195525	140577	Sporadic	60 to 69 Years	Rouge	M1X	Community	CONFIRMED	2021-04-16	2021-04-20	FEMALE	RESOLVED	No	No	No	No	No	No
3195526	140578	Sporadic	19 and younger	Malvern	M1B	Close Contact	CONFIRMED	2021-04-16	2021-04-20	UNKNOWN	RESOLVED	No	No	No	No	No	No
3195527	140579	Sporadic	19 and younger	Westminster-Branson	M2R	Household Contact	CONFIRMED	2021-04-18	2021-04-20	MALE	RESOLVED	No	No	No	No	No	No
3195528	140580	Sporadic	30 to 39 Years	Bathurst Manor	M3H	Community	CONFIRMED	2021-04-09	2021-04-20	FEMALE	RESOLVED	No	No	No	No	No	No
3195529	140581	Sporadic	60 to 69 Years	Waterfront Communities-The Island	M5J	Community	CONFIRMED	2021-04-14	2021-04-20	MALE	RESOLVED	No	No	No	No	No	No
3195530	140582	Sporadic	19 and younger	Yorkdale-Glen Park	M6A	No Information	CONFIRMED	2021-04-19	2021-04-20	MALE	RESOLVED	No	No	No	No	No	No
3195531	140583	Sporadic	30 to 39 Years	Westminster-Branson	M2R	No Information	CONFIRMED	2021-04-19	2021-04-20	MALE	RESOLVED	No	No	No	No	No	No
3195532	140584	Sporadic	50 to 59 Years	Malvern	M1B	No Information	CONFIRMED	2021-04-19	2021-04-20	MALE	RESOLVED	No	No	No	No	No	No
3195533	140585	Sporadic	19 and younger	Corso Italia-Davenport	M6E	Household Contact	CONFIRMED	2021-04-18	2021-04-20	FEMALE	RESOLVED	No	No	No	No	No	No
3195534	140586	Sporadic	30 to 39 Years	South Parkdale	M6K	Community	CONFIRMED	2021-04-18	2021-04-20	FEMALE	RESOLVED	No	No	No	No	No	No
3195535	140587	Sporadic	50 to 59 Years	Little Portugal	M6J	Community	CONFIRMED	2021-04-16	2021-04-20	MALE	RESOLVED	No	No	No	No	No	No
3195536	140588	Sporadic	19 and younger	Stonegate-Queensway	M8Z	Household Contact	CONFIRMED	2021-04-15	2021-04-20	MALE	RESOLVED	No	No	No	No	No	No
3195537	140589	Sporadic	50 to 59 Years	Don Valley Village	M2J	No Information	CONFIRMED	2021-04-19	2021-04-20	FEMALE	RESOLVED	No	No	No	Yes	No	No
3195538	140590	Sporadic	20 to 29 Years	Downsview-Roding-CFB	M3M	Household Contact	CONFIRMED	2021-04-17	2021-04-20	MALE	RESOLVED	No	No	No	No	No	No
3195539	140591	Sporadic	20 to 29 Years	Black Creek	M3N	Community	CONFIRMED	2021-04-12	2021-04-20	FEMALE	RESOLVED	No	No	No	No	No	No
3195540	140592	Outbreak Associated	50 to 59 Years	L'Amoreaux	M1T	Close Contact	CONFIRMED	2021-04-12	2021-04-20	FEMALE	RESOLVED	No	No	No	No	No	No
3195541	140593	Sporadic	19 and younger	York University Heights	M3J	Household Contact	CONFIRMED	2021-04-19	2021-04-20	MALE	RESOLVED	No	No	No	No	No	No
3195542	140594	Sporadic	20 to 29 Years	York University Heights	M3J	Household Contact	CONFIRMED	2021-04-19	2021-04-20	MALE	RESOLVED	No	No	No	No	No	No
3195543	140595	Sporadic	50 to 59 Years	Englemount-Lawrence	M6A	Community	CONFIRMED	2021-04-19	2021-04-20	FEMALE	RESOLVED	No	No	No	No	No	No
3195544	140596	Sporadic	19 and younger	Stonegate-Queensway	M8Z	Household Contact	CONFIRMED	2021-04-18	2021-04-20	FEMALE	RESOLVED	No	No	No	No	No	No
3195545	140597	Sporadic	40 to 49 Years	Oakwood Village	M6E	No Information	CONFIRMED	2021-04-19	2021-04-20	MALE	RESOLVED	No	No	No	No	No	No
3195546	140598	Sporadic	40 to 49 Years	Keelesdale-Eglinton West	M6N	No Information	CONFIRMED	2021-04-19	2021-04-20	MALE	RESOLVED	No	No	No	No	No	No
3195547	140599	Sporadic	19 and younger	Islington-City Centre West	M9A	Household Contact	CONFIRMED	2021-04-19	2021-04-20	FEMALE	RESOLVED	No	No	No	No	No	No
3195548	140600	Sporadic	50 to 59 Years	Kingsview Village-The Westway	M9P	Community	CONFIRMED	2021-04-17	2021-04-20	MALE	RESOLVED	No	No	No	Yes	No	No
3195549	140601	Sporadic	20 to 29 Years	North St. James Town	M4Y	Community	CONFIRMED	2021-04-18	2021-04-20	MALE	RESOLVED	No	No	No	No	No	No
3195550	140602	Outbreak Associated	19 and younger	South Riverdale	M4M	Outbreaks, Other Settings	CONFIRMED	2021-04-14	2021-04-20	MALE	RESOLVED	No	No	No	No	No	No
3195551	140603	Sporadic	20 to 29 Years	Caledonia-Fairbank	M6E	Community	CONFIRMED	2021-04-16	2021-04-20	FEMALE	RESOLVED	No	No	No	No	No	No
3195552	140604	Sporadic	40 to 49 Years	Dufferin Grove	M6R	No Information	CONFIRMED	2021-04-19	2021-04-20	FEMALE	RESOLVED	No	No	No	No	No	No
3195553	140605	Sporadic	19 and younger	Edenbridge-Humber Valley	M9A	Household Contact	CONFIRMED	2021-04-18	2021-04-20	MALE	RESOLVED	No	No	No	No	No	No
3195554	140606	Sporadic	30 to 39 Years	South Riverdale	M4M	Community	CONFIRMED	2021-04-17	2021-04-20	FEMALE	RESOLVED	No	No	No	No	No	No
3195555	140607	Sporadic	50 to 59 Years	Caledonia-Fairbank	M6E	No Information	CONFIRMED	2021-04-19	2021-04-20	FEMALE	RESOLVED	No	No	No	No	No	No
3195556	140608	Sporadic	20 to 29 Years	Kennedy Park	M1K	Community	CONFIRMED	2021-04-17	2021-04-20	MALE	RESOLVED	No	No	No	No	No	No
3195557	140609	Sporadic	19 and younger	Mount Olive-Silverstone-Jamestown	M9V	Travel	CONFIRMED	2021-04-18	2021-04-19	FEMALE	RESOLVED	No	No	No	No	No	No
3195558	140610	Sporadic	50 to 59 Years	Humber Summit	M9L	Close Contact	CONFIRMED	2021-04-17	2021-04-20	MALE	RESOLVED	No	No	No	Yes	No	No
3195559	140611	Sporadic	19 and younger	Lansing-Westgate	M3H	Household Contact	CONFIRMED	2021-04-17	2021-04-20	MALE	RESOLVED	No	No	No	No	No	No
3195560	140612	Outbreak Associated	30 to 39 Years	Lansing-Westgate	M3H	Outbreaks, Healthcare Institutions	CONFIRMED	2021-04-19	2021-04-20	FEMALE	RESOLVED	No	No	No	No	No	No
3195561	140613	Outbreak Associated	19 and younger	Danforth	M4J	Outbreaks, Other Settings	CONFIRMED	2021-04-14	2021-04-20	FEMALE	RESOLVED	No	No	No	No	No	No
3195562	140614	Sporadic	50 to 59 Years	Danforth-East York	M4J	No Information	CONFIRMED	2021-04-19	2021-04-20	FEMALE	RESOLVED	No	No	No	Yes	Yes	Yes
3195563	140615	Sporadic	30 to 39 Years	Oakridge	M1L	Community	CONFIRMED	2021-04-12	2021-04-20	FEMALE	RESOLVED	No	No	No	No	No	No
3195564	140616	Sporadic	20 to 29 Years	Playter Estates-Danforth	M4K	No Information	CONFIRMED	2021-04-19	2021-04-20	MALE	RESOLVED	No	No	No	No	No	No
3195565	140617	Sporadic	19 and younger	South Parkdale	M6K	Close Contact	CONFIRMED	2021-04-18	2021-04-20	FEMALE	RESOLVED	No	No	No	No	No	No
3195566	140618	Outbreak Associated	70 to 79 Years	Mount Olive-Silverstone-Jamestown	M9V	Outbreaks, Healthcare Institutions	CONFIRMED	2021-04-20	2021-04-20	FEMALE	RESOLVED	No	No	No	Yes	No	No
3195567	140619	Sporadic	19 and younger	West Humber-Clairville	M9W	Household Contact	CONFIRMED	2021-04-19	2021-04-20	MALE	RESOLVED	No	No	No	No	No	No
3195568	140620	Sporadic	20 to 29 Years	Keelesdale-Eglinton West	M6M	Community	CONFIRMED	2021-04-02	2021-04-20	MALE	RESOLVED	No	No	No	No	No	No
3195569	140621	Sporadic	50 to 59 Years	West Humber-Clairville	M9V	Household Contact	CONFIRMED	2021-04-18	2021-04-20	MALE	RESOLVED	No	No	No	No	No	No
3195570	140622	Sporadic	19 and younger	Humber Summit	M9L	Household Contact	CONFIRMED	2021-04-17	2021-04-20	MALE	RESOLVED	No	No	No	No	No	No
3195571	140623	Sporadic	40 to 49 Years	West Humber-Clairville	M9V	Close Contact	PROBABLE	2021-04-20	2021-04-20	FEMALE	RESOLVED	No	No	No	No	No	No
3195572	140624	Sporadic	19 and younger	High Park North	M6P	Household Contact	CONFIRMED	2021-04-15	2021-04-20	MALE	RESOLVED	No	No	No	No	No	No
3195573	140625	Sporadic	30 to 39 Years	Keelesdale-Eglinton West	M6M	Community	CONFIRMED	2021-04-18	2021-04-20	FEMALE	RESOLVED	No	No	No	No	No	No
3195574	140626	Sporadic	60 to 69 Years	Oakwood Village	M6E	No Information	CONFIRMED	2021-04-19	2021-04-20	MALE	RESOLVED	No	No	No	No	No	No
3195575	140627	Sporadic	30 to 39 Years	Regent Park	M5A	Community	CONFIRMED	2021-04-14	2021-04-20	FEMALE	RESOLVED	No	No	No	No	No	No
3195576	140628	Sporadic	30 to 39 Years	Greenwood-Coxwell	M4L	No Information	CONFIRMED	2021-04-19	2021-04-20	MALE	RESOLVED	No	No	No	No	No	No
3195577	140629	Outbreak Associated	19 and younger	Oakwood Village	M6C	Outbreaks, Other Settings	CONFIRMED	2021-04-17	2021-04-20	MALE	RESOLVED	No	No	No	No	No	No
3195578	140630	Sporadic	20 to 29 Years	High Park North	M6P	No Information	CONFIRMED	2021-04-19	2021-04-20	FEMALE	RESOLVED	No	No	No	No	No	No
3195579	140631	Sporadic	19 and younger	Rockcliffe-Smythe	M6N	Close Contact	CONFIRMED	2021-04-15	2021-04-20	MALE	RESOLVED	No	No	No	No	No	No
3195580	140632	Sporadic	50 to 59 Years	Wychwood	M6G	Community	CONFIRMED	2021-04-17	2021-04-20	MALE	RESOLVED	No	No	No	No	No	No
3195581	140633	Sporadic	40 to 49 Years	Stonegate-Queensway	M8Y	No Information	CONFIRMED	2021-04-19	2021-04-20	MALE	RESOLVED	No	No	No	No	No	No
3195582	140634	Sporadic	20 to 29 Years	Clairlea-Birchmount	M1K	Household Contact	CONFIRMED	2021-04-16	2021-04-20	FEMALE	RESOLVED	No	No	No	No	No	No
3195583	140635	Sporadic	40 to 49 Years	York University Heights	M3J	Travel	CONFIRMED	2021-04-17	2021-04-20	FEMALE	RESOLVED	No	No	No	No	No	No
3195584	140636	Outbreak Associated	50 to 59 Years	West Humber-Clairville	M9V	Outbreaks, Other Settings	CONFIRMED	2021-04-17	2021-04-20	FEMALE	RESOLVED	No	No	No	No	No	No
3195585	140637	Outbreak Associated	80 to 89 Years	Thistletown-Beaumond Heights	M9V	Outbreaks, Healthcare Institutions	CONFIRMED	2021-04-19	2021-04-20	MALE	RESOLVED	No	No	No	Yes	No	No
3195586	140638	Sporadic	19 and younger	Oakwood Village	M6E	Household Contact	CONFIRMED	2021-04-19	2021-04-20	FEMALE	RESOLVED	No	No	No	No	No	No
3195587	140639	Sporadic	19 and younger	Palmerston-Little Italy	M6G	Household Contact	CONFIRMED	2021-04-18	2021-04-20	MALE	RESOLVED	No	No	No	No	No	No
3195588	140640	Sporadic	40 to 49 Years	Palmerston-Little Italy	M6G	Community	CONFIRMED	2021-04-18	2021-04-20	FEMALE	RESOLVED	No	No	No	No	No	No
3195589	140641	Outbreak Associated	40 to 49 Years	The Beaches	M4E	Outbreaks, Healthcare Institutions	CONFIRMED	2021-04-14	2021-04-20	FEMALE	RESOLVED	No	No	No	No	No	No
3195590	140642	Sporadic	60 to 69 Years	Malvern	M1B	No Information	CONFIRMED	2021-04-19	2021-04-20	MALE	RESOLVED	No	No	No	No	No	No
3195591	140643	Outbreak Associated	20 to 29 Years	Rouge	M1B	Outbreaks, Other Settings	CONFIRMED	2021-04-19	2021-04-20	MALE	RESOLVED	No	No	No	No	No	No
3195592	140644	Sporadic	40 to 49 Years	Woburn	M1H	No Information	CONFIRMED	2021-04-19	2021-04-20	MALE	RESOLVED	No	No	No	No	No	No
3195593	140645	Sporadic	19 and younger	Rouge	M1X	Household Contact	CONFIRMED	2021-04-15	2021-04-20	FEMALE	RESOLVED	No	No	No	No	No	No
3195594	140646	Sporadic	50 to 59 Years	West Hill	M1E	Community	CONFIRMED	2021-04-19	2021-04-20	FEMALE	RESOLVED	No	No	No	No	No	No
3195595	140647	Sporadic	19 and younger	Rouge	M1X	Community	CONFIRMED	2021-04-14	2021-04-20	FEMALE	RESOLVED	No	No	No	No	No	No
3195596	140648	Sporadic	30 to 39 Years	Willowdale West	M2N	No Information	CONFIRMED	2021-04-19	2021-04-20	FEMALE	RESOLVED	No	No	No	No	No	No
3195597	140649	Sporadic	60 to 69 Years	Lawrence Park South	M4N	Community	CONFIRMED	2021-04-18	2021-04-20	MALE	RESOLVED	No	No	No	No	No	No
3195598	140650	Sporadic	60 to 69 Years	Clairlea-Birchmount	M1L	Community	CONFIRMED	2021-04-19	2021-04-20	FEMALE	RESOLVED	No	No	No	No	No	No
3195599	140651	Sporadic	60 to 69 Years	Malvern	M1B	No Information	CONFIRMED	2021-04-19	2021-04-20	FEMALE	RESOLVED	No	No	No	No	No	No
3195600	140652	Sporadic	19 and younger	West Hill	M1E	Household Contact	CONFIRMED	2021-04-19	2021-04-20	FEMALE	RESOLVED	No	No	No	No	No	No
3195601	140653	Sporadic	30 to 39 Years	Caledonia-Fairbank	M6E	Community	CONFIRMED	2021-04-18	2021-04-19	MALE	RESOLVED	No	No	No	No	No	No
3195602	140654	Sporadic	19 and younger	Woburn	M1H	Close Contact	CONFIRMED	2021-04-19	2021-04-20	FEMALE	RESOLVED	No	No	No	No	No	No
3195603	140655	Sporadic	20 to 29 Years	Rouge	M1B	No Information	CONFIRMED	2021-04-19	2021-04-20	MALE	RESOLVED	No	No	No	No	No	No
3195604	140656	Sporadic	60 to 69 Years	Woburn	M1H	No Information	CONFIRMED	2021-04-19	2021-04-20	MALE	RESOLVED	No	No	No	No	No	No
3195605	140657	Sporadic	60 to 69 Years	West Hill	M1E	Community	CONFIRMED	2021-04-16	2021-04-20	MALE	RESOLVED	No	No	No	No	No	No
3195606	140658	Sporadic	19 and younger	Woburn	M1H	Close Contact	CONFIRMED	2021-04-19	2021-04-20	FEMALE	RESOLVED	No	No	No	No	No	No
3195607	140659	Sporadic	50 to 59 Years	Rouge	M1B	No Information	CONFIRMED	2021-04-19	2021-04-20	MALE	RESOLVED	No	No	No	No	No	No
3195608	140660	Sporadic	20 to 29 Years	Cliffcrest	M1M	Community	CONFIRMED	2021-04-13	2021-04-20	FEMALE	RESOLVED	No	No	No	No	No	No
3195609	140661	Sporadic	30 to 39 Years	Morningside	M1E	Community	CONFIRMED	2021-04-17	2021-04-20	MALE	RESOLVED	No	No	No	No	No	No
3195610	140662	Sporadic	60 to 69 Years	Kennedy Park	M1K	Community	CONFIRMED	2021-04-14	2021-04-20	FEMALE	RESOLVED	No	No	No	No	No	No
3195611	140663	Sporadic	40 to 49 Years	West Hill	M1E	Community	CONFIRMED	2021-04-15	2021-04-20	MALE	RESOLVED	No	No	No	No	No	No
3195612	140664	Sporadic	30 to 39 Years	Woburn	M1H	No Information	CONFIRMED	2021-04-08	2021-04-20	MALE	RESOLVED	No	No	No	No	No	No
3195613	140665	Sporadic	19 and younger	The Beaches	M4E	Household Contact	CONFIRMED	2021-04-18	2021-04-20	FEMALE	RESOLVED	No	No	No	No	No	No
3195614	140666	Sporadic	30 to 39 Years	Milliken	M1V	Community	CONFIRMED	2021-04-17	2021-04-20	MALE	RESOLVED	No	No	No	No	No	No
3195615	140667	Sporadic	70 to 79 Years	Malvern	M1B	No Information	CONFIRMED	2021-04-19	2021-04-20	FEMALE	RESOLVED	No	No	No	No	No	No
3195616	140668	Sporadic	60 to 69 Years	Dufferin Grove	M6H	No Information	CONFIRMED	2021-04-19	2021-04-20	FEMALE	RESOLVED	No	No	No	No	No	No
3195617	140669	Sporadic	40 to 49 Years	L'Amoreaux	M1W	Community	CONFIRMED	2021-04-16	2021-04-20	FEMALE	RESOLVED	No	No	No	No	No	No
3195618	140670	Sporadic	40 to 49 Years	Woburn	M1H	Community	CONFIRMED	2021-04-12	2021-04-20	FEMALE	RESOLVED	No	No	No	No	No	No
3195619	140671	Sporadic	40 to 49 Years	Dovercourt-Wallace Emerson-Junction	M6H	No Information	CONFIRMED	2021-04-19	2021-04-20	FEMALE	RESOLVED	No	No	No	No	No	No
3195620	140672	Sporadic	30 to 39 Years	Islington-City Centre West	M9A	No Information	CONFIRMED	2021-04-19	2021-04-20	MALE	RESOLVED	No	No	No	No	No	No
3195621	140673	Sporadic	30 to 39 Years	Pelmo Park-Humberlea	M9M	No Information	CONFIRMED	2021-04-19	2021-04-20	MALE	RESOLVED	No	No	No	No	No	No
3195622	140674	Sporadic	20 to 29 Years	Kensington-Chinatown	M5T	Community	CONFIRMED	2021-04-18	2021-04-20	MALE	RESOLVED	No	No	No	No	No	No
3195623	140675	Sporadic	30 to 39 Years	Yorkdale-Glen Park	M6B	No Information	CONFIRMED	2021-04-19	2021-04-19	FEMALE	RESOLVED	No	No	No	No	No	No
3195624	140676	Sporadic	40 to 49 Years	Clairlea-Birchmount	M1L	No Information	CONFIRMED	2021-04-10	2021-04-20	FEMALE	RESOLVED	No	No	No	No	No	No
3195625	140677	Sporadic	40 to 49 Years	West Humber-Clairville	M9V	No Information	CONFIRMED	2021-04-18	2021-04-20	MALE	RESOLVED	No	No	No	No	No	No
3195626	140678	Sporadic	40 to 49 Years	Woburn	M1G	Community	CONFIRMED	2021-04-15	2021-04-20	MALE	RESOLVED	No	No	No	No	No	No
3195627	140679	Outbreak Associated	80 to 89 Years	Malvern	M1B	Outbreaks, Healthcare Institutions	CONFIRMED	2021-04-19	2021-04-20	FEMALE	RESOLVED	No	No	No	Yes	No	No
3195628	140680	Outbreak Associated	50 to 59 Years	West Hill	M1E	Outbreaks, Healthcare Institutions	CONFIRMED	2021-04-19	2021-04-20	MALE	RESOLVED	No	No	No	Yes	Yes	No
3195629	140681	Sporadic	60 to 69 Years	Regent Park	M5A	Community	CONFIRMED	2021-04-10	2021-04-20	MALE	RESOLVED	No	No	No	No	No	No
3195630	140682	Sporadic	50 to 59 Years	Clairlea-Birchmount	M4B	No Information	CONFIRMED	2021-04-19	2021-04-20	MALE	RESOLVED	No	No	No	No	No	No
3195631	140683	Sporadic	40 to 49 Years	Morningside	M1G	No Information	CONFIRMED	2021-04-05	2021-04-20	FEMALE	RESOLVED	No	No	No	Yes	No	No
3195632	140684	Sporadic	20 to 29 Years	Danforth	M4C	Community	CONFIRMED	2021-04-14	2021-04-20	FEMALE	RESOLVED	No	No	No	No	No	No
3195633	140685	Sporadic	20 to 29 Years	Rosedale-Moore Park	M4T	No Information	CONFIRMED	2021-04-19	2021-04-20	MALE	RESOLVED	No	No	No	No	No	No
3195634	140686	Sporadic	19 and younger	Forest Hill South	M5P	Household Contact	CONFIRMED	2021-04-18	2021-04-20	MALE	RESOLVED	No	No	No	No	No	No
3195635	140687	Sporadic	20 to 29 Years	Bridle Path-Sunnybrook-York Mills	M3B	No Information	CONFIRMED	2021-04-18	2021-04-20	FEMALE	RESOLVED	No	No	No	No	No	No
3195636	140688	Sporadic	40 to 49 Years	Briar Hill - Belgravia	M6B	Community	CONFIRMED	2021-04-15	2021-04-20	FEMALE	RESOLVED	No	No	No	No	No	No
3195637	140689	Sporadic	30 to 39 Years	Church-Yonge Corridor	M4Y	Community	CONFIRMED	2021-04-18	2021-04-20	FEMALE	RESOLVED	No	No	No	No	No	No
3195638	140690	Sporadic	60 to 69 Years	Church-Yonge Corridor	M4Y	No Information	CONFIRMED	2021-04-19	2021-04-20	MALE	RESOLVED	No	No	No	No	No	No
3195639	140691	Sporadic	19 and younger	Weston	M9N	Household Contact	CONFIRMED	2021-04-18	2021-04-20	MALE	RESOLVED	No	No	No	No	No	No
3195640	140692	Sporadic	60 to 69 Years	Wychwood	M6H	No Information	CONFIRMED	2021-04-19	2021-04-20	FEMALE	RESOLVED	No	No	No	No	No	No
3195641	140693	Sporadic	20 to 29 Years	Casa Loma	M5R	Community	CONFIRMED	2021-04-15	2021-04-20	FEMALE	RESOLVED	No	No	No	No	No	No
3195642	140694	Sporadic	50 to 59 Years	Bridle Path-Sunnybrook-York Mills	M3B	No Information	CONFIRMED	2021-04-18	2021-04-20	MALE	RESOLVED	No	No	No	No	No	No
3195643	140695	Sporadic	40 to 49 Years	Englemount-Lawrence	M6A	Household Contact	CONFIRMED	2021-04-12	2021-04-20	MALE	RESOLVED	No	No	No	Yes	No	No
3195644	140696	Sporadic	50 to 59 Years	Agincourt South-Malvern West	M1S	No Information	CONFIRMED	2021-04-19	2021-04-20	FEMALE	RESOLVED	No	No	No	No	No	No
3195645	140697	Sporadic	30 to 39 Years	Yonge-Eglinton	M4R	Household Contact	PROBABLE	2021-04-20	2021-04-20	MALE	RESOLVED	No	No	No	No	No	No
3195646	140698	Sporadic	40 to 49 Years	Briar Hill - Belgravia	M6B	Close Contact	CONFIRMED	2021-04-15	2021-04-20	FEMALE	RESOLVED	No	No	No	No	No	No
3195647	140699	Sporadic	60 to 69 Years	Agincourt South-Malvern West	M1S	Community	CONFIRMED	2021-04-17	2021-04-20	FEMALE	RESOLVED	No	No	No	No	No	No
3195648	140700	Sporadic	70 to 79 Years	Englemount-Lawrence	M6A	Household Contact	CONFIRMED	2021-04-19	2021-04-20	MALE	RESOLVED	No	No	No	No	No	No
3195649	140701	Sporadic	19 and younger	Agincourt North	M1V	Household Contact	CONFIRMED	2021-04-17	2021-04-20	FEMALE	RESOLVED	No	No	No	No	No	No
3195650	140702	Sporadic	30 to 39 Years	L'Amoreaux	M1W	Community	CONFIRMED	2021-04-15	2021-04-20	MALE	RESOLVED	No	No	No	No	No	No
3195651	140703	Sporadic	60 to 69 Years	Agincourt South-Malvern West	M1S	No Information	CONFIRMED	2021-04-19	2021-04-20	FEMALE	RESOLVED	No	No	No	No	No	No
3195652	140704	Sporadic	30 to 39 Years	Ionview	M1K	Community	CONFIRMED	2021-04-19	2021-04-20	FEMALE	RESOLVED	No	No	No	No	No	No
3195653	140705	Sporadic	20 to 29 Years	Woburn	M1J	Community	CONFIRMED	2021-04-18	2021-04-20	MALE	RESOLVED	No	No	No	No	No	No
3195654	140706	Sporadic	20 to 29 Years	Agincourt South-Malvern West	M1S	Community	CONFIRMED	2021-04-16	2021-04-20	MALE	RESOLVED	No	No	No	No	No	No
3195655	140707	Sporadic	19 and younger	Agincourt North	M1V	No Information	CONFIRMED	2021-04-15	2021-04-20	MALE	RESOLVED	No	No	No	No	No	No
3195656	140708	Sporadic	30 to 39 Years	Edenbridge-Humber Valley	M9A	No Information	CONFIRMED	2021-04-19	2021-04-20	MALE	RESOLVED	No	No	No	No	No	No
3195657	140709	Sporadic	40 to 49 Years	Rustic	M6L	Household Contact	CONFIRMED	2021-04-13	2021-04-20	MALE	RESOLVED	No	No	No	No	No	No
3195658	140710	Sporadic	20 to 29 Years	Regent Park	M5A	No Information	CONFIRMED	2021-04-18	2021-04-20	FEMALE	RESOLVED	No	No	No	No	No	No
3195659	140711	Sporadic	30 to 39 Years	Mount Dennis	M6M	Community	CONFIRMED	2021-04-15	2021-04-20	FEMALE	RESOLVED	No	No	No	No	No	No
3195660	140712	Sporadic	20 to 29 Years	L'Amoreaux	M1W	No Information	CONFIRMED	2021-04-19	2021-04-20	FEMALE	RESOLVED	No	No	No	No	No	No
3195661	140713	Sporadic	50 to 59 Years	Agincourt South-Malvern West	M1S	Community	CONFIRMED	2021-04-15	2021-04-20	MALE	RESOLVED	No	No	No	Yes	Yes	Yes
3195662	140714	Sporadic	19 and younger	Humber Summit	M9L	No Information	CONFIRMED	2021-04-19	2021-04-20	FEMALE	RESOLVED	No	No	No	No	No	No
3195663	140715	Sporadic	20 to 29 Years	Church-Yonge Corridor	M4Y	Community	CONFIRMED	2021-04-13	2021-04-20	FEMALE	RESOLVED	No	No	No	No	No	No
3195664	140716	Outbreak Associated	30 to 39 Years	Glenfield-Jane Heights	M3N	Outbreaks, Other Settings	CONFIRMED	2021-04-17	2021-04-20	FEMALE	RESOLVED	No	No	No	No	No	No
3195665	140717	Sporadic	19 and younger	Mount Dennis	M6M	Household Contact	CONFIRMED	2021-04-18	2021-04-20	MALE	RESOLVED	No	No	No	No	No	No
3195666	140718	Sporadic	50 to 59 Years	Briar Hill - Belgravia	M6E	No Information	CONFIRMED	2021-04-19	2021-04-20	MALE	RESOLVED	No	No	No	No	No	No
3195667	140719	Sporadic	50 to 59 Years	Oakwood Village	M6E	No Information	CONFIRMED	2021-04-19	2021-04-20	FEMALE	RESOLVED	No	No	No	No	No	No
3195668	140720	Sporadic	19 and younger	Mount Dennis	M6M	Household Contact	CONFIRMED	2021-04-15	2021-04-20	MALE	RESOLVED	No	No	No	No	No	No
3195669	140721	Sporadic	30 to 39 Years	Maple Leaf	M6L	No Information	CONFIRMED	2021-04-19	2021-04-20	FEMALE	RESOLVED	No	No	No	No	No	No
3195670	140722	Sporadic	30 to 39 Years	Weston-Pellam Park	M6N	Community	CONFIRMED	2021-04-16	2021-04-20	FEMALE	RESOLVED	No	No	No	No	No	No
3195671	140723	Sporadic	40 to 49 Years	Maple Leaf	M6L	Community	CONFIRMED	2021-04-14	2021-04-20	MALE	RESOLVED	No	No	No	No	No	No
3195672	140724	Sporadic	30 to 39 Years	Victoria Village	M4A	No Information	CONFIRMED	2021-04-18	2021-04-20	MALE	RESOLVED	No	No	No	No	No	No
3195673	140725	Sporadic	30 to 39 Years	Steeles	M1V	No Information	CONFIRMED	2021-04-19	2021-04-20	MALE	RESOLVED	No	No	No	No	No	No
3195674	140726	Sporadic	50 to 59 Years	Newtonbrook West	M2R	No Information	CONFIRMED	2021-04-19	2021-04-20	FEMALE	RESOLVED	No	No	No	No	No	No
3195675	140727	Sporadic	20 to 29 Years	Bathurst Manor	M3H	No Information	CONFIRMED	2021-04-19	2021-04-20	FEMALE	RESOLVED	No	No	No	No	No	No
3195676	140728	Sporadic	30 to 39 Years	L'Amoreaux	M1T	No Information	CONFIRMED	2021-04-19	2021-04-20	FEMALE	RESOLVED	No	No	No	No	No	No
3195677	140729	Sporadic	50 to 59 Years	Dovercourt-Wallace Emerson-Junction	M6H	Community	CONFIRMED	2021-04-18	2021-04-20	FEMALE	RESOLVED	No	No	No	No	No	No
3195678	140730	Sporadic	60 to 69 Years	Bayview Woods-Steeles	M2K	Household Contact	CONFIRMED	2021-04-19	2021-04-20	FEMALE	RESOLVED	No	No	No	No	No	No
3195679	140731	Sporadic	20 to 29 Years	Willowdale East	M2N	No Information	CONFIRMED	2021-04-16	2021-04-20	FEMALE	RESOLVED	No	No	No	No	No	No
3195680	140732	Sporadic	50 to 59 Years	Henry Farm	M2J	Community	CONFIRMED	2021-04-19	2021-04-20	FEMALE	RESOLVED	No	No	No	No	No	No
3195681	140733	Sporadic	50 to 59 Years	L'Amoreaux	M1T	No Information	CONFIRMED	2021-04-19	2021-04-20	FEMALE	RESOLVED	No	No	No	No	No	No
3195682	140734	Sporadic	30 to 39 Years	Broadview North	M4K	Community	CONFIRMED	2021-04-17	2021-04-20	MALE	RESOLVED	No	No	No	No	No	No
3195683	140735	Sporadic	20 to 29 Years	Yonge-St.Clair	M4V	Community	CONFIRMED	2021-04-14	2021-04-20	MALE	RESOLVED	No	No	No	No	No	No
3195684	140736	Sporadic	40 to 49 Years	North St. James Town	M4Y	Community	CONFIRMED	2021-04-18	2021-04-20	FEMALE	RESOLVED	No	No	No	Yes	Yes	Yes
3195685	140737	Sporadic	40 to 49 Years	Willowdale East	M2N	Community	CONFIRMED	2021-04-16	2021-04-20	FEMALE	RESOLVED	No	No	No	No	No	No
3195686	140738	Sporadic	60 to 69 Years	Little Portugal	M6K	No Information	CONFIRMED	2021-04-19	2021-04-20	MALE	RESOLVED	No	No	No	No	No	No
3195687	140739	Sporadic	70 to 79 Years	University	M5S	Community	CONFIRMED	2021-04-19	2021-04-20	FEMALE	RESOLVED	No	No	No	Yes	Yes	No
3195688	140740	Sporadic	40 to 49 Years	Newtonbrook West	M2M	Community	CONFIRMED	2021-04-16	2021-04-20	FEMALE	RESOLVED	No	No	No	No	No	No
3195689	140741	Sporadic	19 and younger	Lawrence Park South	M5N	Household Contact	CONFIRMED	2021-04-17	2021-04-20	MALE	RESOLVED	No	No	No	No	No	No
3195690	140742	Sporadic	50 to 59 Years	Pelmo Park-Humberlea	M9M	Household Contact	CONFIRMED	2021-04-16	2021-04-20	MALE	RESOLVED	No	No	No	No	No	No
3195691	140743	Sporadic	50 to 59 Years	Weston-Pellam Park	M6N	Community	CONFIRMED	2021-04-17	2021-04-20	FEMALE	RESOLVED	No	No	No	No	No	No
3195692	140744	Sporadic	60 to 69 Years	Kensington-Chinatown	M5T	No Information	CONFIRMED	2021-04-19	2021-04-20	MALE	RESOLVED	No	No	No	No	No	No
3195693	140745	Sporadic	50 to 59 Years	Weston	M9N	Community	CONFIRMED	2021-04-19	2021-04-20	FEMALE	RESOLVED	No	No	No	No	No	No
3195694	140746	Sporadic	30 to 39 Years	Beechborough-Greenbrook	M6M	Community	CONFIRMED	2021-04-08	2021-04-20	FEMALE	RESOLVED	No	No	No	No	No	No
3195695	140747	Sporadic	50 to 59 Years	East End-Danforth	M4E	Community	CONFIRMED	2021-04-14	2021-04-20	MALE	RESOLVED	No	No	No	No	No	No
3195696	140748	Sporadic	70 to 79 Years	Brookhaven-Amesbury	M6M	Close Contact	CONFIRMED	2021-04-15	2021-04-20	FEMALE	RESOLVED	No	No	No	No	No	No
3195697	140749	Sporadic	60 to 69 Years	Black Creek	M3N	Close Contact	CONFIRMED	2021-04-12	2021-04-20	FEMALE	RESOLVED	No	No	No	Yes	No	No
3195698	140750	Sporadic	70 to 79 Years	Westminster-Branson	M2R	No Information	CONFIRMED	2021-04-20	2021-04-20	MALE	FATAL	No	No	No	Yes	Yes	Yes
3195699	140751	Sporadic	50 to 59 Years	Black Creek	M3N	Community	CONFIRMED	2021-04-12	2021-04-20	MALE	RESOLVED	No	No	No	Yes	No	No
3195700	140752	Sporadic	60 to 69 Years	Humbermede	M9M	Household Contact	CONFIRMED	2021-04-14	2021-04-20	MALE	RESOLVED	No	No	No	Yes	No	No
3195701	140753	Sporadic	70 to 79 Years	Black Creek	M3N	Household Contact	CONFIRMED	2021-04-16	2021-04-20	MALE	RESOLVED	No	No	No	Yes	No	No
3195702	140754	Sporadic	20 to 29 Years	Kensington-Chinatown	M5T	Household Contact	CONFIRMED	2021-04-09	2021-04-20	MALE	RESOLVED	No	No	No	No	No	No
3195703	140755	Sporadic	40 to 49 Years	Maple Leaf	M6L	Community	CONFIRMED	2021-04-17	2021-04-20	FEMALE	RESOLVED	No	No	No	No	No	No
3195704	140756	Sporadic	40 to 49 Years	Keelesdale-Eglinton West	M6M	Household Contact	CONFIRMED	2021-04-12	2021-04-20	FEMALE	RESOLVED	No	No	No	No	No	No
3195705	140757	Sporadic	19 and younger	Maple Leaf	M6L	Household Contact	CONFIRMED	2021-04-14	2021-04-20	FEMALE	RESOLVED	No	No	No	No	No	No
3195706	140758	Sporadic	60 to 69 Years	Rockcliffe-Smythe	M6N	No Information	CONFIRMED	2021-04-19	2021-04-20	FEMALE	RESOLVED	No	No	No	No	No	No
3195707	140759	Sporadic	40 to 49 Years	Willowridge-Martingrove-Richview	M9R	No Information	CONFIRMED	2021-04-19	2021-04-20	FEMALE	RESOLVED	No	No	No	No	No	No
3195708	140760	Sporadic	70 to 79 Years	Pelmo Park-Humberlea	M9M	Community	CONFIRMED	2021-04-17	2021-04-20	FEMALE	RESOLVED	No	No	No	No	No	No
3195709	140761	Outbreak Associated	70 to 79 Years	Willowridge-Martingrove-Richview	M9R	Outbreaks, Healthcare Institutions	CONFIRMED	2021-04-19	2021-04-20	FEMALE	RESOLVED	No	No	No	No	No	No
3195710	140762	Sporadic	70 to 79 Years	Pelmo Park-Humberlea	M9M	Community	CONFIRMED	2021-04-19	2021-04-20	FEMALE	RESOLVED	No	No	No	No	No	No
3195711	140763	Sporadic	20 to 29 Years	Bay Street Corridor	M4Y	No Information	CONFIRMED	2021-04-19	2021-04-20	FEMALE	RESOLVED	No	No	No	No	No	No
3195712	140764	Sporadic	50 to 59 Years	Brookhaven-Amesbury	M6M	Community	CONFIRMED	2021-04-13	2021-04-16	UNKNOWN	RESOLVED	No	No	No	No	No	No
3195713	140765	Sporadic	30 to 39 Years	Elms-Old Rexdale	M9W	Household Contact	CONFIRMED	2021-04-08	2021-04-14	MALE	RESOLVED	No	No	No	No	No	No
3195714	140766	Sporadic	20 to 29 Years	West Humber-Clairville	M9V	No Information	CONFIRMED	2021-04-14	2021-04-16	UNKNOWN	RESOLVED	No	No	No	No	No	No
3195715	140767	Sporadic	30 to 39 Years	O'Connor-Parkview	M4B	No Information	CONFIRMED	2021-04-13	2021-04-15	UNKNOWN	RESOLVED	No	No	No	No	No	No
3195716	140768	Sporadic	20 to 29 Years	Dovercourt-Wallace Emerson-Junction	M6H	No Information	CONFIRMED	2021-04-19	2021-04-20	MALE	RESOLVED	No	No	No	No	No	No
3195717	140769	Sporadic	40 to 49 Years	Brookhaven-Amesbury	M6M	Community	CONFIRMED	2021-04-19	2021-04-20	FEMALE	RESOLVED	No	No	No	No	No	No
3195718	140770	Sporadic	30 to 39 Years	Markland Wood	M9C	Community	CONFIRMED	2021-04-17	2021-04-20	MALE	RESOLVED	No	No	No	No	No	No
3195719	140771	Sporadic	30 to 39 Years	Briar Hill - Belgravia	M6E	No Information	CONFIRMED	2021-04-19	2021-04-20	FEMALE	RESOLVED	No	No	No	No	No	No
3195720	140772	Sporadic	40 to 49 Years	Downsview-Roding-CFB	M3M	Community	CONFIRMED	2021-04-10	2021-04-20	MALE	RESOLVED	No	No	No	No	No	No
3195721	140773	Sporadic	40 to 49 Years	North Riverdale	M4K	Community	CONFIRMED	2021-04-19	2021-04-20	MALE	RESOLVED	No	No	No	No	No	No
3195722	140774	Sporadic	19 and younger	Westminster-Branson	M2R	Household Contact	CONFIRMED	2021-04-11	2021-04-20	FEMALE	RESOLVED	No	No	No	No	No	No
3195723	140775	Sporadic	80 to 89 Years	Mount Olive-Silverstone-Jamestown	M9V	Household Contact	CONFIRMED	2021-04-10	2021-04-20	FEMALE	RESOLVED	No	No	No	No	No	No
3195724	140776	Sporadic	40 to 49 Years	Alderwood	M8W	No Information	CONFIRMED	2021-04-19	2021-04-20	FEMALE	RESOLVED	No	No	No	No	No	No
3195725	140777	Sporadic	20 to 29 Years	Mount Olive-Silverstone-Jamestown	M9V	Community	CONFIRMED	2021-04-10	2021-04-15	MALE	RESOLVED	No	No	No	No	No	No
3195726	140778	Sporadic	40 to 49 Years	Newtonbrook West	M2R	No Information	CONFIRMED	2021-04-13	2021-04-16	UNKNOWN	RESOLVED	No	No	No	No	No	No
3195727	140779	Sporadic	50 to 59 Years	West Hill	M1E	Community	CONFIRMED	2021-04-17	2021-04-20	MALE	RESOLVED	No	No	No	No	No	No
3195728	140780	Sporadic	19 and younger	Malvern	M1B	Close Contact	CONFIRMED	2021-04-20	2021-04-20	FEMALE	RESOLVED	No	No	No	No	No	No
3195729	140781	Sporadic	40 to 49 Years	Junction Area	M6P	No Information	CONFIRMED	2021-04-19	2021-04-20	MALE	RESOLVED	No	No	No	No	No	No
3195730	140782	Outbreak Associated	80 to 89 Years	Corso Italia-Davenport	M6E	Outbreaks, Healthcare Institutions	CONFIRMED	2021-04-19	2021-04-20	MALE	RESOLVED	No	No	No	Yes	No	No
3195731	140783	Sporadic	20 to 29 Years	Highland Creek	M1C	Community	CONFIRMED	2021-04-16	2021-04-20	FEMALE	RESOLVED	No	No	No	No	No	No
3195732	140784	Outbreak Associated	19 and younger	Dovercourt-Wallace Emerson-Junction	M6P	Household Contact	CONFIRMED	2021-04-17	2021-04-20	MALE	RESOLVED	No	No	No	No	No	No
3195733	140785	Sporadic	30 to 39 Years	Playter Estates-Danforth	M4K	No Information	CONFIRMED	2021-04-19	2021-04-20	MALE	RESOLVED	No	No	No	No	No	No
3195734	140786	Sporadic	40 to 49 Years	Long Branch	M8W	Community	CONFIRMED	2021-04-15	2021-04-20	MALE	RESOLVED	No	No	No	No	No	No
3195735	140787	Sporadic	30 to 39 Years	Woburn	M1G	Community	CONFIRMED	2021-04-19	2021-04-20	FEMALE	RESOLVED	No	No	No	No	No	No
3195736	140788	Sporadic	50 to 59 Years	Woodbine Corridor	M4C	No Information	CONFIRMED	2021-04-19	2021-04-20	FEMALE	RESOLVED	No	No	No	No	No	No
3195737	140789	Sporadic	30 to 39 Years	Eglinton East	M1J	Community	CONFIRMED	2021-04-11	2021-04-20	MALE	RESOLVED	No	No	No	No	No	No
3195738	140790	Sporadic	30 to 39 Years	Yorkdale-Glen Park	M6B	No Information	CONFIRMED	2021-04-19	2021-04-20	MALE	RESOLVED	No	No	No	No	No	No
3195739	140791	Sporadic	20 to 29 Years	Moss Park	M5A	Community	CONFIRMED	2021-04-12	2021-04-20	FEMALE	RESOLVED	No	No	No	No	No	No
3195740	140792	Sporadic	80 to 89 Years	Rockcliffe-Smythe	M6N	No Information	CONFIRMED	2021-04-19	2021-04-20	MALE	RESOLVED	No	No	No	Yes	No	No
3195741	140793	Sporadic	30 to 39 Years	Willowridge-Martingrove-Richview	M9R	Community	CONFIRMED	2021-04-12	2021-04-16	MALE	RESOLVED	No	No	No	No	No	No
3195742	140794	Outbreak Associated	19 and younger	South Riverdale	M4M	Outbreaks, Other Settings	CONFIRMED	2021-04-19	2021-04-20	FEMALE	RESOLVED	No	No	No	No	No	No
3195743	140795	Sporadic	50 to 59 Years	York University Heights	M3J	Community	CONFIRMED	2021-04-13	2021-04-20	MALE	RESOLVED	No	No	No	Yes	No	No
3195744	140796	Sporadic	30 to 39 Years	Mount Dennis	M6M	Community	CONFIRMED	2021-04-19	2021-04-20	MALE	RESOLVED	No	No	No	No	No	No
3195745	140797	Sporadic	20 to 29 Years	Oakwood Village	M6E	Close Contact	CONFIRMED	2021-04-16	2021-04-20	MALE	RESOLVED	No	No	No	No	No	No
3195746	140798	Sporadic	19 and younger	Trinity-Bellwoods	M6J	Close Contact	CONFIRMED	2021-04-08	2021-04-19	UNKNOWN	RESOLVED	No	No	No	No	No	No
3195747	140799	Sporadic	40 to 49 Years	South Riverdale	M4M	Close Contact	CONFIRMED	2021-04-17	2021-04-20	FEMALE	RESOLVED	No	No	No	No	No	No
3195748	140800	Sporadic	60 to 69 Years	Mount Olive-Silverstone-Jamestown	M9V	Community	CONFIRMED	2021-04-19	2021-04-20	MALE	RESOLVED	No	No	No	No	No	No
3195749	140801	Sporadic	70 to 79 Years	Black Creek	M3N	Community	CONFIRMED	2021-04-07	2021-04-20	FEMALE	RESOLVED	No	No	No	No	No	No
3195750	140802	Sporadic	40 to 49 Years	Yonge-Eglinton	M4R	No Information	CONFIRMED	2021-04-13	2021-04-16	UNKNOWN	RESOLVED	No	No	No	No	No	No
3195751	140803	Sporadic	50 to 59 Years	Victoria Village	M4A	Household Contact	CONFIRMED	2021-04-14	2021-04-16	MALE	RESOLVED	No	No	No	No	No	No
3195752	140804	Sporadic	30 to 39 Years	Eglinton East	M1K	No Information	CONFIRMED	2021-04-19	2021-04-20	FEMALE	RESOLVED	No	No	No	No	No	No
3195753	140805	Sporadic	20 to 29 Years	Kennedy Park	M1K	No Information	CONFIRMED	2021-04-19	2021-04-20	FEMALE	RESOLVED	No	No	No	No	No	No
3195754	140806	Sporadic	50 to 59 Years	Malvern	M1B	No Information	CONFIRMED	2021-04-17	2021-04-20	FEMALE	RESOLVED	No	No	No	No	No	No
3195755	140807	Sporadic	30 to 39 Years	Rouge	M1B	No Information	CONFIRMED	2021-04-16	2021-04-20	MALE	RESOLVED	No	No	No	No	No	No
3195756	140808	Sporadic	19 and younger	Malvern	M1B	No Information	CONFIRMED	2021-04-19	2021-04-20	FEMALE	RESOLVED	No	No	No	No	No	No
3195757	140809	Sporadic	20 to 29 Years	West Hill	M1E	No Information	CONFIRMED	2021-04-19	2021-04-20	FEMALE	RESOLVED	No	No	No	No	No	No
3195758	140810	Sporadic	60 to 69 Years	Woburn	M1H	No Information	CONFIRMED	2021-04-19	2021-04-20	FEMALE	RESOLVED	No	No	No	No	No	No
3195759	140811	Sporadic	40 to 49 Years	Broadview North	M4K	No Information	CONFIRMED	2021-04-19	2021-04-20	MALE	RESOLVED	No	No	No	No	No	No
3195760	140812	Sporadic	19 and younger	Caledonia-Fairbank	M6E	Household Contact	CONFIRMED	2021-04-15	2021-04-20	MALE	RESOLVED	No	No	No	No	No	No
3195761	140813	Sporadic	20 to 29 Years	Kennedy Park	M1K	Community	CONFIRMED	2021-04-08	2021-04-20	FEMALE	RESOLVED	No	No	No	No	No	No
3195762	140814	Sporadic	19 and younger	Rouge	M1B	No Information	CONFIRMED	2021-04-19	2021-04-20	MALE	RESOLVED	No	No	No	No	No	No
3195763	140815	Sporadic	40 to 49 Years	Broadview North	M4K	No Information	CONFIRMED	2021-04-19	2021-04-20	FEMALE	RESOLVED	No	No	No	No	No	No
3195764	140816	Sporadic	20 to 29 Years	Niagara	M6J	Household Contact	CONFIRMED	2021-04-16	2021-04-20	MALE	RESOLVED	No	No	No	No	No	No
3195765	140817	Sporadic	20 to 29 Years	Rouge	M1B	Community	CONFIRMED	2021-04-16	2021-04-20	FEMALE	RESOLVED	No	No	No	No	No	No
3195766	140818	Sporadic	50 to 59 Years	Rouge	M1B	No Information	CONFIRMED	2021-04-19	2021-04-20	FEMALE	RESOLVED	No	No	No	No	No	No
3195767	140819	Sporadic	60 to 69 Years	Blake-Jones	M4K	No Information	CONFIRMED	2021-04-19	2021-04-20	FEMALE	RESOLVED	No	No	No	No	No	No
3195768	140820	Sporadic	50 to 59 Years	Blake-Jones	M4J	No Information	CONFIRMED	2021-04-19	2021-04-20	MALE	RESOLVED	No	No	No	No	No	No
3195769	140821	Sporadic	60 to 69 Years	Blake-Jones	M4K	No Information	CONFIRMED	2021-04-19	2021-04-20	MALE	RESOLVED	No	No	No	No	No	No
3195770	140822	Sporadic	30 to 39 Years	Cliffcrest	M1M	Community	CONFIRMED	2021-04-14	2021-04-20	MALE	RESOLVED	No	No	No	No	No	No
3195771	140823	Sporadic	19 and younger	Danforth	M4J	Community	CONFIRMED	2021-04-19	2021-04-20	MALE	RESOLVED	No	No	No	No	No	No
3195772	140824	Sporadic	20 to 29 Years	West Hill	M1E	No Information	CONFIRMED	2021-04-19	2021-04-20	FEMALE	RESOLVED	No	No	No	No	No	No
3195773	140825	Sporadic	50 to 59 Years	O'Connor-Parkview	M4B	Community	CONFIRMED	2021-04-19	2021-04-20	FEMALE	RESOLVED	No	No	No	No	No	No
3195774	140826	Sporadic	19 and younger	Taylor-Massey	M4C	Household Contact	PROBABLE	2021-04-20	2021-04-20	FEMALE	RESOLVED	No	No	No	No	No	No
3195775	140827	Sporadic	40 to 49 Years	Guildwood	M1E	No Information	CONFIRMED	2021-04-19	2021-04-20	FEMALE	RESOLVED	No	No	No	No	No	No
3195776	140828	Sporadic	30 to 39 Years	Greenwood-Coxwell	M4L	Community	CONFIRMED	2021-04-17	2021-04-20	MALE	RESOLVED	No	No	No	No	No	No
3195777	140829	Sporadic	40 to 49 Years		M4G	No Information	CONFIRMED	2021-04-19	2021-04-20	FEMALE	RESOLVED	No	No	No	No	No	No
3195778	140830	Sporadic	40 to 49 Years	O'Connor-Parkview	M4B	Community	CONFIRMED	2021-04-17	2021-04-20	MALE	RESOLVED	No	No	No	No	No	No
3195779	140831	Sporadic	30 to 39 Years	Oakridge	M1L	Community	CONFIRMED	2021-04-16	2021-04-20	MALE	RESOLVED	No	No	No	No	No	No
3195780	140832	Sporadic	19 and younger	Cliffcrest	M1M	Close Contact	CONFIRMED	2021-04-19	2021-04-20	FEMALE	RESOLVED	No	No	No	No	No	No
3195781	140833	Sporadic	30 to 39 Years	Cliffcrest	M1M	Community	CONFIRMED	2021-04-10	2021-04-20	FEMALE	RESOLVED	No	No	No	No	No	No
3195782	140834	Sporadic	30 to 39 Years	O'Connor-Parkview	M4B	No Information	CONFIRMED	2021-04-19	2021-04-20	MALE	RESOLVED	No	No	No	No	No	No
3195783	140835	Outbreak Associated	19 and younger		M1Y	Outbreaks, Other Settings	PROBABLE	2021-04-19	2021-04-20	FEMALE	RESOLVED	No	No	No	No	No	No
3195784	140836	Sporadic	50 to 59 Years	Clairlea-Birchmount	M1L	No Information	CONFIRMED	2021-04-19	2021-04-20	FEMALE	RESOLVED	No	No	No	No	No	No
3195785	140837	Sporadic	50 to 59 Years	East End-Danforth	M4E	Community	CONFIRMED	2021-04-19	2021-04-20	MALE	RESOLVED	No	No	No	No	No	No
3195786	140838	Sporadic	19 and younger	Tam O'Shanter-Sullivan	M1T	No Information	CONFIRMED	2021-04-19	2021-04-20	MALE	RESOLVED	No	No	No	No	No	No
3195787	140839	Sporadic	19 and younger	Tam O'Shanter-Sullivan	M1T	Community	PROBABLE	2021-04-19	2021-04-20	FEMALE	RESOLVED	No	No	No	No	No	No
3195788	140840	Sporadic	20 to 29 Years	Henry Farm	M2J	Close Contact	CONFIRMED	2021-04-11	2021-04-16	UNKNOWN	RESOLVED	No	No	No	No	No	No
3195789	140841	Sporadic	30 to 39 Years	Tam O'Shanter-Sullivan	M1T	No Information	CONFIRMED	2021-04-19	2021-04-20	FEMALE	RESOLVED	No	No	No	No	No	No
3195790	140842	Outbreak Associated	40 to 49 Years	Tam O'Shanter-Sullivan	M1T	Outbreaks, Other Settings	CONFIRMED	2021-04-19	2021-04-20	FEMALE	RESOLVED	No	No	No	No	No	No
3195791	140843	Sporadic	20 to 29 Years	Woburn	M1G	Household Contact	CONFIRMED	2021-04-19	2021-04-20	MALE	RESOLVED	No	No	No	No	No	No
3195792	140844	Sporadic	19 and younger	Woburn	M1G	Household Contact	CONFIRMED	2021-04-17	2021-04-20	MALE	RESOLVED	No	No	No	No	No	No
3195793	140845	Outbreak Associated	19 and younger	Church-Yonge Corridor	M5B	Outbreaks, Other Settings	CONFIRMED	2021-04-07	2021-04-19	UNKNOWN	RESOLVED	No	No	No	No	No	No
3195794	140846	Sporadic	20 to 29 Years	York University Heights	M3J	Community	CONFIRMED	2021-04-07	2021-04-14	UNKNOWN	RESOLVED	No	No	No	No	No	No
3195795	140847	Sporadic	20 to 29 Years	Henry Farm	M2J	No Information	CONFIRMED	2021-04-17	2021-04-20	MALE	RESOLVED	No	No	No	No	No	No
3195796	140848	Sporadic	60 to 69 Years	Westminster-Branson	M2R	Community	CONFIRMED	2021-04-16	2021-04-20	FEMALE	RESOLVED	No	No	No	No	No	No
3195797	140849	Sporadic	50 to 59 Years	Brookhaven-Amesbury	M6M	Community	CONFIRMED	2021-04-14	2021-04-20	FEMALE	RESOLVED	No	No	No	No	No	No
3195798	140850	Sporadic	80 to 89 Years	Black Creek	M3N	Household Contact	CONFIRMED	2021-04-13	2021-04-20	MALE	FATAL	No	No	No	Yes	Yes	Yes
3195799	140851	Sporadic	60 to 69 Years	Englemount-Lawrence	M6A	Community	CONFIRMED	2021-04-20	2021-04-20	FEMALE	FATAL	No	No	No	Yes	Yes	Yes
3195800	140852	Sporadic	50 to 59 Years	Annex	M5R	Community	CONFIRMED	2021-04-19	2021-04-20	MALE	RESOLVED	No	No	No	No	No	No
3195801	140853	Sporadic	60 to 69 Years	Glenfield-Jane Heights	M3N	Household Contact	CONFIRMED	2021-04-12	2021-04-20	FEMALE	RESOLVED	No	No	No	No	No	No
3195802	140854	Sporadic	20 to 29 Years	Kensington-Chinatown	M5T	Community	CONFIRMED	2021-04-15	2021-04-20	MALE	RESOLVED	No	No	No	No	No	No
3195803	140855	Sporadic	30 to 39 Years	Downsview-Roding-CFB	M3L	No Information	CONFIRMED	2021-04-19	2021-04-20	MALE	RESOLVED	No	No	No	No	No	No
3195804	140856	Sporadic	70 to 79 Years	Islington-City Centre West	M8X	Community	CONFIRMED	2021-04-16	2021-04-20	FEMALE	RESOLVED	No	No	No	No	No	No
3195805	140857	Sporadic	19 and younger	Steeles	M1W	Household Contact	CONFIRMED	2021-04-10	2021-04-20	FEMALE	RESOLVED	No	No	No	No	No	No
3195806	140858	Sporadic	70 to 79 Years	Pleasant View	M2J	No Information	CONFIRMED	2021-04-19	2021-04-20	FEMALE	RESOLVED	No	No	No	Yes	Yes	No
3195807	140859	Sporadic	40 to 49 Years	Ionview	M1K	Community	CONFIRMED	2021-04-17	2021-04-20	MALE	RESOLVED	No	No	No	No	No	No
3195808	140861	Outbreak Associated	50 to 59 Years	Tam O'Shanter-Sullivan	M1T	Outbreaks, Other Settings	CONFIRMED	2021-04-16	2021-04-20	FEMALE	RESOLVED	No	No	No	No	No	No
3195809	140862	Sporadic	19 and younger	West Hill	M1E	Community	CONFIRMED	2021-04-14	2021-04-20	FEMALE	RESOLVED	No	No	No	No	No	No
3195810	140863	Sporadic	30 to 39 Years	West Hill	M1E	No Information	CONFIRMED	2021-04-19	2021-04-20	MALE	RESOLVED	No	No	No	No	No	No
3195811	140864	Sporadic	20 to 29 Years	West Humber-Clairville	M9V	Community	CONFIRMED	2021-04-09	2021-04-14	MALE	RESOLVED	No	No	No	No	No	No
3195812	140865	Sporadic	20 to 29 Years	Bendale	M1P	Community	CONFIRMED	2021-04-17	2021-04-20	MALE	RESOLVED	No	No	No	No	No	No
3195813	140866	Sporadic	50 to 59 Years	Pleasant View	M2J	No Information	CONFIRMED	2021-04-19	2021-04-20	MALE	RESOLVED	No	No	No	No	No	No
3195814	140867	Sporadic	60 to 69 Years	Rouge	M1B	No Information	CONFIRMED	2021-04-19	2021-04-20	MALE	RESOLVED	No	No	No	No	No	No
3195815	140868	Outbreak Associated	20 to 29 Years	Henry Farm	M2J	Outbreaks, Healthcare Institutions	CONFIRMED	2021-04-14	2021-04-17	MALE	RESOLVED	No	No	No	Yes	No	No
3195816	140869	Sporadic	30 to 39 Years	Humbermede	M9M	Close Contact	CONFIRMED	2021-04-16	2021-04-20	UNKNOWN	RESOLVED	No	No	No	No	No	No
3195817	140870	Sporadic	30 to 39 Years	York University Heights	M3J	Community	CONFIRMED	2021-04-13	2021-04-16	MALE	RESOLVED	No	No	No	No	No	No
3195818	140871	Sporadic	30 to 39 Years	Thorncliffe Park	M4H	Community	PROBABLE	2021-04-06	2021-04-17	MALE	RESOLVED	No	No	No	No	No	No
3195819	140872	Sporadic	30 to 39 Years	Oakwood Village	M6E	No Information	CONFIRMED	2021-04-18	2021-04-20	FEMALE	RESOLVED	No	No	No	No	No	No
3195820	140873	Sporadic	40 to 49 Years	Lansing-Westgate	M3H	No Information	CONFIRMED	2021-04-19	2021-04-20	FEMALE	RESOLVED	No	No	No	No	No	No
3195821	140874	Sporadic	40 to 49 Years	Thistletown-Beaumond Heights	M9V	Community	CONFIRMED	2021-04-18	2021-04-20	FEMALE	RESOLVED	No	No	No	No	No	No
3195822	140875	Sporadic	20 to 29 Years	Trinity-Bellwoods	M6J	Community	CONFIRMED	2021-04-06	2021-04-14	MALE	RESOLVED	No	No	No	No	No	No
3195823	140876	Sporadic	30 to 39 Years	Brookhaven-Amesbury	M6M	Close Contact	CONFIRMED	2021-04-08	2021-04-20	FEMALE	RESOLVED	No	No	No	No	No	No
3195824	140877	Sporadic	60 to 69 Years	Black Creek	M3N	Household Contact	CONFIRMED	2021-04-14	2021-04-20	FEMALE	RESOLVED	No	No	No	Yes	No	No
3195825	140878	Sporadic	70 to 79 Years	Downsview-Roding-CFB	M3L	Community	CONFIRMED	2021-04-19	2021-04-20	FEMALE	RESOLVED	No	No	No	No	No	No
3195826	140879	Sporadic	40 to 49 Years	Newtonbrook West	M2R	Community	CONFIRMED	2021-04-18	2021-04-20	MALE	RESOLVED	No	No	No	No	No	No
3195827	140880	Sporadic	50 to 59 Years	Humber Summit	M9L	Household Contact	CONFIRMED	2021-04-12	2021-04-20	MALE	RESOLVED	No	No	No	Yes	Yes	No
3195828	140881	Sporadic	30 to 39 Years	York University Heights	M3J	Community	CONFIRMED	2021-04-12	2021-04-20	FEMALE	RESOLVED	No	No	No	No	No	No
3195829	140882	Sporadic	30 to 39 Years	Rexdale-Kipling	M9W	Community	CONFIRMED	2021-04-10	2021-04-20	FEMALE	RESOLVED	No	No	No	No	No	No
3195830	140883	Sporadic	30 to 39 Years	Glenfield-Jane Heights	M3N	Community	CONFIRMED	2021-04-13	2021-04-20	FEMALE	RESOLVED	No	No	No	No	No	No
3195831	140884	Sporadic	40 to 49 Years	Humber Summit	M9L	No Information	CONFIRMED	2021-04-07	2021-04-20	FEMALE	RESOLVED	No	No	No	No	No	No
3195832	140885	Sporadic	50 to 59 Years	Glenfield-Jane Heights	M3N	Community	CONFIRMED	2021-04-15	2021-04-20	MALE	RESOLVED	No	No	No	No	No	No
3195833	140886	Sporadic	60 to 69 Years	Dovercourt-Wallace Emerson-Junction	M6H	No Information	CONFIRMED	2021-04-19	2021-04-20	MALE	RESOLVED	No	No	No	No	No	No
3195834	140887	Sporadic	70 to 79 Years	Princess-Rosethorn	M9A	Community	CONFIRMED	2021-04-11	2021-04-20	MALE	RESOLVED	No	No	No	No	No	No
3195835	140888	Sporadic	60 to 69 Years	Black Creek	M3N	Close Contact	CONFIRMED	2021-04-12	2021-04-20	MALE	RESOLVED	No	No	No	Yes	No	No
3195836	140889	Sporadic	30 to 39 Years	Bridle Path-Sunnybrook-York Mills	M2P	No Information	CONFIRMED	2021-04-19	2021-04-20	FEMALE	RESOLVED	No	No	No	No	No	No
3195837	140890	Sporadic	40 to 49 Years	Oakridge	M1L	No Information	CONFIRMED	2021-04-19	2021-04-20	MALE	RESOLVED	No	No	No	No	No	No
3195838	140891	Sporadic	40 to 49 Years		M4G	No Information	CONFIRMED	2021-04-19	2021-04-20	MALE	RESOLVED	No	No	No	No	No	No
3195839	140892	Sporadic	60 to 69 Years	Princess-Rosethorn	M9A	No Information	CONFIRMED	2021-04-19	2021-04-20	FEMALE	RESOLVED	No	No	No	No	No	No
3195840	140893	Sporadic	30 to 39 Years	Glenfield-Jane Heights	M3L	Community	CONFIRMED	2021-04-19	2021-04-20	MALE	RESOLVED	No	No	No	No	No	No
3195841	140894	Sporadic	60 to 69 Years	Victoria Village	M4A	No Information	CONFIRMED	2021-04-19	2021-04-20	MALE	RESOLVED	No	No	No	No	No	No
3195842	140895	Sporadic	70 to 79 Years	O'Connor-Parkview	M4B	No Information	CONFIRMED	2021-04-19	2021-04-20	MALE	RESOLVED	No	No	No	No	No	No
3195843	140896	Sporadic	60 to 69 Years	The Beaches	M4E	No Information	CONFIRMED	2021-04-19	2021-04-20	MALE	RESOLVED	No	No	No	No	No	No
3195844	140897	Sporadic	19 and younger	Taylor-Massey	M4C	Household Contact	CONFIRMED	2021-04-19	2021-04-20	FEMALE	RESOLVED	No	No	No	No	No	No
3195845	140898	Sporadic	40 to 49 Years	Birchcliffe-Cliffside	M1N	Community	CONFIRMED	2021-04-19	2021-04-20	MALE	RESOLVED	No	No	No	No	No	No
3195846	140899	Sporadic	19 and younger	Oakridge	M1L	Close Contact	CONFIRMED	2021-04-15	2021-04-20	MALE	RESOLVED	No	No	No	No	No	No
3195847	140900	Sporadic	20 to 29 Years	O'Connor-Parkview	M4B	Community	CONFIRMED	2021-04-18	2021-04-20	MALE	RESOLVED	No	No	No	No	No	No
3195848	140901	Sporadic	19 and younger	Lawrence Park South	M5N	Close Contact	PROBABLE	2021-04-14	2021-04-20	FEMALE	RESOLVED	No	No	No	No	No	No
3195849	140902	Sporadic	40 to 49 Years	Birchcliffe-Cliffside	M1N	Community	CONFIRMED	2021-04-18	2021-04-20	FEMALE	RESOLVED	No	No	No	No	No	No
3195850	140903	Sporadic	50 to 59 Years	Birchcliffe-Cliffside	M1N	No Information	CONFIRMED	2021-04-19	2021-04-20	MALE	RESOLVED	No	No	No	No	No	No
3195851	140904	Sporadic	19 and younger	Taylor-Massey	M4C	Household Contact	CONFIRMED	2021-04-18	2021-04-20	FEMALE	RESOLVED	No	No	No	No	No	No
3195852	140905	Sporadic	19 and younger	East End-Danforth	M4E	Household Contact	CONFIRMED	2021-04-19	2021-04-20	MALE	RESOLVED	No	No	No	No	No	No
3195853	140906	Sporadic	30 to 39 Years	Taylor-Massey	M4C	Community	CONFIRMED	2021-04-19	2021-04-20	MALE	RESOLVED	No	No	No	No	No	No
3195854	140907	Sporadic	40 to 49 Years	Taylor-Massey	M4C	No Information	CONFIRMED	2021-04-19	2021-04-20	FEMALE	RESOLVED	No	No	No	No	No	No
3195855	140908	Sporadic	40 to 49 Years	East End-Danforth	M4C	Community	CONFIRMED	2021-04-16	2021-04-20	FEMALE	RESOLVED	No	No	No	No	No	No
3195856	140909	Sporadic	40 to 49 Years	East End-Danforth	M4E	No Information	CONFIRMED	2021-04-18	2021-04-20	FEMALE	RESOLVED	No	No	No	No	No	No
3195857	140910	Sporadic	19 and younger	East End-Danforth	M4E	No Information	CONFIRMED	2021-04-15	2021-04-20	MALE	RESOLVED	No	No	No	No	No	No
3195858	140911	Sporadic	40 to 49 Years	Lawrence Park South	M5N	Household Contact	PROBABLE	2021-04-15	2021-04-20	FEMALE	RESOLVED	No	No	No	No	No	No
3195859	140912	Sporadic	19 and younger	Forest Hill South	M5P	Household Contact	CONFIRMED	2021-04-15	2021-04-20	FEMALE	RESOLVED	No	No	No	No	No	No
3195860	140913	Sporadic	20 to 29 Years	West Humber-Clairville	M9W	Community	CONFIRMED	2021-04-17	2021-04-20	FEMALE	RESOLVED	No	No	No	No	No	No
3195861	140914	Sporadic	40 to 49 Years	Maple Leaf	M6L	Close Contact	CONFIRMED	2021-04-19	2021-04-20	FEMALE	RESOLVED	No	No	No	No	No	No
3195862	140915	Sporadic	80 to 89 Years	Mount Dennis	M6M	Household Contact	CONFIRMED	2021-04-06	2021-04-08	FEMALE	RESOLVED	No	No	No	Yes	No	No
3195863	140916	Sporadic	20 to 29 Years	Islington-City Centre West	M9A	Community	CONFIRMED	2021-04-17	2021-04-20	FEMALE	RESOLVED	No	No	No	No	No	No
3195864	140917	Sporadic	30 to 39 Years	Brookhaven-Amesbury	M6M	Community	CONFIRMED	2021-04-18	2021-04-20	MALE	RESOLVED	No	No	No	No	No	No
3195865	140918	Sporadic	50 to 59 Years	Maple Leaf	M6L	No Information	CONFIRMED	2021-04-19	2021-04-20	UNKNOWN	RESOLVED	No	No	No	No	No	No
3195866	140919	Sporadic	20 to 29 Years	Pelmo Park-Humberlea	M9M	Close Contact	CONFIRMED	2021-04-17	2021-04-20	FEMALE	RESOLVED	No	No	No	No	No	No
3195867	140920	Sporadic	50 to 59 Years	Rustic	M6L	No Information	CONFIRMED	2021-04-19	2021-04-20	FEMALE	RESOLVED	No	No	No	No	No	No
3195868	140921	Sporadic	19 and younger	Humber Summit	M9L	Household Contact	CONFIRMED	2021-04-17	2021-04-20	MALE	RESOLVED	No	No	No	No	No	No
3195869	140922	Sporadic	70 to 79 Years	Humber Heights-Westmount	M9P	Community	CONFIRMED	2021-04-14	2021-04-20	FEMALE	RESOLVED	No	No	No	No	No	No
3195870	140923	Sporadic	30 to 39 Years	Maple Leaf	M6L	No Information	CONFIRMED	2021-04-19	2021-04-20	MALE	RESOLVED	No	No	No	No	No	No
3195871	140924	Sporadic	40 to 49 Years	West Humber-Clairville	M9W	Household Contact	CONFIRMED	2021-04-19	2021-04-20	FEMALE	RESOLVED	No	No	No	No	No	No
3195872	140925	Sporadic	40 to 49 Years	West Humber-Clairville	M9W	Community	CONFIRMED	2021-04-16	2021-04-20	FEMALE	RESOLVED	No	No	No	No	No	No
3195873	140926	Sporadic	60 to 69 Years	Caledonia-Fairbank	M6E	Community	CONFIRMED	2021-04-13	2021-04-20	MALE	RESOLVED	No	No	No	No	No	No
3195874	140927	Sporadic	20 to 29 Years	Humbermede	M9M	Community	CONFIRMED	2021-04-16	2021-04-20	FEMALE	RESOLVED	No	No	No	No	No	No
3195875	140928	Sporadic	40 to 49 Years		M3K	Outbreaks, Other Settings	CONFIRMED	2021-04-17	2021-04-20	MALE	RESOLVED	No	No	No	No	No	No
3195876	140929	Sporadic	40 to 49 Years	Downsview-Roding-CFB	M3M	Community	CONFIRMED	2021-04-18	2021-04-20	FEMALE	RESOLVED	No	No	No	No	No	No
3195877	140930	Sporadic	20 to 29 Years	Black Creek	M3N	Community	CONFIRMED	2021-04-19	2021-04-20	FEMALE	RESOLVED	No	No	No	No	No	No
3195878	140931	Sporadic	19 and younger	Downsview-Roding-CFB	M3L	Household Contact	CONFIRMED	2021-04-17	2021-04-20	FEMALE	RESOLVED	No	No	No	No	No	No
3195879	140932	Sporadic	40 to 49 Years	Humbermede	M9M	Community	CONFIRMED	2021-04-14	2021-04-20	MALE	RESOLVED	No	No	No	No	No	No
3195880	140933	Sporadic	40 to 49 Years	Newtonbrook West	M2R	Community	CONFIRMED	2021-04-18	2021-04-20	FEMALE	RESOLVED	No	No	No	No	No	No
3195881	140934	Sporadic	60 to 69 Years	Brookhaven-Amesbury	M6M	Close Contact	CONFIRMED	2021-04-17	2021-04-20	MALE	RESOLVED	No	No	No	No	No	No
3195882	140935	Sporadic	40 to 49 Years	Downsview-Roding-CFB	M3L	Household Contact	CONFIRMED	2021-04-15	2021-04-20	FEMALE	RESOLVED	No	No	No	No	No	No
3195883	140936	Sporadic	20 to 29 Years	Downsview-Roding-CFB	M3M	Community	CONFIRMED	2021-04-17	2021-04-20	FEMALE	RESOLVED	No	No	No	No	No	No
3195884	140937	Sporadic	19 and younger	Downsview-Roding-CFB	M3L	Household Contact	CONFIRMED	2021-04-15	2021-04-20	FEMALE	RESOLVED	No	No	No	No	No	No
3195885	140938	Sporadic	30 to 39 Years		M6A	Community	CONFIRMED	2021-04-17	2021-04-20	FEMALE	RESOLVED	No	No	No	No	No	No
3195886	140939	Sporadic	20 to 29 Years		M9C	Travel	CONFIRMED	2021-04-09	2021-04-16	UNKNOWN	RESOLVED	No	No	No	No	No	No
3195887	140940	Sporadic	20 to 29 Years	Rosedale-Moore Park	M4W	Community	CONFIRMED	2021-04-14	2021-04-16	MALE	RESOLVED	No	No	No	No	No	No
3195888	140941	Sporadic	40 to 49 Years	Maple Leaf	M6L	Community	CONFIRMED	2021-04-07	2021-04-20	MALE	RESOLVED	No	No	No	No	No	No
3195889	140942	Sporadic	30 to 39 Years	Flemingdon Park	M3C	No Information	CONFIRMED	2021-04-18	2021-04-20	MALE	RESOLVED	No	No	No	No	No	No
3195890	140943	Sporadic	19 and younger	Mount Olive-Silverstone-Jamestown	M9V	Household Contact	CONFIRMED	2021-04-18	2021-04-20	MALE	RESOLVED	No	No	No	No	No	No
3195891	140944	Sporadic	19 and younger	Keelesdale-Eglinton West	M6M	Household Contact	CONFIRMED	2021-04-19	2021-04-20	FEMALE	RESOLVED	No	No	No	No	No	No
3195892	140945	Sporadic	20 to 29 Years	Scarborough Village	M1J	No Information	CONFIRMED	2021-04-19	2021-04-20	FEMALE	RESOLVED	No	No	No	No	No	No
3195893	140946	Sporadic	50 to 59 Years	Mount Olive-Silverstone-Jamestown	M9V	Community	CONFIRMED	2021-04-19	2021-04-20	FEMALE	RESOLVED	No	No	No	No	No	No
3195894	140947	Sporadic	30 to 39 Years	Flemingdon Park	M3C	No Information	CONFIRMED	2021-04-19	2021-04-20	MALE	RESOLVED	No	No	No	No	No	No
3195895	140948	Sporadic	20 to 29 Years	Thorncliffe Park	M4H	No Information	CONFIRMED	2021-04-12	2021-04-20	MALE	RESOLVED	No	No	No	No	No	No
3195896	140949	Sporadic	30 to 39 Years	Keelesdale-Eglinton West	M6M	Community	CONFIRMED	2021-04-17	2021-04-20	MALE	RESOLVED	No	No	No	No	No	No
3195897	140950	Sporadic	19 and younger	Agincourt South-Malvern West	M1S	Household Contact	CONFIRMED	2021-04-18	2021-04-20	MALE	RESOLVED	No	No	No	No	No	No
3195898	140951	Sporadic	30 to 39 Years	Flemingdon Park	M3C	No Information	CONFIRMED	2021-04-19	2021-04-20	MALE	RESOLVED	No	No	No	No	No	No
3195899	140952	Sporadic	30 to 39 Years	Flemingdon Park	M3C	Community	CONFIRMED	2021-04-16	2021-04-20	FEMALE	RESOLVED	No	No	No	No	No	No
3195900	140953	Sporadic	19 and younger	Leaside-Bennington	M4G	No Information	CONFIRMED	2021-04-08	2021-04-20	FEMALE	RESOLVED	No	No	No	No	No	No
3195901	140954	Sporadic	50 to 59 Years	Thorncliffe Park	M4H	No Information	CONFIRMED	2021-04-19	2021-04-20	MALE	RESOLVED	No	No	No	No	No	No
3195902	140955	Sporadic	19 and younger	Agincourt South-Malvern West	M1S	Household Contact	CONFIRMED	2021-04-19	2021-04-20	FEMALE	RESOLVED	No	No	No	No	No	No
3195903	140956	Sporadic	30 to 39 Years	Centennial Scarborough	M1C	No Information	CONFIRMED	2021-04-19	2021-04-20	MALE	RESOLVED	No	No	No	No	No	No
3195904	140957	Sporadic	30 to 39 Years	Flemingdon Park	M3C	Community	CONFIRMED	2021-04-14	2021-04-20	MALE	RESOLVED	No	No	No	No	No	No
3195905	140958	Sporadic	30 to 39 Years	Agincourt South-Malvern West	M1S	No Information	CONFIRMED	2021-04-19	2021-04-20	FEMALE	RESOLVED	No	No	No	No	No	No
3195906	140959	Sporadic	20 to 29 Years	Bendale	M1K	Community	CONFIRMED	2021-04-12	2021-04-20	MALE	RESOLVED	No	No	No	No	No	No
3195907	140960	Sporadic	50 to 59 Years	Black Creek	M3N	Community	CONFIRMED	2021-04-17	2021-04-20	MALE	RESOLVED	No	No	No	No	No	No
3195908	140961	Sporadic	20 to 29 Years	Maple Leaf	M6L	No Information	CONFIRMED	2021-04-19	2021-04-20	MALE	RESOLVED	No	No	No	No	No	No
3195909	140962	Sporadic	40 to 49 Years	Bathurst Manor	M3H	Community	CONFIRMED	2021-04-15	2021-04-20	FEMALE	RESOLVED	No	No	No	No	No	No
3195910	140963	Sporadic	70 to 79 Years	Willowdale East	M2N	No Information	CONFIRMED	2021-04-19	2021-04-20	MALE	RESOLVED	No	No	No	No	No	No
3195911	140964	Sporadic	30 to 39 Years	Agincourt North	M1V	No Information	CONFIRMED	2021-04-19	2021-04-20	MALE	RESOLVED	No	No	No	No	No	No
3195912	140965	Sporadic	40 to 49 Years	Danforth-East York	M4J	Community	CONFIRMED	2021-04-15	2021-04-20	FEMALE	RESOLVED	No	No	No	No	No	No
3195913	140966	Sporadic	30 to 39 Years	Kingsview Village-The Westway	M9P	Community	CONFIRMED	2021-04-13	2021-04-20	MALE	RESOLVED	No	No	No	No	No	No
3195914	140967	Sporadic	60 to 69 Years	Cliffcrest	M1M	Community	CONFIRMED	2021-04-17	2021-04-20	FEMALE	RESOLVED	No	No	No	No	No	No
3195915	140968	Sporadic	50 to 59 Years	Pleasant View	M2J	No Information	CONFIRMED	2021-04-19	2021-04-20	FEMALE	RESOLVED	No	No	No	No	No	No
3195916	140969	Sporadic	30 to 39 Years	Centennial Scarborough	M1C	Community	CONFIRMED	2021-04-17	2021-04-20	MALE	RESOLVED	No	No	No	No	No	No
3195917	140970	Outbreak Associated	40 to 49 Years	Scarborough Village	M1M	Outbreaks, Other Settings	CONFIRMED	2021-04-19	2021-04-20	FEMALE	RESOLVED	No	No	No	No	No	No
3195918	140971	Sporadic	19 and younger	Westminster-Branson	M2R	Household Contact	CONFIRMED	2021-04-19	2021-04-20	FEMALE	RESOLVED	No	No	No	No	No	No
3195919	140972	Sporadic	50 to 59 Years	Rockcliffe-Smythe	M6N	Community	CONFIRMED	2021-04-12	2021-04-20	FEMALE	RESOLVED	No	No	No	No	No	No
3195920	140973	Sporadic	30 to 39 Years	Henry Farm	M2J	No Information	CONFIRMED	2021-04-13	2021-04-20	FEMALE	RESOLVED	No	No	No	No	No	No
3195921	140974	Sporadic	19 and younger	York University Heights	M3M	Household Contact	CONFIRMED	2021-04-17	2021-04-20	FEMALE	RESOLVED	No	No	No	No	No	No
3195922	140975	Sporadic	40 to 49 Years	Flemingdon Park	M3C	No Information	CONFIRMED	2021-04-19	2021-04-20	FEMALE	RESOLVED	No	No	No	No	No	No
3195923	140976	Sporadic	19 and younger	Downsview-Roding-CFB	M3M	Household Contact	CONFIRMED	2021-04-15	2021-04-20	FEMALE	RESOLVED	No	No	No	No	No	No
3195924	140977	Sporadic	20 to 29 Years	Clanton Park	M3H	No Information	CONFIRMED	2021-04-19	2021-04-20	FEMALE	RESOLVED	No	No	No	No	No	No
3195925	140978	Sporadic	60 to 69 Years	Westminster-Branson	M2R	Community	CONFIRMED	2021-04-18	2021-04-20	FEMALE	RESOLVED	No	No	No	No	No	No
3195926	140979	Sporadic	50 to 59 Years	Briar Hill - Belgravia	M6B	No Information	CONFIRMED	2021-04-19	2021-04-20	FEMALE	RESOLVED	No	No	No	No	No	No
3195927	140980	Sporadic	19 and younger	Dovercourt-Wallace Emerson-Junction	M6H	Close Contact	CONFIRMED	2021-04-19	2021-04-20	MALE	RESOLVED	No	No	No	No	No	No
3195928	140981	Sporadic	19 and younger	Mount Dennis	M6N	Household Contact	CONFIRMED	2021-04-19	2021-04-20	MALE	RESOLVED	No	No	No	No	No	No
3195929	140982	Sporadic	30 to 39 Years	Bedford Park-Nortown	M6A	Community	CONFIRMED	2021-04-16	2021-04-20	FEMALE	RESOLVED	No	No	No	No	No	No
3195930	140983	Sporadic	40 to 49 Years	Westminster-Branson	M2R	Close Contact	CONFIRMED	2021-04-09	2021-04-20	FEMALE	RESOLVED	No	No	No	No	No	No
3195931	140984	Sporadic	20 to 29 Years	Cabbagetown-South St. James Town	M4X	Community	CONFIRMED	2021-04-17	2021-04-20	FEMALE	RESOLVED	No	No	No	No	No	No
3195932	140985	Sporadic	40 to 49 Years	Rustic	M6L	Community	CONFIRMED	2021-04-11	2021-04-20	FEMALE	RESOLVED	No	No	No	No	No	No
3195933	140986	Sporadic	20 to 29 Years	Humbermede	M9M	Community	CONFIRMED	2021-04-08	2021-04-20	FEMALE	RESOLVED	No	No	No	No	No	No
3195934	140987	Sporadic	50 to 59 Years	Black Creek	M3N	Community	CONFIRMED	2021-04-15	2021-04-20	FEMALE	RESOLVED	No	No	No	No	No	No
3195935	140988	Sporadic	20 to 29 Years	Bathurst Manor	M3H	Community	CONFIRMED	2021-04-19	2021-04-20	MALE	RESOLVED	No	No	No	No	No	No
3195936	140989	Sporadic	20 to 29 Years	Malvern	M1B	No Information	CONFIRMED	2021-04-19	2021-04-20	FEMALE	RESOLVED	No	No	No	No	No	No
3195937	140990	Sporadic	19 and younger	Stonegate-Queensway	M8Y	Close Contact	CONFIRMED	2021-04-17	2021-04-20	FEMALE	RESOLVED	No	No	No	No	No	No
3195938	140991	Sporadic	40 to 49 Years	Parkwoods-Donalda	M3A	No Information	CONFIRMED	2021-04-19	2021-04-20	MALE	RESOLVED	No	No	No	No	No	No
3195939	140992	Sporadic	20 to 29 Years	Malvern	M1B	No Information	CONFIRMED	2021-04-19	2021-04-20	FEMALE	RESOLVED	No	No	No	No	No	No
3195940	140993	Sporadic	70 to 79 Years	Westminster-Branson	M2R	Community	CONFIRMED	2021-04-17	2021-04-20	FEMALE	FATAL	No	No	No	Yes	No	No
3195941	140994	Sporadic	40 to 49 Years	Bedford Park-Nortown	M5M	No Information	CONFIRMED	2021-04-16	2021-04-20	MALE	RESOLVED	No	No	No	No	No	No
3195942	140995	Sporadic	50 to 59 Years	Morningside	M1E	Community	CONFIRMED	2021-04-08	2021-04-20	MALE	RESOLVED	No	No	No	No	No	No
3195943	140996	Sporadic	50 to 59 Years	Downsview-Roding-CFB	M3K	Community	CONFIRMED	2021-04-17	2021-04-20	MALE	RESOLVED	No	No	No	No	No	No
3195944	140997	Sporadic	30 to 39 Years	Mount Pleasant West	M4P	Household Contact	CONFIRMED	2021-04-10	2021-04-20	FEMALE	RESOLVED	No	No	No	No	No	No
3195945	140998	Sporadic	30 to 39 Years	Banbury-Don Mills	M3C	Community	CONFIRMED	2021-04-18	2021-04-20	MALE	RESOLVED	No	No	No	No	No	No
3195946	140999	Sporadic	20 to 29 Years	Morningside	M1E	Community	CONFIRMED	2021-04-13	2021-04-20	MALE	RESOLVED	No	No	No	No	No	No
3195947	141000	Sporadic	30 to 39 Years	Milliken	M1V	No Information	CONFIRMED	2021-04-19	2021-04-20	FEMALE	RESOLVED	No	No	No	No	No	No
3195948	141001	Sporadic	20 to 29 Years	Humbermede	M9M	Community	CONFIRMED	2021-04-13	2021-04-20	MALE	RESOLVED	No	No	No	No	No	No
3195949	141002	Sporadic	19 and younger	Westminster-Branson	M2R	Household Contact	CONFIRMED	2021-04-19	2021-04-20	MALE	RESOLVED	No	No	No	No	No	No
3195950	141003	Sporadic	30 to 39 Years	Stonegate-Queensway	M8Y	No Information	CONFIRMED	2021-04-19	2021-04-20	MALE	RESOLVED	No	No	No	No	No	No
3195951	141004	Sporadic	50 to 59 Years	Woburn	M1H	No Information	CONFIRMED	2021-04-19	2021-04-20	FEMALE	RESOLVED	No	No	No	No	No	No
3195952	141005	Sporadic	20 to 29 Years	York University Heights	M3J	Community	CONFIRMED	2021-04-19	2021-04-20	FEMALE	RESOLVED	No	No	No	No	No	No
3195953	141006	Sporadic	20 to 29 Years	Woburn	M1G	Community	CONFIRMED	2021-04-09	2021-04-20	MALE	RESOLVED	No	No	No	No	No	No
3195954	141007	Sporadic	30 to 39 Years	Pelmo Park-Humberlea	M9N	Community	CONFIRMED	2021-04-16	2021-04-20	MALE	RESOLVED	No	No	No	No	No	No
3195955	141008	Sporadic	20 to 29 Years	Glenfield-Jane Heights	M3L	No Information	CONFIRMED	2021-04-14	2021-04-20	FEMALE	RESOLVED	No	No	No	No	No	No
3195956	141009	Sporadic	50 to 59 Years	Humewood-Cedarvale	M6C	No Information	CONFIRMED	2021-04-19	2021-04-20	MALE	RESOLVED	No	No	No	No	No	No
3195957	141010	Sporadic	50 to 59 Years	Elms-Old Rexdale	M9W	Household Contact	CONFIRMED	2021-04-09	2021-04-20	FEMALE	RESOLVED	No	No	No	No	No	No
3195958	141011	Sporadic	60 to 69 Years	Black Creek	M3N	Outbreaks, Other Settings	CONFIRMED	2021-04-15	2021-04-20	MALE	RESOLVED	No	No	No	No	No	No
3195959	141012	Sporadic	50 to 59 Years	Regent Park	M5A	No Information	CONFIRMED	2021-04-19	2021-04-20	FEMALE	RESOLVED	No	No	No	No	No	No
3195960	141013	Sporadic	30 to 39 Years	Leaside-Bennington	M4G	No Information	CONFIRMED	2021-04-19	2021-04-20	FEMALE	RESOLVED	No	No	No	No	No	No
3195961	141014	Outbreak Associated	19 and younger	Weston-Pellam Park	M6N	Household Contact	CONFIRMED	2021-04-18	2021-04-20	FEMALE	RESOLVED	No	No	No	No	No	No
3195962	141015	Outbreak Associated	40 to 49 Years	Mimico (includes Humber Bay Shores)	M8V	Household Contact	CONFIRMED	2021-04-19	2021-04-20	FEMALE	RESOLVED	No	No	No	No	No	No
3195963	141016	Sporadic	50 to 59 Years	Black Creek	M3N	Outbreaks, Other Settings	CONFIRMED	2021-04-15	2021-04-20	FEMALE	RESOLVED	No	No	No	No	No	No
3195964	141017	Sporadic	20 to 29 Years	Dorset Park	M1P	No Information	CONFIRMED	2021-04-19	2021-04-20	MALE	RESOLVED	No	No	No	No	No	No
3195965	141018	Outbreak Associated	50 to 59 Years	York University Heights	M3J	Close Contact	CONFIRMED	2021-04-18	2021-04-20	MALE	RESOLVED	No	No	No	No	No	No
3195966	141019	Sporadic	40 to 49 Years	Elms-Old Rexdale	M9W	Outbreaks, Other Settings	CONFIRMED	2021-04-16	2021-04-20	MALE	RESOLVED	No	No	No	No	No	No
3195967	141020	Outbreak Associated	30 to 39 Years	York University Heights	M3J	Close Contact	CONFIRMED	2021-04-16	2021-04-20	MALE	RESOLVED	No	No	No	No	No	No
3195968	141021	Sporadic	40 to 49 Years	Don Valley Village	M2J	Community	CONFIRMED	2021-04-17	2021-04-20	MALE	RESOLVED	No	No	No	No	No	No
3195969	141022	Sporadic	40 to 49 Years	Leaside-Bennington	M4G	Community	CONFIRMED	2021-04-18	2021-04-20	MALE	RESOLVED	No	No	No	No	No	No
3195970	141023	Sporadic	40 to 49 Years	York University Heights	M3J	Community	CONFIRMED	2021-04-14	2021-04-20	MALE	RESOLVED	No	No	No	No	No	No
3195971	141024	Sporadic	30 to 39 Years	Westminster-Branson	M2R	Community	CONFIRMED	2021-04-15	2021-04-20	MALE	RESOLVED	No	No	No	No	No	No
3195972	141025	Sporadic	20 to 29 Years	Humber Summit	M9L	Community	CONFIRMED	2021-04-17	2021-04-20	MALE	RESOLVED	No	No	No	No	No	No
3195973	141026	Sporadic	40 to 49 Years	Don Valley Village	M2J	Community	CONFIRMED	2021-04-15	2021-04-20	FEMALE	RESOLVED	No	No	No	No	No	No
3195974	141027	Sporadic	20 to 29 Years	Mount Dennis	M6M	Community	CONFIRMED	2021-04-15	2021-04-20	FEMALE	RESOLVED	No	No	No	No	No	No
3195975	141028	Outbreak Associated	60 to 69 Years	Pelmo Park-Humberlea	M9N	Outbreaks, Congregate Settings	CONFIRMED	2021-04-19	2021-04-20	MALE	FATAL	No	No	No	No	No	No
3195976	141029	Sporadic	40 to 49 Years	Willowdale East	M2N	Household Contact	CONFIRMED	2021-04-19	2021-04-20	FEMALE	RESOLVED	No	No	No	No	No	No
3195977	141030	Sporadic	19 and younger	Kingsview Village-The Westway	M9P	Household Contact	PROBABLE	2021-04-19	2021-04-20	FEMALE	RESOLVED	No	No	No	No	No	No
3195978	141031	Sporadic	20 to 29 Years	High Park North	M6P	No Information	CONFIRMED	2021-04-14	2021-04-15	MALE	RESOLVED	No	No	No	No	No	No
3195979	141032	Sporadic	19 and younger	Kingsview Village-The Westway	M9P	Household Contact	PROBABLE	2021-04-17	2021-04-20	MALE	RESOLVED	No	No	No	No	No	No
3195980	141033	Sporadic	19 and younger	Pelmo Park-Humberlea	M9M	Household Contact	CONFIRMED	2021-04-16	2021-04-18	UNKNOWN	RESOLVED	No	No	No	No	No	No
3195981	141034	Sporadic	20 to 29 Years	Malvern	M1B	No Information	CONFIRMED	2021-04-13	2021-04-15	UNKNOWN	RESOLVED	No	No	No	No	No	No
3195982	141035	Outbreak Associated	30 to 39 Years	Dovercourt-Wallace Emerson-Junction	M6H	Close Contact	CONFIRMED	2021-04-19	2021-04-20	MALE	RESOLVED	No	No	No	No	No	No
3195983	141036	Sporadic	30 to 39 Years	Humber Summit	M9L	Household Contact	CONFIRMED	2021-04-14	2021-04-20	FEMALE	RESOLVED	No	No	No	No	No	No
3195984	141037	Sporadic	19 and younger	Rockcliffe-Smythe	M6N	Household Contact	CONFIRMED	2021-04-19	2021-04-20	FEMALE	RESOLVED	No	No	No	No	No	No
3195985	141038	Sporadic	60 to 69 Years	Bedford Park-Nortown	M4N	No Information	CONFIRMED	2021-04-19	2021-04-20	MALE	RESOLVED	No	No	No	Yes	No	No
3195986	141039	Sporadic	20 to 29 Years	Bedford Park-Nortown	M5M	Community	CONFIRMED	2021-04-13	2021-04-20	MALE	RESOLVED	No	No	No	No	No	No
3195987	141040	Sporadic	19 and younger	Victoria Village	M4A	Community	CONFIRMED	2021-04-18	2021-04-20	MALE	RESOLVED	No	No	No	No	No	No
3195988	141041	Sporadic	19 and younger	Humber Summit	M9L	Community	CONFIRMED	2021-04-11	2021-04-20	MALE	RESOLVED	No	No	No	No	No	No
3195989	141042	Sporadic	19 and younger	Roncesvalles	M6R	Household Contact	CONFIRMED	2021-04-14	2021-04-20	MALE	RESOLVED	No	No	No	No	No	No
3195990	141043	Sporadic	50 to 59 Years	Humber Summit	M9L	Community	CONFIRMED	2021-04-17	2021-04-20	MALE	RESOLVED	No	No	No	No	No	No
3195991	141044	Sporadic	40 to 49 Years	Eringate-Centennial-West Deane	M9C	No Information	CONFIRMED	2021-04-19	2021-04-20	FEMALE	RESOLVED	No	No	No	No	No	No
3195992	141045	Sporadic	40 to 49 Years	Rockcliffe-Smythe	M6N	Community	CONFIRMED	2021-04-16	2021-04-20	MALE	RESOLVED	No	No	No	No	No	No
3195993	141046	Sporadic	70 to 79 Years	Centennial Scarborough	M1C	Household Contact	CONFIRMED	2021-04-16	2021-04-20	FEMALE	RESOLVED	No	No	No	No	No	No
3195994	141047	Sporadic	40 to 49 Years	Black Creek	M3N	Community	CONFIRMED	2021-04-18	2021-04-20	MALE	RESOLVED	No	No	No	No	No	No
3195995	141048	Sporadic	50 to 59 Years	Kennedy Park	M1K	Household Contact	CONFIRMED	2021-04-18	2021-04-20	MALE	RESOLVED	No	No	No	No	No	No
3195996	141049	Sporadic	19 and younger	Mount Dennis	M6M	Close Contact	PROBABLE	2021-04-05	2021-04-19	UNKNOWN	RESOLVED	No	No	No	No	No	No
3195997	141050	Sporadic	40 to 49 Years	Thorncliffe Park	M4H	Community	CONFIRMED	2021-04-18	2021-04-20	FEMALE	RESOLVED	No	No	No	No	No	No
3195998	141051	Sporadic	60 to 69 Years	Woodbine-Lumsden	M4C	Community	CONFIRMED	2021-04-17	2021-04-20	FEMALE	RESOLVED	No	No	No	No	No	No
3195999	141052	Sporadic	20 to 29 Years	Clairlea-Birchmount	M1L	Community	CONFIRMED	2021-04-15	2021-04-20	FEMALE	RESOLVED	No	No	No	No	No	No
3196000	141053	Sporadic	60 to 69 Years	O'Connor-Parkview	M3C	Community	CONFIRMED	2021-04-20	2021-04-20	MALE	RESOLVED	No	No	No	No	No	No
3196001	141054	Sporadic	30 to 39 Years	Keelesdale-Eglinton West	M6M	Close Contact	CONFIRMED	2021-04-17	2021-04-20	MALE	RESOLVED	No	No	No	No	No	No
3196002	141055	Sporadic	30 to 39 Years	Malvern	M1B	Community	CONFIRMED	2021-04-14	2021-04-20	MALE	RESOLVED	No	No	No	No	No	No
3196003	141056	Sporadic	20 to 29 Years	Hillcrest Village	M2H	Community	CONFIRMED	2021-04-09	2021-04-15	MALE	RESOLVED	No	No	No	Yes	No	No
3196004	141057	Sporadic	19 and younger	Victoria Village	M4A	Close Contact	CONFIRMED	2021-04-20	2021-04-20	MALE	RESOLVED	No	No	No	No	No	No
3196005	141058	Sporadic	20 to 29 Years	Forest Hill North	M6B	Close Contact	CONFIRMED	2021-04-15	2021-04-20	MALE	RESOLVED	No	No	No	No	No	No
3196006	141059	Sporadic	50 to 59 Years	Downsview-Roding-CFB	M3K	Community	CONFIRMED	2021-04-03	2021-04-14	FEMALE	RESOLVED	No	No	No	No	No	No
3196007	141060	Sporadic	30 to 39 Years	Parkwoods-Donalda	M3A	Community	CONFIRMED	2021-04-14	2021-04-20	MALE	RESOLVED	No	No	No	No	No	No
3196008	141061	Sporadic	20 to 29 Years	Birchcliffe-Cliffside	M1N	Community	CONFIRMED	2021-04-19	2021-04-20	MALE	RESOLVED	No	No	No	No	No	No
3196009	141062	Sporadic	80 to 89 Years	Caledonia-Fairbank	M6E	No Information	CONFIRMED	2021-04-19	2021-04-20	FEMALE	RESOLVED	No	No	No	No	No	No
3196010	141063	Sporadic	60 to 69 Years	Flemingdon Park	M3C	Household Contact	CONFIRMED	2021-04-19	2021-04-20	MALE	RESOLVED	No	No	No	No	No	No
3196011	141064	Sporadic	19 and younger	Keelesdale-Eglinton West	M6M	Close Contact	CONFIRMED	2021-04-15	2021-04-20	MALE	RESOLVED	No	No	No	No	No	No
3196012	141065	Sporadic	40 to 49 Years	Banbury-Don Mills	M3C	Community	CONFIRMED	2021-04-19	2021-04-20	FEMALE	RESOLVED	No	No	No	No	No	No
3196013	141066	Sporadic	20 to 29 Years	Rexdale-Kipling	M9W	Community	CONFIRMED	2021-04-16	2021-04-20	MALE	RESOLVED	No	No	No	No	No	No
3196014	141067	Sporadic	30 to 39 Years	Flemingdon Park	M3C	No Information	CONFIRMED	2021-04-19	2021-04-20	MALE	RESOLVED	No	No	No	No	No	No
3196015	141068	Sporadic	19 and younger	Willowridge-Martingrove-Richview	M9R	Community	CONFIRMED	2021-04-13	2021-04-20	FEMALE	RESOLVED	No	No	No	No	No	No
3196016	141069	Sporadic	40 to 49 Years	Henry Farm	M2J	Community	CONFIRMED	2021-04-18	2021-04-20	FEMALE	RESOLVED	No	No	No	No	No	No
3196017	141070	Sporadic	19 and younger	Mount Dennis	M6M	Close Contact	CONFIRMED	2021-04-18	2021-04-20	MALE	RESOLVED	No	No	No	No	No	No
3196018	141071	Sporadic	19 and younger	Don Valley Village	M2J	Household Contact	CONFIRMED	2021-04-19	2021-04-20	MALE	RESOLVED	No	No	No	No	No	No
3196019	141072	Sporadic	60 to 69 Years	Rockcliffe-Smythe	M6N	Community	CONFIRMED	2021-04-15	2021-04-20	MALE	RESOLVED	No	No	No	No	No	No
3196020	141073	Sporadic	60 to 69 Years	Flemingdon Park	M3C	No Information	CONFIRMED	2021-04-19	2021-04-20	FEMALE	RESOLVED	No	No	No	No	No	No
3196021	141074	Outbreak Associated	80 to 89 Years	Dovercourt-Wallace Emerson-Junction	M6G	Outbreaks, Healthcare Institutions	CONFIRMED	2021-04-18	2021-04-20	MALE	RESOLVED	No	No	No	No	No	No
3196022	141075	Sporadic	60 to 69 Years	Bayview Woods-Steeles	M2K	No Information	CONFIRMED	2021-04-19	2021-04-20	FEMALE	RESOLVED	No	No	No	No	No	No
3196023	141076	Sporadic	70 to 79 Years	Wychwood	M6G	No Information	CONFIRMED	2021-04-19	2021-04-20	MALE	RESOLVED	No	No	No	Yes	No	No
3196024	141077	Sporadic	40 to 49 Years	Scarborough Village	M1J	Outbreaks, Other Settings	CONFIRMED	2021-04-18	2021-04-20	FEMALE	RESOLVED	No	No	No	No	No	No
3196025	141078	Sporadic	20 to 29 Years	Eringate-Centennial-West Deane	M9C	Community	CONFIRMED	2021-04-14	2021-04-20	FEMALE	RESOLVED	No	No	No	No	No	No
3196026	141079	Sporadic	40 to 49 Years	Bridle Path-Sunnybrook-York Mills	M4N	Community	CONFIRMED	2021-04-19	2021-04-20	FEMALE	RESOLVED	No	No	No	No	No	No
3196027	141080	Sporadic	30 to 39 Years	Parkwoods-Donalda	M3A	Community	CONFIRMED	2021-04-16	2021-04-20	FEMALE	RESOLVED	No	No	No	No	No	No
3196028	141081	Sporadic	50 to 59 Years	Oakwood Village	M6E	No Information	CONFIRMED	2021-04-19	2021-04-20	MALE	RESOLVED	No	No	No	No	No	No
3196029	141082	Sporadic	30 to 39 Years	Rockcliffe-Smythe	M6N	No Information	CONFIRMED	2021-04-19	2021-04-20	MALE	RESOLVED	No	No	No	No	No	No
3196030	141083	Sporadic	30 to 39 Years	Trinity-Bellwoods	M6J	No Information	CONFIRMED	2021-04-09	2021-04-14	UNKNOWN	RESOLVED	No	No	No	No	No	No
3196031	141084	Outbreak Associated	20 to 29 Years	West Hill	M1E	Outbreaks, Other Settings	CONFIRMED	2021-04-13	2021-04-17	FEMALE	RESOLVED	No	No	No	No	No	No
3196032	141085	Sporadic	20 to 29 Years	West Humber-Clairville	M9V	Community	CONFIRMED	2021-04-11	2021-04-16	MALE	RESOLVED	No	No	No	No	No	No
3196033	141086	Sporadic	20 to 29 Years	Bendale	M1P	Travel	CONFIRMED	2021-04-06	2021-04-15	UNKNOWN	RESOLVED	No	No	No	No	No	No
3196034	141087	Sporadic	19 and younger	Etobicoke West Mall	M9C	Household Contact	PROBABLE	2021-04-03	2021-04-20	MALE	RESOLVED	No	No	No	No	No	No
3196035	141088	Sporadic	40 to 49 Years	Clairlea-Birchmount	M1L	Community	CONFIRMED	2021-04-13	2021-04-20	MALE	RESOLVED	No	No	No	No	No	No
3196036	141089	Sporadic	50 to 59 Years	North St. James Town	M4X	No Information	CONFIRMED	2021-04-19	2021-04-20	MALE	RESOLVED	No	No	No	No	No	No
3196037	141090	Sporadic	19 and younger	Scarborough Village	M1M	Household Contact	CONFIRMED	2021-04-19	2021-04-20	FEMALE	RESOLVED	No	No	No	No	No	No
3196038	141091	Sporadic	30 to 39 Years	Steeles	M1W	No Information	CONFIRMED	2021-04-19	2021-04-20	MALE	RESOLVED	No	No	No	No	No	No
3196039	141092	Sporadic	70 to 79 Years	Rouge	M1B	No Information	CONFIRMED	2021-04-19	2021-04-20	MALE	RESOLVED	No	No	No	No	No	No
3196040	141093	Sporadic	50 to 59 Years	Scarborough Village	M1M	No Information	CONFIRMED	2021-04-19	2021-04-20	FEMALE	RESOLVED	No	No	No	No	No	No
3196041	141094	Sporadic	50 to 59 Years	Woburn	M1J	Household Contact	CONFIRMED	2021-04-17	2021-04-20	FEMALE	RESOLVED	No	No	No	No	No	No
3196042	141095	Sporadic	30 to 39 Years	Banbury-Don Mills	M3C	Community	CONFIRMED	2021-04-17	2021-04-20	MALE	RESOLVED	No	No	No	No	No	No
3196043	141096	Sporadic	30 to 39 Years	Banbury-Don Mills	M3C	Household Contact	CONFIRMED	2021-04-18	2021-04-20	FEMALE	RESOLVED	No	No	No	No	No	No
3196044	141097	Sporadic	20 to 29 Years	Malvern	M1B	No Information	CONFIRMED	2021-04-13	2021-04-15	UNKNOWN	RESOLVED	No	No	No	No	No	No
3196045	141098	Sporadic	30 to 39 Years	Rouge	M1X	No Information	CONFIRMED	2021-04-19	2021-04-20	MALE	RESOLVED	No	No	No	No	No	No
3196046	141099	Outbreak Associated	19 and younger	Dovercourt-Wallace Emerson-Junction	M6H	Outbreaks, Other Settings	CONFIRMED	2021-04-19	2021-04-20	MALE	RESOLVED	No	No	No	No	No	No
3196047	141100	Outbreak Associated	60 to 69 Years	Eglinton East	M1J	Outbreaks, Other Settings	CONFIRMED	2021-04-16	2021-04-20	FEMALE	RESOLVED	No	No	No	No	No	No
3196048	141101	Sporadic	19 and younger	Banbury-Don Mills	M3C	Household Contact	CONFIRMED	2021-04-17	2021-04-20	FEMALE	RESOLVED	No	No	No	No	No	No
3196049	141102	Sporadic	19 and younger	Banbury-Don Mills	M3C	Household Contact	CONFIRMED	2021-04-17	2021-04-20	MALE	RESOLVED	No	No	No	No	No	No
3196050	141103	Sporadic	30 to 39 Years	Willowdale West	M2N	Community	CONFIRMED	2021-04-07	2021-04-20	FEMALE	RESOLVED	No	No	No	No	No	No
3196051	141104	Sporadic	60 to 69 Years	Woburn	M1G	Community	CONFIRMED	2021-04-19	2021-04-20	FEMALE	RESOLVED	No	No	No	Yes	Yes	Yes
3196052	141105	Sporadic	30 to 39 Years	Centennial Scarborough	M1C	No Information	CONFIRMED	2021-04-19	2021-04-20	FEMALE	RESOLVED	No	No	No	No	No	No
3196053	141106	Sporadic	30 to 39 Years	Dorset Park	M1P	No Information	CONFIRMED	2021-04-16	2021-04-20	FEMALE	RESOLVED	No	No	No	No	No	No
3196054	141107	Sporadic	70 to 79 Years	Rouge	M1B	No Information	CONFIRMED	2021-04-19	2021-04-20	FEMALE	RESOLVED	No	No	No	No	No	No
3196055	141108	Sporadic	20 to 29 Years	Scarborough Village	M1M	Community	CONFIRMED	2021-04-14	2021-04-20	FEMALE	RESOLVED	No	No	No	No	No	No
3196056	141109	Outbreak Associated	19 and younger	Bay Street Corridor	M4Y	Outbreaks, Other Settings	CONFIRMED	2021-04-19	2021-04-20	MALE	RESOLVED	No	No	No	No	No	No
3196057	141110	Sporadic	40 to 49 Years	Woburn	M1H	Community	CONFIRMED	2021-04-13	2021-04-20	FEMALE	RESOLVED	No	No	No	No	No	No
3196058	141111	Sporadic	19 and younger	Kennedy Park	M1K	Community	CONFIRMED	2021-04-17	2021-04-20	MALE	RESOLVED	No	No	No	No	No	No
3196059	141112	Sporadic	19 and younger	Mimico (includes Humber Bay Shores)	M8V	Household Contact	CONFIRMED	2021-04-05	2021-04-20	MALE	RESOLVED	No	No	No	No	No	No
3196060	141113	Sporadic	19 and younger	Church-Yonge Corridor	M4Y	Close Contact	CONFIRMED	2021-04-19	2021-04-20	MALE	RESOLVED	No	No	No	No	No	No
3196061	141114	Sporadic	19 and younger	Scarborough Village	M1M	Household Contact	CONFIRMED	2021-04-12	2021-04-20	FEMALE	RESOLVED	No	No	No	No	No	No
3196062	141115	Sporadic	20 to 29 Years	Edenbridge-Humber Valley	M9A	No Information	CONFIRMED	2021-04-19	2021-04-20	MALE	RESOLVED	No	No	No	No	No	No
3196063	141116	Sporadic	19 and younger	Scarborough Village	M1M	Household Contact	CONFIRMED	2021-04-12	2021-04-20	MALE	RESOLVED	No	No	No	No	No	No
3196064	141117	Sporadic	30 to 39 Years	Black Creek	M3N	Community	CONFIRMED	2021-04-15	2021-04-20	FEMALE	RESOLVED	No	No	No	No	No	No
3196065	141118	Sporadic	30 to 39 Years	Black Creek	M3N	Community	CONFIRMED	2021-04-16	2021-04-20	MALE	RESOLVED	No	No	No	No	No	No
3196066	141119	Sporadic	30 to 39 Years	Rexdale-Kipling	M9W	Community	CONFIRMED	2021-04-16	2021-04-20	MALE	RESOLVED	No	No	No	No	No	No
3196067	141120	Sporadic	30 to 39 Years	Banbury-Don Mills	M3C	Community	CONFIRMED	2021-04-16	2021-04-20	MALE	RESOLVED	No	No	No	No	No	No
3196068	141121	Sporadic	20 to 29 Years	Glenfield-Jane Heights	M3N	Community	CONFIRMED	2021-04-11	2021-04-20	MALE	RESOLVED	No	No	No	No	No	No
3196069	141122	Sporadic	19 and younger	Henry Farm	M2J	Household Contact	CONFIRMED	2021-04-19	2021-04-20	MALE	RESOLVED	No	No	No	No	No	No
3196070	141123	Sporadic	30 to 39 Years	Humbermede	M9M	Household Contact	CONFIRMED	2021-04-17	2021-04-20	MALE	RESOLVED	No	No	No	No	No	No
3196071	141124	Sporadic	20 to 29 Years	Humber Summit	M9L	No Information	CONFIRMED	2021-04-15	2021-04-20	FEMALE	RESOLVED	No	No	No	No	No	No
3196072	141125	Sporadic	20 to 29 Years	Malvern	M1B	No Information	CONFIRMED	2021-04-13	2021-04-15	UNKNOWN	RESOLVED	No	No	No	No	No	No
3196073	141126	Sporadic	30 to 39 Years	Church-Yonge Corridor	M4Y	Travel	CONFIRMED	2021-04-06	2021-04-14	MALE	RESOLVED	No	No	No	No	No	No
3196074	141127	Sporadic	19 and younger	O'Connor-Parkview	M4B	Community	CONFIRMED	2021-04-11	2021-04-14	MALE	RESOLVED	No	No	No	No	No	No
3196075	141128	Sporadic	20 to 29 Years	Glenfield-Jane Heights	M3N	Household Contact	CONFIRMED	2021-04-09	2021-04-14	FEMALE	RESOLVED	No	No	No	No	No	No
3196076	141129	Sporadic	70 to 79 Years	Maple Leaf	M6L	Community	CONFIRMED	2021-04-19	2021-04-20	MALE	RESOLVED	No	No	No	No	No	No
3196077	141130	Sporadic	40 to 49 Years	North Riverdale	M4M	No Information	CONFIRMED	2021-04-19	2021-04-20	FEMALE	RESOLVED	No	No	No	No	No	No
3196078	141131	Sporadic	40 to 49 Years	Don Valley Village	M2J	No Information	CONFIRMED	2021-04-19	2021-04-20	MALE	RESOLVED	No	No	No	No	No	No
3196079	141132	Sporadic	50 to 59 Years	Waterfront Communities-The Island	M5E	Community	CONFIRMED	2021-04-14	2021-04-20	FEMALE	RESOLVED	No	No	No	No	No	No
3196080	141133	Sporadic	50 to 59 Years	Ionview	M1K	No Information	CONFIRMED	2021-04-19	2021-04-20	FEMALE	RESOLVED	No	No	No	Yes	No	No
3196081	141134	Sporadic	19 and younger	Waterfront Communities-The Island	M5E	No Information	CONFIRMED	2021-04-18	2021-04-20	FEMALE	RESOLVED	No	No	No	No	No	No
3196082	141135	Sporadic	60 to 69 Years	Regent Park	M5A	No Information	CONFIRMED	2021-04-20	2021-04-20	MALE	RESOLVED	No	No	No	Yes	Yes	No
3196083	141136	Sporadic	60 to 69 Years	Pleasant View	M2J	No Information	CONFIRMED	2021-04-19	2021-04-20	MALE	RESOLVED	No	No	No	Yes	No	No
3196084	141137	Sporadic	50 to 59 Years	Cabbagetown-South St. James Town	M4X	Community	CONFIRMED	2021-04-17	2021-04-20	FEMALE	RESOLVED	No	No	No	No	No	No
3196085	141138	Sporadic	20 to 29 Years	Church-Yonge Corridor	M5C	No Information	CONFIRMED	2021-04-19	2021-04-20	MALE	RESOLVED	No	No	No	No	No	No
3196086	141139	Sporadic	19 and younger	North St. James Town	M4X	Community	CONFIRMED	2021-04-17	2021-04-20	MALE	RESOLVED	No	No	No	No	No	No
3196087	141140	Sporadic	30 to 39 Years	Waterfront Communities-The Island	M5E	Community	CONFIRMED	2021-04-15	2021-04-20	FEMALE	RESOLVED	No	No	No	No	No	No
3196088	141141	Sporadic	30 to 39 Years	York University Heights	M3J	Community	CONFIRMED	2021-04-15	2021-04-20	MALE	RESOLVED	No	No	No	No	No	No
3196089	141142	Sporadic	50 to 59 Years	Weston	M9N	No Information	CONFIRMED	2021-04-19	2021-04-20	FEMALE	RESOLVED	No	No	No	No	No	No
3196090	141144	Sporadic	60 to 69 Years	Rouge	M1B	No Information	CONFIRMED	2021-04-19	2021-04-20	FEMALE	RESOLVED	No	No	No	No	No	No
3196091	141145	Sporadic	20 to 29 Years	Highland Creek	M1C	No Information	CONFIRMED	2021-04-19	2021-04-20	FEMALE	RESOLVED	No	No	No	No	No	No
3196092	141146	Sporadic	20 to 29 Years		M3K	Community	CONFIRMED	2021-04-19	2021-04-20	FEMALE	RESOLVED	No	No	No	No	No	No
3196093	141147	Sporadic	40 to 49 Years	Scarborough Village	M1J	Community	CONFIRMED	2021-04-15	2021-04-20	FEMALE	RESOLVED	No	No	No	No	No	No
3196094	141148	Sporadic	30 to 39 Years	Malvern	M1B	No Information	CONFIRMED	2021-04-19	2021-04-20	FEMALE	RESOLVED	No	No	No	No	No	No
3196095	141149	Sporadic	20 to 29 Years	Dorset Park	M1P	Community	CONFIRMED	2021-04-17	2021-04-20	FEMALE	RESOLVED	No	No	No	No	No	No
3196096	141150	Sporadic	19 and younger	Maple Leaf	M6L	Household Contact	CONFIRMED	2021-04-19	2021-04-20	MALE	RESOLVED	No	No	No	No	No	No
3196097	141151	Sporadic	20 to 29 Years	Dorset Park	M1P	Community	CONFIRMED	2021-04-17	2021-04-20	FEMALE	RESOLVED	No	No	No	No	No	No
3196098	141152	Sporadic	19 and younger	Woburn	M1G	Household Contact	CONFIRMED	2021-04-18	2021-04-20	MALE	RESOLVED	No	No	No	No	No	No
3196099	141153	Sporadic	40 to 49 Years	Mount Dennis	M6M	Community	CONFIRMED	2021-04-16	2021-04-20	FEMALE	RESOLVED	No	No	No	No	No	No
3196100	141154	Sporadic	30 to 39 Years	Glenfield-Jane Heights	M3N	Community	CONFIRMED	2021-04-16	2021-04-20	FEMALE	RESOLVED	No	No	No	No	No	No
3196101	141155	Outbreak Associated	20 to 29 Years	Humbermede	M9M	Outbreaks, Other Settings	CONFIRMED	2021-04-17	2021-04-20	FEMALE	RESOLVED	No	No	No	No	No	No
3196102	141156	Sporadic	19 and younger	Eglinton East	M1K	Close Contact	CONFIRMED	2021-04-14	2021-04-20	MALE	RESOLVED	No	No	No	No	No	No
3196103	141157	Sporadic	19 and younger	Eringate-Centennial-West Deane	M9C	No Information	CONFIRMED	2021-04-19	2021-04-20	MALE	RESOLVED	No	No	No	No	No	No
3196104	141158	Sporadic	19 and younger	Playter Estates-Danforth	M4K	Household Contact	CONFIRMED	2021-04-14	2021-04-20	MALE	RESOLVED	No	No	No	No	No	No
3196105	141159	Sporadic	20 to 29 Years	Playter Estates-Danforth	M4K	Community	CONFIRMED	2021-04-11	2021-04-20	FEMALE	RESOLVED	No	No	No	No	No	No
3196106	141160	Sporadic	40 to 49 Years	Playter Estates-Danforth	M4K	No Information	CONFIRMED	2021-04-19	2021-04-20	FEMALE	RESOLVED	No	No	No	No	No	No
3196107	141161	Sporadic	30 to 39 Years	Rouge	M1B	No Information	CONFIRMED	2021-04-19	2021-04-20	MALE	RESOLVED	No	No	No	No	No	No
3196108	141162	Sporadic	19 and younger	Cliffcrest	M1M	Household Contact	CONFIRMED	2021-04-19	2021-04-20	MALE	RESOLVED	No	No	No	No	No	No
3196109	141163	Sporadic	60 to 69 Years	Lansing-Westgate	M2N	No Information	CONFIRMED	2021-04-19	2021-04-20	FEMALE	RESOLVED	No	No	No	No	No	No
3196110	141164	Sporadic	20 to 29 Years	Dorset Park	M1P	Community	CONFIRMED	2021-04-18	2021-04-20	FEMALE	RESOLVED	No	No	No	No	No	No
3196111	141165	Sporadic	60 to 69 Years	Malvern	M1B	Community	CONFIRMED	2021-04-15	2021-04-20	FEMALE	RESOLVED	No	No	No	Yes	No	No
3196112	141166	Sporadic	40 to 49 Years	South Parkdale	M6K	No Information	CONFIRMED	2021-04-08	2021-04-16	MALE	RESOLVED	No	No	No	No	No	No
3196113	141167	Sporadic	40 to 49 Years	Waterfront Communities-The Island	M5J	No Information	CONFIRMED	2021-04-10	2021-04-14	MALE	RESOLVED	No	No	No	No	No	No
3196114	141168	Sporadic	20 to 29 Years	Willowridge-Martingrove-Richview	M9R	Household Contact	CONFIRMED	2021-04-19	2021-04-20	FEMALE	RESOLVED	No	No	No	No	No	No
3196115	141169	Sporadic	30 to 39 Years	West Hill	M1E	No Information	CONFIRMED	2021-04-19	2021-04-20	FEMALE	RESOLVED	No	No	No	No	No	No
3196116	141170	Sporadic	40 to 49 Years	Bendale	M1P	Household Contact	CONFIRMED	2021-04-18	2021-04-20	MALE	RESOLVED	No	No	No	No	No	No
3196117	141171	Sporadic	30 to 39 Years	Scarborough Village	M1M	No Information	CONFIRMED	2021-04-19	2021-04-20	FEMALE	RESOLVED	No	No	No	No	No	No
3196118	141172	Sporadic	20 to 29 Years	Mount Dennis	M6N	No Information	CONFIRMED	2021-04-09	2021-04-15	UNKNOWN	RESOLVED	No	No	No	No	No	No
3196119	141173	Sporadic	30 to 39 Years	Dovercourt-Wallace Emerson-Junction	M6H	No Information	CONFIRMED	2021-04-09	2021-04-14	UNKNOWN	RESOLVED	No	No	No	No	No	No
3196120	141174	Sporadic	30 to 39 Years	Waterfront Communities-The Island	M5V	No Information	CONFIRMED	2021-04-18	2021-04-20	MALE	RESOLVED	No	No	No	No	No	No
3196121	141175	Sporadic	50 to 59 Years	Thorncliffe Park	M4H	Community	CONFIRMED	2021-04-11	2021-04-20	MALE	RESOLVED	No	No	No	No	No	No
3196122	141176	Sporadic	19 and younger			Household Contact	CONFIRMED	2021-04-19	2021-04-20	FEMALE	RESOLVED	No	No	No	No	No	No
3196123	141177	Sporadic	50 to 59 Years	Flemingdon Park	M3C	Community	CONFIRMED	2021-04-20	2021-04-20	FEMALE	RESOLVED	No	No	No	No	No	No
3196124	141178	Sporadic	19 and younger	Downsview-Roding-CFB	M3L	Close Contact	CONFIRMED	2021-04-19	2021-04-20	FEMALE	RESOLVED	No	No	No	No	No	No
3196125	141179	Sporadic	50 to 59 Years	Parkwoods-Donalda	M3A	No Information	CONFIRMED	2021-04-20	2021-04-20	FEMALE	RESOLVED	No	No	No	No	No	No
3196126	141180	Sporadic	70 to 79 Years	Englemount-Lawrence	M6A	No Information	CONFIRMED	2021-04-19	2021-04-20	MALE	RESOLVED	No	No	No	Yes	Yes	Yes
3196127	141181	Sporadic	20 to 29 Years	Clairlea-Birchmount	M1L	Community	CONFIRMED	2021-04-09	2021-04-20	MALE	RESOLVED	No	No	No	No	No	No
3196128	141182	Sporadic	30 to 39 Years	Glenfield-Jane Heights	M3L	Community	CONFIRMED	2021-04-18	2021-04-20	MALE	RESOLVED	No	No	No	Yes	No	No
3196129	141183	Sporadic	30 to 39 Years	Brookhaven-Amesbury	M6M	Community	CONFIRMED	2021-04-15	2021-04-20	FEMALE	RESOLVED	No	No	No	No	No	No
3196130	141184	Sporadic	70 to 79 Years	York University Heights	M3J	Community	CONFIRMED	2021-04-17	2021-04-20	FEMALE	RESOLVED	No	No	No	No	No	No
3196131	141185	Sporadic	30 to 39 Years	Morningside	M1G	Household Contact	CONFIRMED	2021-04-03	2021-04-14	MALE	RESOLVED	No	No	No	No	No	No
3196132	141186	Sporadic	40 to 49 Years	Henry Farm	M2J	Community	CONFIRMED	2021-04-14	2021-04-16	MALE	RESOLVED	No	No	No	No	No	No
3196133	141187	Sporadic	40 to 49 Years	York University Heights	M3M	No Information	CONFIRMED	2021-04-18	2021-04-20	FEMALE	RESOLVED	No	No	No	No	No	No
3196134	141188	Outbreak Associated	50 to 59 Years	Islington-City Centre West	M9B	Outbreaks, Other Settings	CONFIRMED	2021-04-20	2021-04-20	MALE	RESOLVED	No	No	No	Yes	No	No
3196135	141189	Sporadic	50 to 59 Years	Islington-City Centre West	M9B	Community	CONFIRMED	2021-04-20	2021-04-20	FEMALE	RESOLVED	No	No	No	No	No	No
3196136	141190	Sporadic	19 and younger	Stonegate-Queensway	M8Z	Household Contact	CONFIRMED	2021-04-16	2021-04-20	MALE	RESOLVED	No	No	No	No	No	No
3196137	141191	Sporadic	40 to 49 Years	Mount Olive-Silverstone-Jamestown	M9V	Community	CONFIRMED	2021-04-08	2021-04-20	MALE	RESOLVED	No	No	No	Yes	No	No
3196138	141192	Sporadic	40 to 49 Years	Rockcliffe-Smythe	M6N	Community	CONFIRMED	2021-04-16	2021-04-20	MALE	RESOLVED	No	No	No	No	No	No
3196139	141193	Sporadic	20 to 29 Years	West Humber-Clairville	M9W	Community	CONFIRMED	2021-04-12	2021-04-20	FEMALE	RESOLVED	No	No	No	No	No	No
3196140	141194	Sporadic	60 to 69 Years	North St. James Town	M4X	No Information	CONFIRMED	2021-04-19	2021-04-20	FEMALE	RESOLVED	No	No	No	No	No	No
3196141	141195	Sporadic	60 to 69 Years	Caledonia-Fairbank	M6E	No Information	CONFIRMED	2021-04-19	2021-04-20	MALE	RESOLVED	No	No	No	No	No	No
3196142	141196	Sporadic	20 to 29 Years	North St. James Town	M4X	Community	CONFIRMED	2021-04-18	2021-04-20	MALE	RESOLVED	No	No	No	No	No	No
3196143	141197	Sporadic	19 and younger	Englemount-Lawrence	M6A	Household Contact	CONFIRMED	2021-04-19	2021-04-20	FEMALE	RESOLVED	No	No	No	No	No	No
3196144	141198	Sporadic	19 and younger	Waterfront Communities-The Island	M5E	Community	CONFIRMED	2021-04-19	2021-04-20	MALE	RESOLVED	No	No	No	No	No	No
3196145	141199	Sporadic	60 to 69 Years	Newtonbrook West	M2R	Community	CONFIRMED	2021-04-19	2021-04-20	FEMALE	RESOLVED	No	No	No	Yes	No	No
3196146	141200	Sporadic	50 to 59 Years	Alderwood	M8W	Community	CONFIRMED	2021-04-17	2021-04-20	MALE	RESOLVED	No	No	No	No	No	No
3196147	141201	Sporadic	60 to 69 Years	Elms-Old Rexdale	M9W	No Information	CONFIRMED	2021-04-19	2021-04-20	MALE	FATAL	No	No	No	Yes	Yes	Yes
3196148	141202	Sporadic	30 to 39 Years	Weston	M9N	Household Contact	CONFIRMED	2021-04-19	2021-04-20	MALE	RESOLVED	No	No	No	No	No	No
3196149	141203	Sporadic	19 and younger	York University Heights	M3M	Household Contact	CONFIRMED	2021-04-13	2021-04-20	FEMALE	RESOLVED	No	No	No	No	No	No
3196150	141204	Sporadic	30 to 39 Years		M5A	Community	CONFIRMED	2021-04-19	2021-04-20	MALE	RESOLVED	No	No	No	No	No	No
3196151	141205	Sporadic	19 and younger	Yorkdale-Glen Park	M6A	Household Contact	CONFIRMED	2021-04-10	2021-04-14	FEMALE	RESOLVED	No	No	No	No	No	No
3196152	141206	Sporadic	20 to 29 Years	Kingsview Village-The Westway	M9P	No Information	CONFIRMED	2021-04-14	2021-04-16	FEMALE	RESOLVED	No	No	No	No	No	No
3196153	141207	Sporadic	30 to 39 Years	Yonge-St.Clair	M4V	Community	CONFIRMED	2021-04-16	2021-04-20	MALE	RESOLVED	No	No	No	No	No	No
3196154	141208	Sporadic	30 to 39 Years	New Toronto	M8V	No Information	CONFIRMED	2021-04-10	2021-04-14	FEMALE	RESOLVED	No	No	No	No	No	No
3196155	141209	Sporadic	80 to 89 Years	Mount Pleasant West	M4S	Community	CONFIRMED	2021-04-12	2021-04-20	FEMALE	RESOLVED	No	No	No	Yes	No	No
3196156	141210	Sporadic	30 to 39 Years	Willowdale East	M2N	Community	CONFIRMED	2021-04-10	2021-04-14	FEMALE	RESOLVED	No	No	No	No	No	No
3196157	141211	Sporadic	50 to 59 Years	Kingsview Village-The Westway	M9P	Outbreaks, Other Settings	CONFIRMED	2021-04-13	2021-04-20	FEMALE	RESOLVED	No	No	No	No	No	No
3196158	141212	Sporadic	60 to 69 Years	Forest Hill South	M5P	No Information	CONFIRMED	2021-04-17	2021-04-20	MALE	RESOLVED	No	No	No	No	No	No
3196159	141213	Sporadic	20 to 29 Years	South Parkdale	M6K	No Information	CONFIRMED	2021-04-06	2021-04-20	MALE	RESOLVED	No	No	No	No	No	No
3196160	141214	Sporadic	30 to 39 Years	York University Heights	M3J	Community	CONFIRMED	2021-04-04	2021-04-20	MALE	RESOLVED	No	No	No	No	No	No
3196161	141215	Sporadic	19 and younger	West Hill	M1E	Household Contact	PROBABLE	2021-04-20	2021-04-20	UNKNOWN	RESOLVED	No	No	No	No	No	No
3196162	141216	Sporadic	40 to 49 Years	Wychwood	M6G	No Information	CONFIRMED	2021-04-18	2021-04-20	MALE	RESOLVED	No	No	No	No	No	No
3196163	141217	Sporadic	20 to 29 Years	Scarborough Village	M1J	Community	CONFIRMED	2021-04-12	2021-04-20	MALE	RESOLVED	No	No	No	No	No	No
3196164	141218	Sporadic	40 to 49 Years	Lansing-Westgate	M3H	Community	CONFIRMED	2021-04-16	2021-04-20	MALE	RESOLVED	No	No	No	No	No	No
3196165	141219	Sporadic	60 to 69 Years	Tam O'Shanter-Sullivan	M1T	Community	CONFIRMED	2021-04-17	2021-04-20	MALE	RESOLVED	No	No	No	No	No	No
3196166	141220	Sporadic	20 to 29 Years			Close Contact	CONFIRMED	2021-04-16	2021-04-16	FEMALE	RESOLVED	No	No	No	No	No	No
3196167	141221	Sporadic	19 and younger	Kingsview Village-The Westway	M9R	Household Contact	CONFIRMED	2021-04-20	2021-04-20	FEMALE	RESOLVED	No	No	No	No	No	No
3196168	141222	Sporadic	30 to 39 Years	Woburn	M1G	Community	PROBABLE	2021-04-20	2021-04-20	MALE	RESOLVED	No	No	No	No	No	No
3196169	141223	Sporadic	50 to 59 Years	Playter Estates-Danforth	M4K	Community	CONFIRMED	2021-04-10	2021-04-20	MALE	RESOLVED	No	No	No	No	No	No
3196170	141224	Sporadic	20 to 29 Years	Parkwoods-Donalda	M3A	Community	CONFIRMED	2021-04-15	2021-04-20	MALE	RESOLVED	No	No	No	No	No	No
3196171	141225	Outbreak Associated	40 to 49 Years	Blake-Jones	M4J	Outbreaks, Other Settings	CONFIRMED	2021-04-13	2021-04-20	FEMALE	RESOLVED	No	No	No	No	No	No
3196172	141226	Sporadic	60 to 69 Years	Lambton Baby Point	M6S	Community	CONFIRMED	2021-04-11	2021-04-17	MALE	RESOLVED	No	No	No	No	No	No
3196173	141228	Outbreak Associated	20 to 29 Years	Church-Yonge Corridor	M5B	Outbreaks, Other Settings	CONFIRMED	2021-04-08	2021-04-14	MALE	RESOLVED	No	No	No	No	No	No
3196174	141229	Sporadic	40 to 49 Years	Mount Dennis	M9N	Outbreaks, Other Settings	CONFIRMED	2021-04-17	2021-04-20	MALE	RESOLVED	No	No	No	No	No	No
3196175	141230	Sporadic	40 to 49 Years	Beechborough-Greenbrook	M6M	Community	CONFIRMED	2021-04-15	2021-04-20	MALE	RESOLVED	No	No	No	No	No	No
3196176	141231	Sporadic	50 to 59 Years	Weston	M9N	Household Contact	CONFIRMED	2021-04-10	2021-04-20	MALE	RESOLVED	No	No	No	No	No	No
3196177	141232	Sporadic	50 to 59 Years	Humber Heights-Westmount	M9P	No Information	CONFIRMED	2021-04-16	2021-04-20	FEMALE	RESOLVED	No	No	No	No	No	No
3196178	141233	Sporadic	70 to 79 Years	Brookhaven-Amesbury	M6M	Community	CONFIRMED	2021-04-12	2021-04-20	MALE	RESOLVED	No	No	No	No	No	No
3196179	141234	Sporadic	30 to 39 Years	Humbermede	M9M	Close Contact	CONFIRMED	2021-04-15	2021-04-20	MALE	RESOLVED	No	No	No	No	No	No
3196180	141235	Sporadic	19 and younger	Englemount-Lawrence	M6A	Household Contact	CONFIRMED	2021-04-16	2021-04-20	MALE	RESOLVED	No	No	No	No	No	No
3196181	141236	Sporadic	60 to 69 Years	Malvern	M1B	Community	CONFIRMED	2021-04-17	2021-04-20	MALE	RESOLVED	No	No	No	No	No	No
3196182	141237	Sporadic	19 and younger	Downsview-Roding-CFB	M3K	Household Contact	CONFIRMED	2021-04-19	2021-04-20	MALE	RESOLVED	No	No	No	No	No	No
3196183	141238	Sporadic	60 to 69 Years	Caledonia-Fairbank	M6E	No Information	CONFIRMED	2021-04-19	2021-04-20	FEMALE	RESOLVED	No	No	No	No	No	No
3196184	141239	Sporadic	60 to 69 Years	L'Amoreaux	M1W	No Information	CONFIRMED	2021-04-19	2021-04-20	MALE	RESOLVED	No	No	No	No	No	No
3196185	141240	Sporadic	20 to 29 Years	Weston	M9N	No Information	CONFIRMED	2021-04-17	2021-04-20	FEMALE	RESOLVED	No	No	No	No	No	No
3196186	141241	Sporadic	19 and younger	Downsview-Roding-CFB	M3M	Close Contact	CONFIRMED	2021-04-17	2021-04-20	MALE	RESOLVED	No	No	No	No	No	No
3196187	141242	Sporadic	50 to 59 Years	Dorset Park	M1P	Community	CONFIRMED	2021-04-11	2021-04-15	FEMALE	RESOLVED	No	No	No	No	No	No
3196188	141243	Outbreak Associated	40 to 49 Years	Clairlea-Birchmount	M1K	Outbreaks, Healthcare Institutions	CONFIRMED	2021-04-10	2021-04-20	UNKNOWN	RESOLVED	No	No	No	No	No	No
3196189	141244	Outbreak Associated	19 and younger	South Riverdale	M4M	Outbreaks, Other Settings	CONFIRMED	2021-04-14	2021-04-20	MALE	RESOLVED	No	No	No	No	No	No
3196190	141245	Sporadic	60 to 69 Years	Dorset Park	M1P	No Information	CONFIRMED	2021-04-11	2021-04-14	MALE	RESOLVED	No	No	No	No	No	No
3196191	141246	Sporadic	19 and younger	Waterfront Communities-The Island	M5J	No Information	CONFIRMED	2021-04-19	2021-04-20	FEMALE	RESOLVED	No	No	No	No	No	No
3196192	141247	Sporadic	40 to 49 Years	Waterfront Communities-The Island	M5J	No Information	CONFIRMED	2021-04-19	2021-04-20	FEMALE	RESOLVED	No	No	No	No	No	No
3196193	141248	Sporadic	30 to 39 Years	Banbury-Don Mills	M3B	No Information	CONFIRMED	2021-04-16	2021-04-20	FEMALE	RESOLVED	No	No	No	No	No	No
3196194	141249	Sporadic	40 to 49 Years	Waterfront Communities-The Island	M5J	No Information	CONFIRMED	2021-04-19	2021-04-20	MALE	RESOLVED	No	No	No	No	No	No
3196195	141250	Sporadic	20 to 29 Years	Church-Yonge Corridor	M4Y	Community	CONFIRMED	2021-04-17	2021-04-20	UNKNOWN	RESOLVED	No	No	No	No	No	No
3196196	141251	Sporadic	50 to 59 Years	Agincourt North	M1V	No Information	CONFIRMED	2021-04-19	2021-04-20	FEMALE	RESOLVED	No	No	No	No	No	No
3196197	141252	Sporadic	40 to 49 Years	Black Creek	M3N	Close Contact	CONFIRMED	2021-04-15	2021-04-20	FEMALE	RESOLVED	No	No	No	No	No	No
3196198	141253	Outbreak Associated	40 to 49 Years	Kingsview Village-The Westway	M9R	Outbreaks, Other Settings	CONFIRMED	2021-04-13	2021-04-20	MALE	RESOLVED	No	No	No	No	No	No
3196199	141254	Sporadic	60 to 69 Years	Malvern	M1B	Community	CONFIRMED	2021-04-18	2021-04-20	FEMALE	RESOLVED	No	No	No	No	No	No
3196200	141255	Sporadic	60 to 69 Years	Weston	M9N	Community	CONFIRMED	2021-04-12	2021-04-20	FEMALE	RESOLVED	No	No	No	No	No	No
3196201	141256	Sporadic	30 to 39 Years	Downsview-Roding-CFB	M3M	Community	CONFIRMED	2021-04-19	2021-04-20	MALE	RESOLVED	No	No	No	No	No	No
3196202	141257	Sporadic	30 to 39 Years	Rouge	M1X	Household Contact	CONFIRMED	2021-04-19	2021-04-20	MALE	RESOLVED	No	No	No	No	No	No
3196203	141258	Sporadic	80 to 89 Years	Weston	M9N	Community	CONFIRMED	2021-04-17	2021-04-20	FEMALE	RESOLVED	No	No	No	No	No	No
3196204	141259	Sporadic	40 to 49 Years	Pelmo Park-Humberlea	M9N	Household Contact	CONFIRMED	2021-04-19	2021-04-20	MALE	RESOLVED	No	No	No	No	No	No
3196205	141260	Sporadic	70 to 79 Years	Weston	M9N	Community	CONFIRMED	2021-04-10	2021-04-20	FEMALE	RESOLVED	No	No	No	No	No	No
3196206	141261	Sporadic	20 to 29 Years	Flemingdon Park	M3C	Community	CONFIRMED	2021-04-15	2021-04-20	FEMALE	RESOLVED	No	No	No	No	No	No
3196207	141262	Sporadic	20 to 29 Years	Yorkdale-Glen Park	M6B	Household Contact	CONFIRMED	2021-04-14	2021-04-19	FEMALE	RESOLVED	No	No	No	No	No	No
3196208	141263	Sporadic	60 to 69 Years	Kennedy Park	M1K	No Information	CONFIRMED	2021-04-14	2021-04-16	UNKNOWN	RESOLVED	No	No	No	No	No	No
3196209	141264	Sporadic	50 to 59 Years	Rockcliffe-Smythe	M6N	Community	CONFIRMED	2021-04-14	2021-04-19	FEMALE	RESOLVED	No	No	No	Yes	No	No
3196210	141265	Outbreak Associated	19 and younger	Waterfront Communities-The Island	M5J	Household Contact	PROBABLE	2021-04-03	2021-04-20	FEMALE	RESOLVED	No	No	No	No	No	No
3196211	141266	Sporadic	60 to 69 Years	Black Creek	M3N	No Information	CONFIRMED	2021-04-19	2021-04-20	FEMALE	RESOLVED	No	No	No	No	No	No
3196212	141267	Sporadic	19 and younger	Junction Area	M6N	Community	CONFIRMED	2021-04-19	2021-04-20	MALE	RESOLVED	No	No	No	No	No	No
3196213	141268	Sporadic	20 to 29 Years	Rouge	M1X	Community	CONFIRMED	2021-04-19	2021-04-20	MALE	RESOLVED	No	No	No	No	No	No
3196214	141269	Sporadic	19 and younger	Bendale	M1P	Household Contact	CONFIRMED	2021-04-17	2021-04-20	FEMALE	RESOLVED	No	No	No	No	No	No
3196215	141270	Sporadic	20 to 29 Years	Scarborough Village	M1J	Household Contact	CONFIRMED	2021-04-19	2021-04-20	FEMALE	RESOLVED	No	No	No	No	No	No
3196216	141271	Sporadic	60 to 69 Years	Parkwoods-Donalda	M3A	No Information	CONFIRMED	2021-04-19	2021-04-20	FEMALE	RESOLVED	No	No	No	No	No	No
3196217	141272	Sporadic	30 to 39 Years	Blake-Jones	M4J	Community	CONFIRMED	2021-04-19	2021-04-20	MALE	RESOLVED	No	No	No	No	No	No
3196218	141273	Sporadic	20 to 29 Years	Scarborough Village	M1J	Community	CONFIRMED	2021-04-18	2021-04-20	FEMALE	RESOLVED	No	No	No	No	No	No
3196219	141274	Sporadic	50 to 59 Years	Scarborough Village	M1J	Household Contact	CONFIRMED	2021-04-19	2021-04-20	FEMALE	RESOLVED	No	No	No	No	No	No
3196220	141275	Sporadic	30 to 39 Years	Hillcrest Village	M2H	Community	CONFIRMED	2021-04-13	2021-04-20	FEMALE	RESOLVED	No	No	No	No	No	No
3196221	141276	Sporadic	19 and younger	Scarborough Village	M1M	Household Contact	CONFIRMED	2021-04-12	2021-04-20	FEMALE	RESOLVED	No	No	No	No	No	No
3196222	141277	Sporadic	30 to 39 Years	Wexford/Maryvale	M1R	Community	CONFIRMED	2021-04-15	2021-04-20	MALE	RESOLVED	No	No	No	Yes	Yes	Yes
3196223	141278	Sporadic	20 to 29 Years	Morningside	M1E	Community	CONFIRMED	2021-04-05	2021-04-20	FEMALE	RESOLVED	No	No	No	No	No	No
3196224	141279	Sporadic	40 to 49 Years	L'Amoreaux	M1W	Community	CONFIRMED	2021-04-15	2021-04-20	MALE	RESOLVED	No	No	No	No	No	No
3196225	141280	Sporadic	20 to 29 Years	Morningside	M1E	Household Contact	CONFIRMED	2021-04-06	2021-04-20	FEMALE	RESOLVED	No	No	No	No	No	No
3196226	141281	Sporadic	19 and younger	Hillcrest Village	M2H	Close Contact	CONFIRMED	2021-04-17	2021-04-20	MALE	RESOLVED	No	No	No	No	No	No
3196227	141282	Sporadic	20 to 29 Years	Bendale	M1K	No Information	CONFIRMED	2021-04-19	2021-04-20	FEMALE	RESOLVED	No	No	No	No	No	No
3196228	141283	Sporadic	40 to 49 Years	L'Amoreaux	M1W	Community	CONFIRMED	2021-04-14	2021-04-20	FEMALE	RESOLVED	No	No	No	No	No	No
3196229	141284	Sporadic	19 and younger	Hillcrest Village	M2H	Household Contact	CONFIRMED	2021-04-17	2021-04-20	FEMALE	RESOLVED	No	No	No	No	No	No
3196230	141285	Sporadic	30 to 39 Years	Morningside	M1E	Household Contact	CONFIRMED	2021-04-19	2021-04-20	MALE	RESOLVED	No	No	No	No	No	No
3196231	141286	Sporadic	19 and younger	West Humber-Clairville	M9W	Community	CONFIRMED	2021-04-19	2021-04-20	MALE	RESOLVED	No	No	No	No	No	No
3196232	141287	Sporadic	30 to 39 Years	Woburn	M1G	Community	CONFIRMED	2021-04-19	2021-04-20	FEMALE	RESOLVED	No	No	No	No	No	No
3196233	141288	Sporadic	19 and younger	Woburn	M1G	Household Contact	CONFIRMED	2021-04-19	2021-04-20	FEMALE	RESOLVED	No	No	No	No	No	No
3196234	141289	Sporadic	40 to 49 Years	Englemount-Lawrence	M6A	Close Contact	CONFIRMED	2021-04-14	2021-04-20	MALE	RESOLVED	No	No	No	No	No	No
3196235	141290	Sporadic	19 and younger	Blake-Jones	M4J	Community	CONFIRMED	2021-04-15	2021-04-20	FEMALE	RESOLVED	No	No	No	No	No	No
3196236	141291	Outbreak Associated	60 to 69 Years	Mount Olive-Silverstone-Jamestown	M9V	Outbreaks, Other Settings	CONFIRMED	2021-04-18	2021-04-20	MALE	RESOLVED	No	No	No	No	No	No
3196237	141292	Sporadic	19 and younger	Bendale	M1P	Household Contact	CONFIRMED	2021-04-19	2021-04-20	MALE	RESOLVED	No	No	No	No	No	No
3196238	141293	Sporadic	19 and younger	Blake-Jones	M4J	Close Contact	CONFIRMED	2021-04-15	2021-04-20	MALE	RESOLVED	No	No	No	No	No	No
3196239	141294	Sporadic	60 to 69 Years	Parkwoods-Donalda	M3A	No Information	CONFIRMED	2021-04-19	2021-04-20	MALE	FATAL	No	No	No	Yes	No	No
3196240	141295	Sporadic	30 to 39 Years	Mount Olive-Silverstone-Jamestown	M9V	Household Contact	CONFIRMED	2021-04-13	2021-04-16	MALE	RESOLVED	No	No	No	No	No	No
3196241	141296	Sporadic	30 to 39 Years	Milliken	M1V	No Information	CONFIRMED	2021-04-19	2021-04-20	FEMALE	RESOLVED	No	No	No	No	No	No
3196242	141297	Sporadic	50 to 59 Years	Englemount-Lawrence	M6B	Travel	CONFIRMED	2021-04-15	2021-04-20	FEMALE	RESOLVED	No	No	No	No	No	No
3196243	141298	Sporadic	30 to 39 Years	Waterfront Communities-The Island	M5V	Travel	CONFIRMED	2021-04-13	2021-04-13	MALE	RESOLVED	No	No	No	No	No	No
3196244	141299	Sporadic	40 to 49 Years	Weston	M9N	Community	CONFIRMED	2021-04-12	2021-04-18	UNKNOWN	RESOLVED	No	No	No	Yes	No	No
3196245	141300	Sporadic	19 and younger	Birchcliffe-Cliffside	M1N	Household Contact	PROBABLE	2021-04-11	2021-04-19	FEMALE	RESOLVED	No	No	No	No	No	No
3196246	141301	Sporadic	19 and younger	Humber Summit	M9L	No Information	CONFIRMED	2021-04-19	2021-04-20	FEMALE	RESOLVED	No	No	No	No	No	No
3196247	141302	Sporadic	40 to 49 Years	Henry Farm	M2J	Community	CONFIRMED	2021-04-16	2021-04-20	MALE	RESOLVED	No	No	No	No	No	No
3196248	141303	Sporadic	30 to 39 Years	Black Creek	M3N	Community	CONFIRMED	2021-04-16	2021-04-20	MALE	RESOLVED	No	No	No	No	No	No
3196249	141304	Sporadic	19 and younger	Rouge	M1B	No Information	CONFIRMED	2021-04-17	2021-04-20	MALE	RESOLVED	No	No	No	No	No	No
3196250	141305	Sporadic	20 to 29 Years	Oakridge	M1L	Community	CONFIRMED	2021-04-18	2021-04-20	MALE	RESOLVED	No	No	No	No	No	No
3196251	141306	Sporadic	50 to 59 Years	Mount Pleasant West	M4P	No Information	CONFIRMED	2021-04-13	2021-04-16	FEMALE	RESOLVED	No	No	No	No	No	No
3196252	141307	Sporadic	60 to 69 Years	Little Portugal	M6K	No Information	CONFIRMED	2021-04-20	2021-04-20	FEMALE	RESOLVED	No	No	No	Yes	No	No
3196253	141308	Sporadic	40 to 49 Years	Kennedy Park	M1K	No Information	CONFIRMED	2021-04-19	2021-04-20	MALE	RESOLVED	No	No	No	No	No	No
3196254	141309	Sporadic	40 to 49 Years	York University Heights	M3J	Community	CONFIRMED	2021-04-16	2021-04-20	FEMALE	RESOLVED	No	No	No	No	No	No
3196255	141310	Sporadic	19 and younger	York University Heights	M3J	Household Contact	CONFIRMED	2021-04-18	2021-04-20	MALE	RESOLVED	No	No	No	No	No	No
3196256	141311	Sporadic	30 to 39 Years	Blake-Jones	M4J	Community	CONFIRMED	2021-04-18	2021-04-20	FEMALE	RESOLVED	No	No	No	No	No	No
3196257	141312	Sporadic	20 to 29 Years	Agincourt North	M1V	No Information	CONFIRMED	2021-04-19	2021-04-20	FEMALE	RESOLVED	No	No	No	No	No	No
3196258	141313	Sporadic	30 to 39 Years	York University Heights	M3J	Community	CONFIRMED	2021-04-18	2021-04-20	MALE	RESOLVED	No	No	No	No	No	No
3196259	141314	Sporadic	20 to 29 Years	L'Amoreaux	M1W	No Information	CONFIRMED	2021-04-19	2021-04-20	FEMALE	RESOLVED	No	No	No	No	No	No
3196260	141315	Sporadic	50 to 59 Years	Bendale	M1P	No Information	CONFIRMED	2021-04-19	2021-04-20	MALE	RESOLVED	No	No	No	No	No	No
3196261	141316	Sporadic	20 to 29 Years	Morningside	M1E	No Information	CONFIRMED	2021-04-19	2021-04-20	FEMALE	RESOLVED	No	No	No	No	No	No
3196262	141317	Sporadic	70 to 79 Years	Regent Park	M5A	No Information	CONFIRMED	2021-04-19	2021-04-20	FEMALE	RESOLVED	No	No	No	No	No	No
3196263	141318	Sporadic	19 and younger	Agincourt North	M1V	Close Contact	CONFIRMED	2021-04-15	2021-04-20	FEMALE	RESOLVED	No	No	No	No	No	No
3196264	141319	Sporadic	20 to 29 Years	Hillcrest Village	M2H	Household Contact	CONFIRMED	2021-04-18	2021-04-20	FEMALE	RESOLVED	No	No	No	No	No	No
3196265	141320	Sporadic	80 to 89 Years	North Riverdale	M4K	No Information	CONFIRMED	2021-04-19	2021-04-20	MALE	RESOLVED	No	No	No	No	No	No
3196266	141321	Sporadic	30 to 39 Years			No Information	CONFIRMED	2021-04-19	2021-04-20	MALE	RESOLVED	No	No	No	No	No	No
3196267	141322	Sporadic	19 and younger	Dorset Park	M1P	No Information	CONFIRMED	2021-04-12	2021-04-20	FEMALE	RESOLVED	No	No	No	No	No	No
3196268	141323	Sporadic	40 to 49 Years	Stonegate-Queensway	M8Y	Community	CONFIRMED	2021-04-18	2021-04-20	MALE	RESOLVED	No	No	No	No	No	No
3196269	141324	Sporadic	50 to 59 Years	Eringate-Centennial-West Deane	M9C	Community	CONFIRMED	2021-04-18	2021-04-20	FEMALE	RESOLVED	No	No	No	No	No	No
3196270	141325	Sporadic	50 to 59 Years	Morningside	M1E	No Information	CONFIRMED	2021-04-19	2021-04-20	MALE	RESOLVED	No	No	No	No	No	No
3196271	141326	Sporadic	40 to 49 Years	Islington-City Centre West	M8Z	Household Contact	CONFIRMED	2021-04-13	2021-04-20	MALE	RESOLVED	No	No	No	No	No	No
3196272	141327	Sporadic	60 to 69 Years	Agincourt North	M1V	No Information	CONFIRMED	2021-04-19	2021-04-20	FEMALE	RESOLVED	No	No	No	No	No	No
3196273	141328	Sporadic	19 and younger	Junction Area	M6P	Close Contact	CONFIRMED	2021-04-19	2021-04-20	MALE	RESOLVED	No	No	No	No	No	No
3196274	141329	Sporadic	50 to 59 Years	Kennedy Park	M1K	Community	CONFIRMED	2021-04-14	2021-04-20	MALE	RESOLVED	No	No	No	No	No	No
3196275	141330	Sporadic	40 to 49 Years	Roncesvalles	M6R	No Information	CONFIRMED	2021-04-19	2021-04-20	MALE	RESOLVED	No	No	No	No	No	No
3196276	141331	Sporadic	50 to 59 Years	Runnymede-Bloor West Village	M6S	Community	CONFIRMED	2021-04-19	2021-04-20	FEMALE	RESOLVED	No	No	No	No	No	No
3196277	141332	Sporadic	20 to 29 Years	Black Creek	M3N	No Information	CONFIRMED	2021-04-18	2021-04-20	FEMALE	RESOLVED	No	No	No	No	No	No
3196278	141333	Sporadic	19 and younger	Rockcliffe-Smythe	M6N	Community	CONFIRMED	2021-04-14	2021-04-20	MALE	RESOLVED	No	No	No	No	No	No
3196279	141334	Sporadic	20 to 29 Years	Birchcliffe-Cliffside	M1N	No Information	CONFIRMED	2021-04-19	2021-04-20	FEMALE	RESOLVED	No	No	No	No	No	No
3196280	141335	Sporadic	50 to 59 Years	Milliken	M1V	No Information	CONFIRMED	2021-04-19	2021-04-20	MALE	RESOLVED	No	No	No	No	No	No
3196281	141336	Sporadic	40 to 49 Years	East End-Danforth	M4C	Close Contact	CONFIRMED	2021-04-16	2021-04-20	MALE	RESOLVED	No	No	No	No	No	No
3196282	141338	Sporadic	30 to 39 Years	Woburn	M1G	Community	CONFIRMED	2021-04-19	2021-04-20	FEMALE	RESOLVED	No	No	No	No	No	No
3196283	141339	Sporadic	40 to 49 Years	Eglinton East	M1J	Household Contact	CONFIRMED	2021-04-19	2021-04-20	FEMALE	RESOLVED	No	No	No	No	No	No
3196284	141340	Sporadic	20 to 29 Years	Clairlea-Birchmount	M1K	No Information	CONFIRMED	2021-04-19	2021-04-20	MALE	RESOLVED	No	No	No	No	No	No
3196285	141341	Sporadic	20 to 29 Years	Waterfront Communities-The Island	M5V	Close Contact	CONFIRMED	2021-04-19	2021-04-20	MALE	RESOLVED	No	No	No	No	No	No
3196286	141342	Sporadic	19 and younger	L'Amoreaux	M1T	Household Contact	CONFIRMED	2021-04-15	2021-04-20	FEMALE	RESOLVED	No	No	No	No	No	No
3196287	141343	Sporadic	30 to 39 Years	L'Amoreaux	M1T	Community	CONFIRMED	2021-04-13	2021-04-20	FEMALE	RESOLVED	No	No	No	No	No	No
3196288	141344	Sporadic	30 to 39 Years	York University Heights	M3J	Community	CONFIRMED	2021-04-19	2021-04-20	FEMALE	RESOLVED	No	No	No	No	No	No
3196289	141345	Sporadic	30 to 39 Years	Agincourt South-Malvern West	M1S	Community	CONFIRMED	2021-04-17	2021-04-20	MALE	RESOLVED	No	No	No	No	No	No
3196290	141346	Sporadic	60 to 69 Years	Princess-Rosethorn	M9A	Community	CONFIRMED	2021-04-10	2021-04-20	MALE	RESOLVED	No	No	No	No	No	No
3196291	141347	Sporadic	60 to 69 Years	Woburn	M1H	Community	CONFIRMED	2021-04-19	2021-04-20	MALE	RESOLVED	No	No	No	No	No	No
3196292	141348	Sporadic	40 to 49 Years	East End-Danforth	M4C	No Information	CONFIRMED	2021-04-19	2021-04-20	MALE	RESOLVED	No	No	No	No	No	No
3196293	141349	Sporadic	40 to 49 Years	Dorset Park	M1P	Household Contact	CONFIRMED	2021-04-18	2021-04-20	FEMALE	RESOLVED	No	No	No	No	No	No
3196294	141350	Sporadic	30 to 39 Years	Church-Yonge Corridor	M4Y	Household Contact	CONFIRMED	2021-04-19	2021-04-20	FEMALE	RESOLVED	No	No	No	No	No	No
3196295	141351	Sporadic	50 to 59 Years	Markland Wood	M9C	Community	CONFIRMED	2021-04-09	2021-04-20	MALE	RESOLVED	No	No	No	No	No	No
3196296	141352	Sporadic	30 to 39 Years	Pleasant View	M2H	No Information	CONFIRMED	2021-04-19	2021-04-20	MALE	RESOLVED	No	No	No	No	No	No
3196297	141353	Sporadic	19 and younger	Woodbine Corridor	M4L	Close Contact	CONFIRMED	2021-04-12	2021-04-20	FEMALE	RESOLVED	No	No	No	No	No	No
3196298	141354	Sporadic	50 to 59 Years	Tam O'Shanter-Sullivan	M1T	Community	CONFIRMED	2021-04-17	2021-04-20	MALE	RESOLVED	No	No	No	No	No	No
3196299	141355	Sporadic	30 to 39 Years	Keelesdale-Eglinton West	M6M	No Information	CONFIRMED	2021-04-14	2021-04-16	MALE	RESOLVED	No	No	No	No	No	No
3196300	141356	Sporadic	30 to 39 Years	Waterfront Communities-The Island	M5E	Travel	CONFIRMED	2021-04-13	2021-04-16	FEMALE	RESOLVED	No	No	No	No	No	No
3196301	141357	Sporadic	20 to 29 Years	Oakridge	M1L	Community	CONFIRMED	2021-04-12	2021-04-18	MALE	RESOLVED	No	No	No	No	No	No
3196302	141359	Sporadic	40 to 49 Years	South Parkdale	M6K	No Information	CONFIRMED	2021-04-19	2021-04-20	MALE	RESOLVED	No	No	No	No	No	No
3196303	141360	Sporadic	30 to 39 Years	Mimico (includes Humber Bay Shores)	M8V	No Information	CONFIRMED	2021-04-12	2021-04-20	FEMALE	RESOLVED	No	No	No	No	No	No
3196304	141361	Sporadic	20 to 29 Years	South Parkdale	M6K	Community	CONFIRMED	2021-04-14	2021-04-20	MALE	RESOLVED	No	No	No	No	No	No
3196305	141362	Sporadic	19 and younger	Mount Dennis	M6M	Household Contact	CONFIRMED	2021-04-16	2021-04-20	FEMALE	RESOLVED	No	No	No	No	No	No
3196306	141363	Outbreak Associated	19 and younger	Dufferin Grove	M6P	Outbreaks, Other Settings	CONFIRMED	2021-04-15	2021-04-20	FEMALE	RESOLVED	No	No	No	No	No	No
3196307	141364	Sporadic	30 to 39 Years		M8W	No Information	CONFIRMED	2021-04-17	2021-04-20	MALE	RESOLVED	No	No	No	No	No	No
3196308	141365	Sporadic	30 to 39 Years	Dufferin Grove	M6P	Community	CONFIRMED	2021-04-17	2021-04-20	FEMALE	RESOLVED	No	No	No	No	No	No
3196309	141366	Sporadic	30 to 39 Years	Weston-Pellam Park	M6N	Community	CONFIRMED	2021-04-17	2021-04-20	FEMALE	RESOLVED	No	No	No	No	No	No
3196310	141367	Sporadic	50 to 59 Years	Eringate-Centennial-West Deane	M9C	Community	CONFIRMED	2021-04-18	2021-04-20	MALE	RESOLVED	No	No	No	No	No	No
3196311	141368	Sporadic	40 to 49 Years	Long Branch	M8V	Community	CONFIRMED	2021-04-12	2021-04-20	MALE	RESOLVED	No	No	No	No	No	No
3196312	141369	Sporadic	50 to 59 Years	Keelesdale-Eglinton West	M6M	Community	CONFIRMED	2021-04-17	2021-04-20	FEMALE	RESOLVED	No	No	No	No	No	No
3196313	141370	Sporadic	30 to 39 Years	Eglinton East	M1J	Community	CONFIRMED	2021-04-18	2021-04-20	MALE	RESOLVED	No	No	No	No	No	No
3196314	141371	Sporadic	19 and younger	Eringate-Centennial-West Deane	M9C	Community	CONFIRMED	2021-04-15	2021-04-20	MALE	RESOLVED	No	No	No	No	No	No
3196315	141372	Sporadic	40 to 49 Years	South Parkdale	M6K	No Information	CONFIRMED	2021-04-19	2021-04-20	MALE	RESOLVED	No	No	No	No	No	No
3196316	141373	Sporadic	20 to 29 Years	Mimico (includes Humber Bay Shores)	M8V	No Information	CONFIRMED	2021-04-19	2021-04-20	FEMALE	RESOLVED	No	No	No	No	No	No
3196317	141374	Sporadic	20 to 29 Years	Rockcliffe-Smythe	M6N	Community	CONFIRMED	2021-04-13	2021-04-20	FEMALE	RESOLVED	No	No	No	No	No	No
3196318	141375	Sporadic	40 to 49 Years	Waterfront Communities-The Island	M5E	Community	CONFIRMED	2021-04-12	2021-04-20	MALE	RESOLVED	No	No	No	No	No	No
3196319	141376	Sporadic	50 to 59 Years	Humbermede	M9M	Close Contact	CONFIRMED	2021-04-18	2021-04-20	FEMALE	RESOLVED	No	No	No	No	No	No
3196320	141377	Sporadic	30 to 39 Years	Roncesvalles	M6K	No Information	CONFIRMED	2021-04-19	2021-04-20	FEMALE	RESOLVED	No	No	No	No	No	No
3196321	141378	Sporadic	60 to 69 Years	Etobicoke West Mall	M9C	Community	CONFIRMED	2021-04-14	2021-04-20	FEMALE	RESOLVED	No	No	No	No	No	No
3196322	141379	Sporadic	50 to 59 Years	High Park-Swansea	M6R	Community	CONFIRMED	2021-04-15	2021-04-20	FEMALE	RESOLVED	No	No	No	No	No	No
3196323	141380	Sporadic	40 to 49 Years	Long Branch	M8V	Community	CONFIRMED	2021-04-14	2021-04-20	FEMALE	RESOLVED	No	No	No	No	No	No
3196324	141381	Sporadic	50 to 59 Years	South Parkdale	M6K	Community	CONFIRMED	2021-04-16	2021-04-20	MALE	RESOLVED	No	No	No	No	No	No
3196325	141382	Sporadic	50 to 59 Years	Mimico (includes Humber Bay Shores)	M8Y	No Information	CONFIRMED	2021-04-19	2021-04-20	FEMALE	RESOLVED	No	No	No	No	No	No
3196326	141383	Sporadic	20 to 29 Years		M8V	No Information	CONFIRMED	2021-04-19	2021-04-20	FEMALE	RESOLVED	No	No	No	No	No	No
3196327	141384	Sporadic	20 to 29 Years	Islington-City Centre West	M9B	Community	CONFIRMED	2021-04-19	2021-04-20	MALE	RESOLVED	No	No	No	No	No	No
3196328	141385	Sporadic	50 to 59 Years	Rustic	M6L	Community	CONFIRMED	2021-04-12	2021-04-20	FEMALE	RESOLVED	No	No	No	No	No	No
3196329	141386	Outbreak Associated	40 to 49 Years	Mount Dennis	M6M	Outbreaks, Other Settings	CONFIRMED	2021-04-16	2021-04-20	MALE	RESOLVED	No	No	No	No	No	No
3196330	141387	Sporadic	50 to 59 Years	Weston	M9N	No Information	CONFIRMED	2021-04-20	2021-04-20	FEMALE	RESOLVED	No	No	No	No	No	No
3196331	141388	Sporadic	20 to 29 Years	Weston	M9N	Community	CONFIRMED	2021-04-19	2021-04-20	FEMALE	RESOLVED	No	No	No	No	No	No
3196332	141389	Sporadic	20 to 29 Years	Keelesdale-Eglinton West	M6M	Community	CONFIRMED	2021-04-17	2021-04-20	FEMALE	RESOLVED	No	No	No	No	No	No
3196333	141390	Sporadic	19 and younger	Glenfield-Jane Heights	M3N	Household Contact	CONFIRMED	2021-04-19	2021-04-20	FEMALE	RESOLVED	No	No	No	No	No	No
3196334	141391	Sporadic	30 to 39 Years	Black Creek	M3N	Community	CONFIRMED	2021-04-14	2021-04-20	FEMALE	RESOLVED	No	No	No	No	No	No
3196335	141392	Sporadic	50 to 59 Years	Caledonia-Fairbank	M6E	Community	CONFIRMED	2021-04-14	2021-04-20	MALE	RESOLVED	No	No	No	No	No	No
3196336	141393	Sporadic	30 to 39 Years	Dufferin Grove	M6H	Community	CONFIRMED	2021-04-17	2021-04-20	MALE	RESOLVED	No	No	No	No	No	No
3196337	141394	Sporadic	30 to 39 Years	Junction Area	M6P	Community	CONFIRMED	2021-04-19	2021-04-20	FEMALE	RESOLVED	No	No	No	No	No	No
3196338	141395	Outbreak Associated	19 and younger	Glenfield-Jane Heights	M3N	Household Contact	CONFIRMED	2021-04-16	2021-04-20	FEMALE	RESOLVED	No	No	No	No	No	No
3196339	141396	Sporadic	40 to 49 Years	West Humber-Clairville	M9W	Close Contact	CONFIRMED	2021-04-17	2021-04-20	MALE	RESOLVED	No	No	No	No	No	No
3196340	141397	Sporadic	50 to 59 Years	Corso Italia-Davenport	M6E	Pending	CONFIRMED	2021-04-19	2021-04-20	FEMALE	RESOLVED	No	No	No	No	No	No
3196341	141398	Sporadic	20 to 29 Years	Black Creek	M3N	Community	CONFIRMED	2021-04-12	2021-04-20	FEMALE	RESOLVED	No	No	No	No	No	No
3196342	141399	Sporadic	50 to 59 Years	Mount Dennis	M6N	Community	CONFIRMED	2021-04-19	2021-04-20	MALE	RESOLVED	No	No	No	No	No	No
3196343	141400	Sporadic	20 to 29 Years	Glenfield-Jane Heights	M3N	Community	CONFIRMED	2021-04-16	2021-04-20	FEMALE	RESOLVED	No	No	No	No	No	No
3196344	141401	Sporadic	40 to 49 Years	Danforth-East York	M4J	Community	CONFIRMED	2021-04-09	2021-04-16	UNKNOWN	RESOLVED	No	No	No	No	No	No
3196345	141402	Sporadic	20 to 29 Years	Waterfront Communities-The Island	M5V	No Information	CONFIRMED	2021-04-19	2021-04-20	MALE	RESOLVED	No	No	No	No	No	No
3196346	141403	Sporadic	30 to 39 Years		M8V	No Information	CONFIRMED	2021-04-19	2021-04-20	FEMALE	RESOLVED	No	No	No	Yes	No	No
3196347	141404	Sporadic	50 to 59 Years	South Parkdale	M6K	Community	CONFIRMED	2021-04-19	2021-04-20	MALE	RESOLVED	No	No	No	No	No	No
3196348	141405	Sporadic	50 to 59 Years	Eringate-Centennial-West Deane	M9C	No Information	CONFIRMED	2021-04-13	2021-04-20	FEMALE	RESOLVED	No	No	No	No	No	No
3196349	141406	Sporadic	30 to 39 Years	Weston-Pellam Park	M6N	Community	CONFIRMED	2021-04-16	2021-04-20	MALE	RESOLVED	No	No	No	No	No	No
3196350	141407	Sporadic	50 to 59 Years	Church-Yonge Corridor	M5B	Community	CONFIRMED	2021-04-19	2021-04-20	FEMALE	RESOLVED	No	No	No	No	No	No
3196351	141408	Sporadic	40 to 49 Years	Willowridge-Martingrove-Richview	M9R	Community	CONFIRMED	2021-04-17	2021-04-20	FEMALE	RESOLVED	No	No	No	Yes	No	No
3196352	141409	Sporadic	20 to 29 Years	Eringate-Centennial-West Deane	M9B	Community	CONFIRMED	2021-04-18	2021-04-20	MALE	RESOLVED	No	No	No	No	No	No
3196353	141410	Sporadic	20 to 29 Years	Waterfront Communities-The Island	M5A	No Information	CONFIRMED	2021-04-19	2021-04-20	FEMALE	RESOLVED	No	No	No	No	No	No
3196354	141411	Sporadic	60 to 69 Years	York University Heights	M3J	Household Contact	CONFIRMED	2021-04-19	2021-04-20	MALE	RESOLVED	No	No	No	No	No	No
3196355	141412	Sporadic	40 to 49 Years	Ionview	M1K	Community	CONFIRMED	2021-04-14	2021-04-16	UNKNOWN	RESOLVED	No	No	No	No	No	No
3196356	141413	Sporadic	19 and younger	Palmerston-Little Italy	M6G	Household Contact	CONFIRMED	2021-04-18	2021-04-20	MALE	RESOLVED	No	No	No	No	No	No
3196357	141414	Sporadic	40 to 49 Years	Wychwood	M6G	Community	CONFIRMED	2021-04-08	2021-04-15	FEMALE	RESOLVED	No	No	No	No	No	No
3196358	141415	Sporadic	90 and older	Playter Estates-Danforth	M4K	No Information	CONFIRMED	2021-04-20	2021-04-20	MALE	RESOLVED	No	No	No	No	No	No
3196359	141416	Sporadic	20 to 29 Years	Dovercourt-Wallace Emerson-Junction	M6H	Close Contact	CONFIRMED	2021-04-11	2021-04-14	FEMALE	RESOLVED	No	No	No	No	No	No
3196360	141417	Sporadic	40 to 49 Years	Niagara	M6J	No Information	CONFIRMED	2021-04-18	2021-04-20	FEMALE	RESOLVED	No	No	No	No	No	No
3196361	141418	Sporadic	60 to 69 Years	Danforth	M4C	No Information	CONFIRMED	2021-04-19	2021-04-20	FEMALE	RESOLVED	No	No	No	No	No	No
3196362	141419	Sporadic	50 to 59 Years	Regent Park	M5A	Community	CONFIRMED	2021-04-19	2021-04-20	FEMALE	RESOLVED	No	No	No	No	No	No
3196363	141420	Sporadic	30 to 39 Years	Wexford/Maryvale	M1R	Community	CONFIRMED	2021-04-16	2021-04-20	FEMALE	RESOLVED	No	No	No	No	No	No
3196364	141421	Sporadic	20 to 29 Years	Maple Leaf	M6L	Community	CONFIRMED	2021-04-17	2021-04-20	MALE	RESOLVED	No	No	No	No	No	No
3196365	141422	Sporadic	30 to 39 Years	Taylor-Massey	M4C	No Information	CONFIRMED	2021-04-19	2021-04-20	FEMALE	RESOLVED	No	No	No	No	No	No
3196366	141423	Sporadic	40 to 49 Years	Woodbine Corridor	M4L	No Information	CONFIRMED	2021-04-19	2021-04-20	FEMALE	RESOLVED	No	No	No	Yes	No	No
3196367	141424	Sporadic	19 and younger	Woodbine Corridor	M4L	Household Contact	CONFIRMED	2021-04-19	2021-04-20	FEMALE	RESOLVED	No	No	No	No	No	No
3196368	141425	Sporadic	19 and younger	Kennedy Park	M1K	Household Contact	CONFIRMED	2021-04-18	2021-04-20	MALE	RESOLVED	No	No	No	No	No	No
3196369	141426	Sporadic	19 and younger	Kennedy Park	M1K	Household Contact	CONFIRMED	2021-04-19	2021-04-20	FEMALE	RESOLVED	No	No	No	No	No	No
3196370	141427	Sporadic	30 to 39 Years	Dorset Park	M1P	Travel	CONFIRMED	2021-04-11	2021-04-16	MALE	RESOLVED	No	No	No	No	No	No
3196371	141428	Sporadic	30 to 39 Years	Newtonbrook East	M2M	Community	CONFIRMED	2021-04-14	2021-04-20	MALE	RESOLVED	No	No	No	No	No	No
3196372	141429	Sporadic	19 and younger	Westminster-Branson	M2R	Household Contact	PROBABLE	2021-04-14	2021-04-20	MALE	RESOLVED	No	No	No	No	No	No
3196373	141430	Sporadic	40 to 49 Years	Woburn	M1G	Community	CONFIRMED	2021-04-11	2021-04-16	UNKNOWN	RESOLVED	No	No	No	No	No	No
3196374	141431	Sporadic	19 and younger	Westminster-Branson	M2R	Household Contact	PROBABLE	2021-04-14	2021-04-20	FEMALE	RESOLVED	No	No	No	No	No	No
3196375	141432	Sporadic	20 to 29 Years	Dorset Park	M1P	Community	CONFIRMED	2021-04-03	2021-04-16	FEMALE	RESOLVED	No	No	No	No	No	No
3196376	141433	Sporadic	19 and younger	Malvern	M1B	Household Contact	CONFIRMED	2021-04-19	2021-04-20	FEMALE	RESOLVED	No	No	No	No	No	No
3196377	141434	Sporadic	70 to 79 Years	Danforth	M4C	No Information	CONFIRMED	2021-04-19	2021-04-20	MALE	RESOLVED	No	No	No	No	No	No
3196378	141435	Sporadic	50 to 59 Years	Danforth-East York	M4J	No Information	CONFIRMED	2021-04-19	2021-04-20	FEMALE	RESOLVED	No	No	No	No	No	No
3196379	141436	Sporadic	40 to 49 Years	Danforth-East York	M4J	Community	CONFIRMED	2021-04-19	2021-04-20	MALE	RESOLVED	No	No	No	No	No	No
3196380	141437	Sporadic	30 to 39 Years	South Riverdale	M4M	Community	CONFIRMED	2021-04-18	2021-04-20	MALE	RESOLVED	No	No	No	No	No	No
3196381	141438	Sporadic	30 to 39 Years	Briar Hill - Belgravia	M6E	Community	CONFIRMED	2021-04-18	2021-04-20	FEMALE	RESOLVED	No	No	No	No	No	No
3196382	141439	Sporadic	30 to 39 Years	Woburn	M1H	Community	CONFIRMED	2021-04-18	2021-04-20	MALE	RESOLVED	No	No	No	No	No	No
3196383	141440	Sporadic	19 and younger	Malvern	M1B	Household Contact	CONFIRMED	2021-04-19	2021-04-20	MALE	RESOLVED	No	No	No	No	No	No
3196384	141441	Sporadic	40 to 49 Years	Woburn	M1J	Community	CONFIRMED	2021-04-18	2021-04-20	MALE	RESOLVED	No	No	No	No	No	No
3196385	141442	Sporadic	30 to 39 Years	West Humber-Clairville	M9W	Community	CONFIRMED	2021-04-13	2021-04-20	MALE	RESOLVED	No	No	No	No	No	No
3196386	141443	Sporadic	19 and younger	Regent Park	M5A	No Information	CONFIRMED	2021-04-19	2021-04-20	MALE	RESOLVED	No	No	No	No	No	No
3196387	141444	Sporadic	20 to 29 Years	Dorset Park	M1P	Community	CONFIRMED	2021-04-15	2021-04-20	MALE	RESOLVED	No	No	No	No	No	No
3196388	141445	Sporadic	50 to 59 Years	Agincourt North	M1V	Community	CONFIRMED	2021-04-19	2021-04-20	FEMALE	RESOLVED	No	No	No	No	No	No
3196389	141446	Outbreak Associated	40 to 49 Years	Eglinton East	M1J	Outbreaks, Other Settings	CONFIRMED	2021-04-13	2021-04-20	FEMALE	RESOLVED	No	No	No	Yes	No	No
3196390	141447	Outbreak Associated	20 to 29 Years	L'Amoreaux	M1W	Outbreaks, Healthcare Institutions	CONFIRMED	2021-04-19	2021-04-20	FEMALE	RESOLVED	No	No	No	No	No	No
3196391	141448	Sporadic	20 to 29 Years	York University Heights	M3J	Community	CONFIRMED	2021-04-17	2021-04-20	FEMALE	RESOLVED	No	No	No	No	No	No
3196392	141449	Sporadic	19 and younger	Tam O'Shanter-Sullivan	M1T	Household Contact	CONFIRMED	2021-04-12	2021-04-20	MALE	RESOLVED	No	No	No	No	No	No
3196393	141450	Sporadic	50 to 59 Years	Bayview Woods-Steeles	M2H	Community	CONFIRMED	2021-04-17	2021-04-20	FEMALE	RESOLVED	No	No	No	No	No	No
3196394	141451	Sporadic	50 to 59 Years	Bendale	M1J	No Information	CONFIRMED	2021-04-14	2021-04-20	FEMALE	RESOLVED	No	No	No	No	No	No
3196395	141452	Sporadic	19 and younger	Tam O'Shanter-Sullivan	M1T	Household Contact	CONFIRMED	2021-04-12	2021-04-20	FEMALE	RESOLVED	No	No	No	No	No	No
3196396	141453	Sporadic	70 to 79 Years	Agincourt South-Malvern West	M1S	Community	CONFIRMED	2021-04-19	2021-04-20	FEMALE	RESOLVED	No	No	No	No	No	No
3196397	141454	Sporadic	19 and younger	L'Amoreaux	M1T	Household Contact	CONFIRMED	2021-04-19	2021-04-20	MALE	RESOLVED	No	No	No	No	No	No
3196398	141455	Sporadic	19 and younger	Dorset Park	M1P	Community	CONFIRMED	2021-04-19	2021-04-20	MALE	RESOLVED	No	No	No	No	No	No
3196399	141456	Sporadic	60 to 69 Years	Eglinton East	M1J	Community	CONFIRMED	2021-04-17	2021-04-20	FEMALE	RESOLVED	No	No	No	No	No	No
3196400	141457	Sporadic	30 to 39 Years	Waterfront Communities-The Island	M5A	Community	CONFIRMED	2021-04-18	2021-04-20	MALE	RESOLVED	No	No	No	No	No	No
3196401	141458	Sporadic	80 to 89 Years	Mimico (includes Humber Bay Shores)	M8V	No Information	CONFIRMED	2021-04-18	2021-04-20	MALE	RESOLVED	No	No	No	Yes	No	No
3196402	141459	Sporadic	70 to 79 Years	Morningside	M1G	No Information	CONFIRMED	2021-04-19	2021-04-20	MALE	RESOLVED	No	No	No	Yes	Yes	No
3196403	141460	Sporadic	60 to 69 Years	Woodbine-Lumsden	M4C	No Information	CONFIRMED	2021-04-20	2021-04-20	FEMALE	RESOLVED	No	No	No	Yes	No	No
3196404	141462	Sporadic	19 and younger	Danforth	M4J	Household Contact	PROBABLE	2021-04-18	2021-04-20	MALE	RESOLVED	No	No	No	No	No	No
3196405	141463	Sporadic	19 and younger	Caledonia-Fairbank	M6E	Travel	CONFIRMED	2021-04-12	2021-04-16	MALE	RESOLVED	No	No	No	No	No	No
3196406	141464	Sporadic	50 to 59 Years	Niagara	M5V	Community	CONFIRMED	2021-04-09	2021-04-15	FEMALE	RESOLVED	No	No	No	No	No	No
3196407	141465	Sporadic	50 to 59 Years	Guildwood	M1E	Community	CONFIRMED	2021-04-18	2021-04-20	MALE	RESOLVED	No	No	No	No	No	No
3196408	141466	Sporadic	40 to 49 Years	Newtonbrook West	M2R	Community	CONFIRMED	2021-03-31	2021-04-16	MALE	RESOLVED	No	No	No	Yes	No	No
3196409	141467	Sporadic	30 to 39 Years	Waterfront Communities-The Island	M5V	Community	CONFIRMED	2021-04-15	2021-04-20	MALE	RESOLVED	No	No	No	No	No	No
3196410	141468	Sporadic	30 to 39 Years	Malvern	M1B	Community	CONFIRMED	2021-04-19	2021-04-20	MALE	RESOLVED	No	No	No	No	No	No
3196411	141469	Sporadic	20 to 29 Years	Annex	M6G	Travel	CONFIRMED	2021-04-19	2021-04-20	FEMALE	RESOLVED	No	No	No	No	No	No
3196412	141470	Sporadic	50 to 59 Years	Humber Summit	M9L	Community	CONFIRMED	2021-04-19	2021-04-20	FEMALE	RESOLVED	No	No	No	No	No	No
3196413	141471	Sporadic	30 to 39 Years	Guildwood	M1E	Community	CONFIRMED	2021-04-19	2021-04-20	FEMALE	RESOLVED	No	No	No	No	No	No
3196414	141472	Sporadic	20 to 29 Years	Danforth-East York	M4J	No Information	CONFIRMED	2021-04-19	2021-04-20	MALE	RESOLVED	No	No	No	No	No	No
3196415	141473	Outbreak Associated	40 to 49 Years		M6A	Outbreaks, Other Settings	CONFIRMED	2021-04-18	2021-04-20	MALE	RESOLVED	No	No	No	No	No	No
3196416	141474	Sporadic	19 and younger	York University Heights	M3J	Close Contact	CONFIRMED	2021-04-16	2021-04-20	MALE	RESOLVED	No	No	No	No	No	No
3196417	141475	Sporadic	40 to 49 Years	York University Heights	M3J	Community	CONFIRMED	2021-04-18	2021-04-20	FEMALE	RESOLVED	No	No	No	No	No	No
3196418	141476	Sporadic	40 to 49 Years	Willowdale East	M2N	Close Contact	CONFIRMED	2021-04-16	2021-04-20	MALE	RESOLVED	No	No	No	No	No	No
3196419	141477	Sporadic	20 to 29 Years	Kennedy Park	M1K	Community	CONFIRMED	2021-04-11	2021-04-17	FEMALE	RESOLVED	No	No	No	No	No	No
3196420	141478	Sporadic	30 to 39 Years	Westminster-Branson	M2R	Community	CONFIRMED	2021-04-19	2021-04-20	FEMALE	RESOLVED	No	No	No	No	No	No
3196421	141479	Sporadic	20 to 29 Years	Henry Farm	M2J	Community	CONFIRMED	2021-04-19	2021-04-20	MALE	RESOLVED	No	No	No	No	No	No
3196422	141480	Outbreak Associated	20 to 29 Years	Cliffcrest	M1M	Outbreaks, Other Settings	CONFIRMED	2021-04-16	2021-04-20	FEMALE	RESOLVED	No	No	No	No	No	No
3196423	141481	Sporadic	40 to 49 Years	Westminster-Branson	M2R	Community	CONFIRMED	2021-04-18	2021-04-20	FEMALE	RESOLVED	No	No	No	No	No	No
3196424	141482	Sporadic	20 to 29 Years	Dorset Park	M1P	Community	CONFIRMED	2021-04-18	2021-04-20	MALE	RESOLVED	No	No	No	No	No	No
3196425	141483	Sporadic	20 to 29 Years	Don Valley Village	M2J	Community	CONFIRMED	2021-04-19	2021-04-20	FEMALE	RESOLVED	No	No	No	No	No	No
3196426	141484	Sporadic	20 to 29 Years	Downsview-Roding-CFB	M3K	Community	PROBABLE	2021-04-17	2021-04-20	FEMALE	RESOLVED	No	No	No	No	No	No
3196427	141485	Sporadic	20 to 29 Years	Dorset Park	M1P	No Information	CONFIRMED	2021-04-19	2021-04-20	MALE	RESOLVED	No	No	No	No	No	No
3196428	141486	Sporadic	60 to 69 Years	Newtonbrook West	M2R	No Information	CONFIRMED	2021-04-19	2021-04-20	MALE	RESOLVED	No	No	No	No	No	No
3196429	141488	Sporadic	30 to 39 Years	Willowdale East	M2N	Household Contact	CONFIRMED	2021-04-19	2021-04-20	FEMALE	RESOLVED	No	No	No	No	No	No
3196430	141489	Sporadic	30 to 39 Years	Malvern	M1B	Community	CONFIRMED	2021-04-19	2021-04-20	FEMALE	RESOLVED	No	No	No	No	No	No
3196431	141490	Sporadic	19 and younger	Malvern	M1B	Household Contact	CONFIRMED	2021-04-18	2021-04-20	FEMALE	RESOLVED	No	No	No	No	No	No
3196432	141491	Sporadic	20 to 29 Years	Woburn	M1H	Community	CONFIRMED	2021-04-13	2021-04-17	MALE	RESOLVED	No	No	No	No	No	No
3196433	141492	Sporadic	60 to 69 Years	Elms-Old Rexdale	M9W	No Information	CONFIRMED	2021-04-20	2021-04-20	MALE	RESOLVED	No	No	No	Yes	No	No
3196434	141493	Sporadic	20 to 29 Years	West Humber-Clairville	M9V	Community	CONFIRMED	2021-04-19	2021-04-20	MALE	RESOLVED	No	No	No	No	No	No
3196435	141494	Outbreak Associated	40 to 49 Years	Islington-City Centre West	M9B	Outbreaks, Healthcare Institutions	CONFIRMED	2021-04-19	2021-04-20	FEMALE	RESOLVED	No	No	No	No	No	No
3196436	141495	Sporadic	70 to 79 Years	Mount Olive-Silverstone-Jamestown	M9V	Community	CONFIRMED	2021-04-20	2021-04-20	FEMALE	RESOLVED	No	No	No	Yes	No	No
3196437	141496	Sporadic	19 and younger	Kennedy Park	M1K	Household Contact	CONFIRMED	2021-04-17	2021-04-20	FEMALE	RESOLVED	No	No	No	No	No	No
3196438	141497	Sporadic	20 to 29 Years	Dorset Park	M1P	Community	CONFIRMED	2021-04-13	2021-04-17	FEMALE	RESOLVED	No	No	No	No	No	No
3196439	141498	Sporadic	50 to 59 Years	Clanton Park	M3H	No Information	CONFIRMED	2021-04-11	2021-04-20	UNKNOWN	RESOLVED	No	No	No	No	No	No
3196440	141499	Sporadic	20 to 29 Years	West Hill	M1E	Household Contact	CONFIRMED	2021-04-14	2021-04-20	UNKNOWN	RESOLVED	No	No	No	No	No	No
3196441	141500	Sporadic	20 to 29 Years	Islington-City Centre West	M9B	No Information	CONFIRMED	2021-04-20	2021-04-20	MALE	RESOLVED	No	No	No	No	No	No
3196442	141501	Sporadic	60 to 69 Years		M1B	No Information	CONFIRMED	2021-04-20	2021-04-20	FEMALE	RESOLVED	No	No	No	No	No	No
3196443	141502	Sporadic	70 to 79 Years	Tam O'Shanter-Sullivan	M1T	No Information	CONFIRMED	2021-04-11	2021-04-20	MALE	RESOLVED	No	No	No	Yes	No	No
3196444	141503	Sporadic	70 to 79 Years	Scarborough Village	M1J	Community	CONFIRMED	2021-04-19	2021-04-20	FEMALE	RESOLVED	No	No	No	No	No	No
3196445	141504	Sporadic	30 to 39 Years	Woburn	M1G	Community	CONFIRMED	2021-04-19	2021-04-20	FEMALE	RESOLVED	No	No	No	No	No	No
3196446	141505	Sporadic	50 to 59 Years	Mount Olive-Silverstone-Jamestown	M9V	Community	CONFIRMED	2021-04-09	2021-04-20	MALE	RESOLVED	No	No	No	Yes	No	No
3196447	141506	Sporadic	70 to 79 Years	Woburn	M1H	No Information	CONFIRMED	2021-04-19	2021-04-20	MALE	FATAL	No	No	No	Yes	No	No
3196448	141507	Sporadic	70 to 79 Years	Morningside	M1E	No Information	CONFIRMED	2021-04-19	2021-04-20	MALE	FATAL	No	No	No	Yes	Yes	Yes
3196449	141508	Sporadic	40 to 49 Years	High Park North	M6P	Community	CONFIRMED	2021-04-18	2021-04-20	MALE	RESOLVED	No	No	No	Yes	No	No
3196450	141509	Sporadic	30 to 39 Years	Eglinton East	M1J	Community	CONFIRMED	2021-04-20	2021-04-20	MALE	RESOLVED	No	No	No	No	No	No
3196451	141510	Sporadic	60 to 69 Years	Malvern	M1B	Community	CONFIRMED	2021-04-19	2021-04-20	FEMALE	RESOLVED	No	No	No	Yes	No	No
3196452	141511	Sporadic	60 to 69 Years	Centennial Scarborough	M1C	No Information	CONFIRMED	2021-04-19	2021-04-20	MALE	RESOLVED	No	No	No	No	No	No
3196453	141512	Outbreak Associated	20 to 29 Years			Outbreaks, Healthcare Institutions	CONFIRMED	2021-04-19	2021-04-20	MALE	RESOLVED	No	No	No	Yes	No	No
3196454	141513	Sporadic	30 to 39 Years	West Humber-Clairville	M9V	No Information	CONFIRMED	2021-04-19	2021-04-20	MALE	RESOLVED	No	No	No	No	No	No
3196455	141515	Sporadic	30 to 39 Years	Milliken	M1V	Community	CONFIRMED	2021-04-17	2021-04-21	FEMALE	RESOLVED	No	No	No	No	No	No
3196456	141516	Sporadic	19 and younger	Milliken	M1V	Household Contact	CONFIRMED	2021-04-19	2021-04-21	FEMALE	RESOLVED	No	No	No	No	No	No
3196457	141517	Sporadic	50 to 59 Years	Newtonbrook West	M2R	Community	CONFIRMED	2021-04-16	2021-04-21	MALE	RESOLVED	No	No	No	No	No	No
3196458	141518	Sporadic	40 to 49 Years	Milliken	M1V	No Information	CONFIRMED	2021-04-19	2021-04-21	MALE	RESOLVED	No	No	No	No	No	No
3196459	141519	Sporadic	70 to 79 Years	Rouge	M1B	Community	CONFIRMED	2021-04-18	2021-04-21	FEMALE	RESOLVED	No	No	No	No	No	No
3196460	141520	Sporadic	70 to 79 Years	West Humber-Clairville	M9V	Community	CONFIRMED	2021-04-20	2021-04-21	FEMALE	RESOLVED	No	No	No	Yes	No	No
3196461	141521	Sporadic	40 to 49 Years	Kensington-Chinatown	M5T	Community	CONFIRMED	2021-04-15	2021-04-21	FEMALE	RESOLVED	No	No	No	No	No	No
3196462	141522	Sporadic	60 to 69 Years	Forest Hill South	M5P	No Information	CONFIRMED	2021-04-20	2021-04-21	MALE	RESOLVED	No	No	No	No	No	No
3196463	141523	Outbreak Associated	19 and younger	Roncesvalles	M6R	Close Contact	CONFIRMED	2021-04-07	2021-04-21	FEMALE	RESOLVED	No	No	No	No	No	No
3196464	141524	Sporadic	40 to 49 Years	Cabbagetown-South St. James Town	M4Y	No Information	CONFIRMED	2021-04-19	2021-04-21	MALE	RESOLVED	No	No	No	No	No	No
3196465	141525	Outbreak Associated	20 to 29 Years	Lansing-Westgate	M2N	Outbreaks, Other Settings	CONFIRMED	2021-04-19	2021-04-21	MALE	RESOLVED	No	No	No	No	No	No
3196466	141526	Sporadic	90 and older	Newtonbrook East	M2M	Close Contact	CONFIRMED	2021-04-19	2021-04-21	FEMALE	FATAL	No	No	No	Yes	No	No
3196467	141527	Sporadic	70 to 79 Years	Parkwoods-Donalda	M3A	Community	CONFIRMED	2021-04-19	2021-04-21	MALE	RESOLVED	No	No	No	Yes	No	No
3196468	141528	Sporadic	19 and younger	Stonegate-Queensway	M8Z	Close Contact	CONFIRMED	2021-04-19	2021-04-21	FEMALE	RESOLVED	No	No	No	No	No	No
3196469	141529	Sporadic	90 and older	Willowdale East	M2N	Community	CONFIRMED	2021-04-19	2021-04-21	MALE	FATAL	No	No	No	Yes	No	No
3196470	141530	Sporadic	30 to 39 Years	Willowdale East	M2N	Community	CONFIRMED	2021-04-17	2021-04-21	MALE	RESOLVED	No	No	No	No	No	No
3196471	141531	Sporadic	20 to 29 Years	Westminster-Branson	M2R	Community	CONFIRMED	2021-04-13	2021-04-21	MALE	RESOLVED	No	No	No	No	No	No
3196472	141532	Sporadic	40 to 49 Years	Downsview-Roding-CFB	M3K	No Information	CONFIRMED	2021-04-19	2021-04-21	FEMALE	RESOLVED	No	No	No	No	No	No
3196473	141533	Sporadic	19 and younger	Downsview-Roding-CFB	M3K	Close Contact	CONFIRMED	2021-04-19	2021-04-21	FEMALE	RESOLVED	No	No	No	No	No	No
3196474	141534	Sporadic	60 to 69 Years	Newtonbrook West	M2R	Community	CONFIRMED	2021-04-18	2021-04-21	MALE	RESOLVED	No	No	No	Yes	No	No
3196475	141535	Sporadic	40 to 49 Years	Newtonbrook West	M2M	No Information	CONFIRMED	2021-04-19	2021-04-21	MALE	RESOLVED	No	No	No	No	No	No
3196476	141536	Sporadic	60 to 69 Years	L'Amoreaux	M1W	Household Contact	CONFIRMED	2021-04-09	2021-04-21	MALE	RESOLVED	No	No	No	No	No	No
3196477	141537	Sporadic	60 to 69 Years	L'Amoreaux	M1W	Community	CONFIRMED	2021-04-17	2021-04-21	FEMALE	RESOLVED	No	No	No	No	No	No
3196478	141538	Sporadic	19 and younger	Downsview-Roding-CFB	M3K	Household Contact	CONFIRMED	2021-04-19	2021-04-21	FEMALE	RESOLVED	No	No	No	No	No	No
3196479	141539	Sporadic	80 to 89 Years	York University Heights	M3J	Household Contact	CONFIRMED	2021-04-20	2021-04-20	FEMALE	FATAL	No	No	No	Yes	No	No
3196480	141540	Sporadic	20 to 29 Years	Don Valley Village	M2J	Household Contact	CONFIRMED	2021-04-14	2021-04-21	MALE	RESOLVED	No	No	No	No	No	No
3196481	141541	Sporadic	30 to 39 Years		M4P	Community	CONFIRMED	2021-04-17	2021-04-21	FEMALE	RESOLVED	No	No	No	No	No	No
3196482	141542	Sporadic	30 to 39 Years		M4P	No Information	CONFIRMED	2021-04-18	2021-04-21	MALE	RESOLVED	No	No	No	No	No	No
3196483	141543	Sporadic	60 to 69 Years	Parkwoods-Donalda	M3A	Community	CONFIRMED	2021-04-20	2021-04-21	FEMALE	RESOLVED	No	No	No	No	No	No
3196484	141544	Sporadic	30 to 39 Years	Briar Hill - Belgravia	M6E	No Information	CONFIRMED	2021-04-20	2021-04-21	FEMALE	RESOLVED	No	No	No	No	No	No
3196485	141545	Sporadic	40 to 49 Years	Malvern	M1B	No Information	CONFIRMED	2021-04-20	2021-04-21	MALE	RESOLVED	No	No	No	No	No	No
3196486	141546	Sporadic	20 to 29 Years	Mimico (includes Humber Bay Shores)	M8V	Community	CONFIRMED	2021-04-16	2021-04-21	MALE	RESOLVED	No	No	No	No	No	No
3196487	141547	Sporadic	20 to 29 Years	Downsview-Roding-CFB	M3M	Community	CONFIRMED	2021-04-19	2021-04-21	FEMALE	RESOLVED	No	No	No	No	No	No
3196488	141548	Sporadic	19 and younger	Briar Hill - Belgravia	M6B	Community	CONFIRMED	2021-04-13	2021-04-21	FEMALE	RESOLVED	No	No	No	No	No	No
3196489	141549	Sporadic	19 and younger	Briar Hill - Belgravia	M6E	Household Contact	CONFIRMED	2021-04-20	2021-04-21	FEMALE	RESOLVED	No	No	No	No	No	No
3196490	141550	Sporadic	50 to 59 Years	Weston	M9N	Household Contact	CONFIRMED	2021-04-20	2021-04-21	FEMALE	RESOLVED	No	No	No	No	No	No
3196491	141551	Sporadic	50 to 59 Years	Briar Hill - Belgravia	M6E	Close Contact	CONFIRMED	2021-04-15	2021-04-20	FEMALE	RESOLVED	No	No	No	No	No	No
3196492	141552	Sporadic	20 to 29 Years		M5P	Close Contact	CONFIRMED	2021-04-19	2021-04-20	MALE	RESOLVED	No	No	No	No	No	No
3196493	141553	Sporadic	20 to 29 Years	Princess-Rosethorn	M9A	No Information	CONFIRMED	2021-04-20	2021-04-20	MALE	RESOLVED	No	No	No	No	No	No
3196494	141554	Sporadic	30 to 39 Years	Weston-Pellam Park	M6N	Community	CONFIRMED	2021-04-19	2021-04-20	FEMALE	RESOLVED	No	No	No	No	No	No
3196495	141555	Sporadic	30 to 39 Years	Waterfront Communities-The Island	M5V	No Information	CONFIRMED	2021-04-18	2021-04-20	FEMALE	RESOLVED	No	No	No	No	No	No
3196496	141556	Sporadic	19 and younger	Eringate-Centennial-West Deane	M9C	Household Contact	CONFIRMED	2021-04-18	2021-04-21	MALE	RESOLVED	No	No	No	No	No	No
3196497	141557	Sporadic	30 to 39 Years	Waterfront Communities-The Island	M5V	Community	CONFIRMED	2021-04-17	2021-04-21	MALE	RESOLVED	No	No	No	No	No	No
3196498	141558	Sporadic	40 to 49 Years	Wychwood	M6G	Community	CONFIRMED	2021-04-14	2021-04-21	FEMALE	RESOLVED	No	No	No	No	No	No
3196499	141559	Sporadic	40 to 49 Years	Palmerston-Little Italy	M6G	Community	CONFIRMED	2021-04-18	2021-04-21	FEMALE	RESOLVED	No	No	No	No	No	No
3196500	141560	Outbreak Associated	40 to 49 Years	Corso Italia-Davenport	M6E	Outbreaks, Other Settings	CONFIRMED	2021-04-19	2021-04-21	MALE	RESOLVED	No	No	No	No	No	No
3196501	141561	Sporadic	40 to 49 Years	Humber Heights-Westmount	M9P	Community	CONFIRMED	2021-04-13	2021-04-21	MALE	RESOLVED	No	No	No	No	No	No
3196502	141562	Sporadic	60 to 69 Years	Brookhaven-Amesbury	M6M	Community	CONFIRMED	2021-04-19	2021-04-21	MALE	RESOLVED	No	No	No	No	No	No
3196503	141563	Sporadic	20 to 29 Years	Dufferin Grove	M6H	Community	CONFIRMED	2021-04-20	2021-04-21	MALE	RESOLVED	No	No	No	No	No	No
3196504	141564	Sporadic	20 to 29 Years	Waterfront Communities-The Island	M5V	Community	CONFIRMED	2021-04-16	2021-04-21	UNKNOWN	RESOLVED	No	No	No	No	No	No
3196505	141565	Sporadic	40 to 49 Years	Broadview North	M4K	No Information	CONFIRMED	2021-04-19	2021-04-21	MALE	RESOLVED	No	No	No	No	No	No
3196506	141566	Outbreak Associated	60 to 69 Years	Rockcliffe-Smythe	M6N	Outbreaks, Healthcare Institutions	CONFIRMED	2021-04-20	2021-04-21	FEMALE	RESOLVED	No	No	No	Yes	No	No
3196507	141567	Sporadic	40 to 49 Years	O'Connor-Parkview	M4B	No Information	CONFIRMED	2021-04-19	2021-04-21	MALE	RESOLVED	No	No	No	No	No	No
3196508	141569	Sporadic	40 to 49 Years	Eglinton East	M1J	No Information	CONFIRMED	2021-04-18	2021-04-21	MALE	RESOLVED	No	No	No	No	No	No
3196509	141570	Sporadic	30 to 39 Years		M8V	Community	CONFIRMED	2021-04-17	2021-04-21	MALE	RESOLVED	No	No	No	No	No	No
3196510	141571	Sporadic	20 to 29 Years	Newtonbrook West	M2R	Community	CONFIRMED	2021-04-17	2021-04-21	FEMALE	RESOLVED	No	No	No	No	No	No
3196511	141572	Sporadic	60 to 69 Years	Newtonbrook West	M2R	Community	CONFIRMED	2021-04-12	2021-04-21	FEMALE	RESOLVED	No	No	No	No	No	No
3196512	141573	Sporadic	30 to 39 Years	Niagara	M5V	Community	CONFIRMED	2021-04-15	2021-04-21	FEMALE	RESOLVED	No	No	No	No	No	No
3196513	141574	Sporadic	60 to 69 Years	Scarborough Village	M1M	Community	CONFIRMED	2021-04-20	2021-04-21	FEMALE	RESOLVED	No	No	No	Yes	No	No
3196514	141575	Sporadic	20 to 29 Years	Willowdale East	M2N	Close Contact	CONFIRMED	2021-04-12	2021-04-21	MALE	RESOLVED	No	No	No	No	No	No
3196515	141576	Sporadic	90 and older	Brookhaven-Amesbury	M6M	Community	CONFIRMED	2021-04-18	2021-04-21	FEMALE	RESOLVED	No	No	No	No	No	No
3196516	141577	Sporadic	30 to 39 Years	Willowdale West	M2R	Community	CONFIRMED	2021-04-20	2021-04-21	MALE	RESOLVED	No	No	No	No	No	No
3196517	141578	Sporadic	20 to 29 Years	L'Amoreaux	M1W	Community	CONFIRMED	2021-04-20	2021-04-21	FEMALE	RESOLVED	No	No	No	No	No	No
3196518	141579	Sporadic	30 to 39 Years	Willowridge-Martingrove-Richview	M9R	Community	CONFIRMED	2021-04-20	2021-04-21	FEMALE	RESOLVED	No	No	No	No	No	No
3196519	141580	Sporadic	50 to 59 Years	Clanton Park	M3H	Community	CONFIRMED	2021-04-08	2021-04-21	MALE	RESOLVED	No	No	No	No	No	No
3196520	141581	Sporadic	50 to 59 Years	Clanton Park	M3H	Community	CONFIRMED	2021-04-03	2021-04-21	FEMALE	RESOLVED	No	No	No	No	No	No
3196521	141582	Sporadic	40 to 49 Years	Black Creek	M3N	No Information	CONFIRMED	2021-04-20	2021-04-21	MALE	RESOLVED	No	No	No	No	No	No
3196522	141583	Sporadic	20 to 29 Years	Clanton Park	M3H	Community	CONFIRMED	2021-04-08	2021-04-21	FEMALE	RESOLVED	No	No	No	No	No	No
3196523	141584	Sporadic	50 to 59 Years	Newtonbrook West	M2M	Community	CONFIRMED	2021-04-18	2021-04-21	MALE	RESOLVED	No	No	No	No	No	No
3196524	141585	Sporadic	50 to 59 Years	Black Creek	M3N	Community	CONFIRMED	2021-04-16	2021-04-21	FEMALE	RESOLVED	No	No	No	No	No	No
3196525	141586	Sporadic	20 to 29 Years	Black Creek	M3N	Community	CONFIRMED	2021-04-17	2021-04-21	FEMALE	RESOLVED	No	No	No	No	No	No
3196526	141587	Sporadic	19 and younger	Black Creek	M3N	Household Contact	CONFIRMED	2021-04-20	2021-04-21	FEMALE	RESOLVED	No	No	No	No	No	No
3196527	141588	Sporadic	20 to 29 Years	Bathurst Manor	M3H	Community	CONFIRMED	2021-04-20	2021-04-21	FEMALE	RESOLVED	No	No	No	No	No	No
3196528	141589	Sporadic	60 to 69 Years	Bathurst Manor	M3H	No Information	CONFIRMED	2021-04-20	2021-04-21	FEMALE	RESOLVED	No	No	No	No	No	No
3196529	141590	Sporadic	40 to 49 Years	Willowdale East	M2N	Community	CONFIRMED	2021-04-17	2021-04-21	FEMALE	RESOLVED	No	No	No	No	No	No
3196530	141591	Sporadic	30 to 39 Years	Birchcliffe-Cliffside	M1N	No Information	CONFIRMED	2021-04-19	2021-04-21	FEMALE	RESOLVED	No	No	No	No	No	No
3196531	141592	Sporadic	30 to 39 Years	Woburn	M1G	Community	CONFIRMED	2021-04-17	2021-04-21	MALE	RESOLVED	No	No	No	No	No	No
3196532	141593	Sporadic	50 to 59 Years	Bendale	M1P	Community	CONFIRMED	2021-04-18	2021-04-21	MALE	RESOLVED	No	No	No	No	No	No
3196533	141594	Sporadic	40 to 49 Years	Steeles	M1V	No Information	CONFIRMED	2021-04-19	2021-04-21	FEMALE	RESOLVED	No	No	No	No	No	No
3196534	141595	Sporadic	50 to 59 Years	St.Andrew-Windfields	M2P	Community	CONFIRMED	2021-04-20	2021-04-21	FEMALE	RESOLVED	No	No	No	No	No	No
3196535	141596	Sporadic	70 to 79 Years	Tam O'Shanter-Sullivan	M1T	Close Contact	CONFIRMED	2021-04-09	2021-04-21	FEMALE	RESOLVED	No	No	No	No	No	No
3196536	141597	Sporadic	30 to 39 Years	L'Amoreaux	M1W	Community	CONFIRMED	2021-04-18	2021-04-21	FEMALE	RESOLVED	No	No	No	No	No	No
3196537	141598	Sporadic	50 to 59 Years	Clairlea-Birchmount	M1K	Community	CONFIRMED	2021-04-19	2021-04-21	FEMALE	RESOLVED	No	No	No	No	No	No
3196538	141599	Sporadic	20 to 29 Years	Steeles	M1W	Community	CONFIRMED	2021-04-17	2021-04-21	FEMALE	RESOLVED	No	No	No	No	No	No
3196539	141600	Sporadic	60 to 69 Years	Milliken	M1V	No Information	CONFIRMED	2021-04-20	2021-04-21	MALE	RESOLVED	No	No	No	Yes	No	No
3196540	141601	Sporadic	20 to 29 Years	Waterfront Communities-The Island	M5J	Community	CONFIRMED	2021-04-19	2021-04-20	MALE	RESOLVED	No	No	No	No	No	No
3196541	141602	Sporadic	40 to 49 Years	Wexford/Maryvale	M1R	Community	CONFIRMED	2021-04-19	2021-04-20	FEMALE	RESOLVED	No	No	No	No	No	No
3196542	141603	Sporadic	40 to 49 Years	Bendale	M1K	Community	CONFIRMED	2021-04-19	2021-04-20	UNKNOWN	RESOLVED	No	No	No	No	No	No
3196543	141604	Outbreak Associated	40 to 49 Years	Eglinton East	M1J	Outbreaks, Other Settings	CONFIRMED	2021-04-15	2021-04-20	MALE	RESOLVED	No	No	No	No	No	No
3196544	141605	Sporadic	40 to 49 Years	Oakwood Village	M6C	Community	CONFIRMED	2021-04-16	2021-04-20	FEMALE	RESOLVED	No	No	No	No	No	No
3196545	141606	Sporadic	50 to 59 Years	Palmerston-Little Italy	M6H	Community	CONFIRMED	2021-04-16	2021-04-21	FEMALE	RESOLVED	No	No	No	No	No	No
3196546	141607	Sporadic	60 to 69 Years	Brookhaven-Amesbury	M6M	Community	CONFIRMED	2021-04-12	2021-04-21	FEMALE	RESOLVED	No	No	No	No	No	No
3196547	141608	Sporadic	80 to 89 Years	Kingsway South	M8X	No Information	CONFIRMED	2021-04-19	2021-04-21	MALE	RESOLVED	No	No	No	No	No	No
3196548	141609	Sporadic	40 to 49 Years	Kingsway South	M8X	No Information	CONFIRMED	2021-04-19	2021-04-21	FEMALE	RESOLVED	No	No	No	No	No	No
3196549	141610	Sporadic	40 to 49 Years	Bathurst Manor	M3H	Community	CONFIRMED	2021-04-05	2021-04-21	FEMALE	RESOLVED	No	No	No	No	No	No
3196550	141611	Sporadic	60 to 69 Years	Clairlea-Birchmount	M1K	Community	CONFIRMED	2021-04-19	2021-04-21	FEMALE	RESOLVED	No	No	No	No	No	No
3196551	141612	Sporadic	50 to 59 Years	Bayview Woods-Steeles	M2K	Community	CONFIRMED	2021-04-17	2021-04-21	MALE	RESOLVED	No	No	No	No	No	No
3196552	141613	Sporadic	30 to 39 Years	Edenbridge-Humber Valley	M9A	Community	CONFIRMED	2021-04-20	2021-04-21	FEMALE	RESOLVED	No	No	No	No	No	No
3196553	141614	Sporadic	50 to 59 Years	Malvern	M1B	No Information	CONFIRMED	2021-04-20	2021-04-21	FEMALE	RESOLVED	No	No	No	No	No	No
3196554	141615	Sporadic	20 to 29 Years	Malvern	M1B	Household Contact	CONFIRMED	2021-04-13	2021-04-21	MALE	RESOLVED	No	No	No	Yes	No	No
3196555	141616	Sporadic	19 and younger	Bendale	M1P	No Information	CONFIRMED	2021-04-20	2021-04-21	FEMALE	RESOLVED	No	No	No	No	No	No
3196556	141617	Sporadic	20 to 29 Years	Woburn	M1H	Community	CONFIRMED	2021-04-14	2021-04-21	MALE	RESOLVED	No	No	No	No	No	No
3196557	141618	Sporadic	50 to 59 Years	Woburn	M1H	Community	CONFIRMED	2021-04-17	2021-04-21	FEMALE	RESOLVED	No	No	No	No	No	No
3196558	141619	Sporadic	20 to 29 Years	Dovercourt-Wallace Emerson-Junction	M6H	No Information	CONFIRMED	2021-04-17	2021-04-21	MALE	RESOLVED	No	No	No	No	No	No
3196559	141620	Sporadic	50 to 59 Years	Bendale	M1P	No Information	CONFIRMED	2021-04-20	2021-04-21	MALE	RESOLVED	No	No	No	No	No	No
3196560	141621	Sporadic	50 to 59 Years	Yorkdale-Glen Park	M6A	Community	CONFIRMED	2021-04-12	2021-04-20	MALE	RESOLVED	No	No	No	No	No	No
3196561	141622	Sporadic	19 and younger	Rouge	M1B	Community	CONFIRMED	2021-04-19	2021-04-20	MALE	RESOLVED	No	No	No	No	No	No
3196562	141623	Sporadic	60 to 69 Years	Malvern	M1B	Household Contact	CONFIRMED	2021-04-13	2021-04-20	FEMALE	RESOLVED	No	No	No	Yes	Yes	No
3196563	141624	Sporadic	50 to 59 Years	Woburn	M1H	Community	CONFIRMED	2021-04-09	2021-04-20	FEMALE	RESOLVED	No	No	No	No	No	No
3196564	141625	Sporadic	20 to 29 Years	Newtonbrook West	M2M	Community	CONFIRMED	2021-04-17	2021-04-20	MALE	RESOLVED	No	No	No	No	No	No
3196565	141626	Sporadic	50 to 59 Years	West Hill	M1E	Community	CONFIRMED	2021-04-18	2021-04-20	MALE	RESOLVED	No	No	No	Yes	Yes	No
3196566	141627	Sporadic	20 to 29 Years	Malvern	M1B	Community	CONFIRMED	2021-04-20	2021-04-20	MALE	RESOLVED	No	No	No	No	No	No
3196567	141628	Sporadic	30 to 39 Years	Waterfront Communities-The Island	M5J	Community	CONFIRMED	2021-04-19	2021-04-20	FEMALE	RESOLVED	No	No	No	No	No	No
3196568	141629	Sporadic	50 to 59 Years	Taylor-Massey	M4C	No Information	CONFIRMED	2021-04-20	2021-04-20	FEMALE	RESOLVED	No	No	No	No	No	No
3196569	141630	Sporadic	60 to 69 Years	Malvern	M1B	Outbreaks, Other Settings	CONFIRMED	2021-04-20	2021-04-21	MALE	RESOLVED	No	No	No	No	No	No
3196570	141631	Sporadic	50 to 59 Years	Kennedy Park	M1K	Community	CONFIRMED	2021-04-20	2021-04-20	FEMALE	RESOLVED	No	No	No	No	No	No
3196571	141632	Sporadic	20 to 29 Years	Highland Creek	M1C	Community	CONFIRMED	2021-04-20	2021-04-20	FEMALE	RESOLVED	No	No	No	No	No	No
3196572	141633	Sporadic	50 to 59 Years	Guildwood	M1E	Community	CONFIRMED	2021-04-19	2021-04-20	MALE	RESOLVED	No	No	No	No	No	No
3196573	141634	Sporadic	70 to 79 Years	West Humber-Clairville	M9W	Community	CONFIRMED	2021-03-31	2021-04-20	MALE	RESOLVED	No	No	No	No	No	No
3196574	141636	Sporadic	50 to 59 Years	West Humber-Clairville	M9W	Community	CONFIRMED	2021-04-19	2021-04-21	FEMALE	RESOLVED	No	No	No	No	No	No
3196575	141637	Sporadic	19 and younger	Woburn	M1G	Community	CONFIRMED	2021-04-20	2021-04-20	FEMALE	RESOLVED	No	No	No	No	No	No
3196576	141638	Sporadic	60 to 69 Years	Malvern	M1B	Community	CONFIRMED	2021-04-18	2021-04-20	MALE	RESOLVED	No	No	No	No	No	No
3196577	141639	Sporadic	40 to 49 Years	Oakridge	M1L	Community	CONFIRMED	2021-04-20	2021-04-20	MALE	RESOLVED	No	No	No	No	No	No
3196578	141640	Sporadic	30 to 39 Years	York University Heights	M3J	Community	CONFIRMED	2021-04-15	2021-04-20	FEMALE	RESOLVED	No	No	No	No	No	No
3196579	141641	Sporadic	20 to 29 Years	Malvern	M1B	No Information	CONFIRMED	2021-04-19	2021-04-20	FEMALE	RESOLVED	No	No	No	No	No	No
3196580	141642	Sporadic	30 to 39 Years	Banbury-Don Mills	M3C	Community	CONFIRMED	2021-04-19	2021-04-20	MALE	RESOLVED	No	No	No	No	No	No
3196581	141643	Sporadic	19 and younger	Bendale	M1P	Community	CONFIRMED	2021-04-18	2021-04-20	FEMALE	RESOLVED	No	No	No	Yes	Yes	No
3196582	141644	Sporadic	60 to 69 Years	Malvern	M1B	Community	CONFIRMED	2021-04-19	2021-04-20	FEMALE	RESOLVED	No	No	No	No	No	No
3196583	141645	Sporadic	40 to 49 Years	Leaside-Bennington	M4G	Household Contact	CONFIRMED	2021-04-19	2021-04-20	FEMALE	RESOLVED	No	No	No	No	No	No
3196584	141646	Sporadic	50 to 59 Years	Morningside	M1E	Community	CONFIRMED	2021-04-20	2021-04-20	FEMALE	RESOLVED	No	No	No	Yes	No	No
3196585	141647	Outbreak Associated	19 and younger	Leaside-Bennington	M4G	Outbreaks, Other Settings	CONFIRMED	2021-04-19	2021-04-20	MALE	RESOLVED	No	No	No	No	No	No
3196586	141648	Sporadic	19 and younger	Bayview Woods-Steeles	M2H	No Information	CONFIRMED	2021-04-13	2021-04-21	MALE	RESOLVED	No	No	No	No	No	No
3196587	141649	Sporadic	19 and younger	Mount Olive-Silverstone-Jamestown	M9V	Household Contact	CONFIRMED	2021-04-19	2021-04-21	MALE	RESOLVED	No	No	No	No	No	No
3196588	141650	Sporadic	50 to 59 Years	Newtonbrook West	M2M	Community	CONFIRMED	2021-04-19	2021-04-21	MALE	RESOLVED	No	No	No	No	No	No
3196589	141651	Sporadic	50 to 59 Years	West Humber-Clairville	M9W	Community	CONFIRMED	2021-04-14	2021-04-21	FEMALE	RESOLVED	No	No	No	No	No	No
3196590	141652	Sporadic	60 to 69 Years	Mount Olive-Silverstone-Jamestown	M9V	Community	CONFIRMED	2021-04-19	2021-04-21	FEMALE	RESOLVED	No	No	No	No	No	No
3196591	141653	Sporadic	20 to 29 Years	Willowdale East	M2N	No Information	CONFIRMED	2021-04-20	2021-04-21	FEMALE	RESOLVED	No	No	No	No	No	No
3196592	141654	Sporadic	30 to 39 Years	Waterfront Communities-The Island	M5V	Community	CONFIRMED	2021-04-13	2021-04-21	FEMALE	RESOLVED	No	No	No	No	No	No
3196593	141655	Sporadic	30 to 39 Years	Bay Street Corridor	M4Y	No Information	CONFIRMED	2021-04-20	2021-04-21	MALE	RESOLVED	No	No	No	No	No	No
3196594	141656	Sporadic	30 to 39 Years	Bridle Path-Sunnybrook-York Mills	M2L	No Information	CONFIRMED	2021-04-20	2021-04-21	FEMALE	RESOLVED	No	No	No	No	No	No
3196595	141657	Sporadic	30 to 39 Years	Weston-Pellam Park	M6N	Community	CONFIRMED	2021-04-19	2021-04-20	MALE	RESOLVED	No	No	No	No	No	No
3196596	141658	Sporadic	50 to 59 Years	Weston-Pellam Park	M6N	No Information	CONFIRMED	2021-04-20	2021-04-21	MALE	RESOLVED	No	No	No	No	No	No
3196597	141659	Sporadic	20 to 29 Years		M5E	Community	CONFIRMED	2021-04-18	2021-04-20	FEMALE	RESOLVED	No	No	No	No	No	No
3196598	141660	Sporadic	20 to 29 Years	Mount Pleasant West	M4S	Household Contact	CONFIRMED	2021-04-20	2021-04-20	FEMALE	RESOLVED	No	No	No	No	No	No
3196599	141661	Sporadic	40 to 49 Years	Briar Hill - Belgravia	M6B	No Information	CONFIRMED	2021-04-20	2021-04-21	MALE	RESOLVED	No	No	No	Yes	No	No
3196600	141662	Sporadic	30 to 39 Years	Caledonia-Fairbank	M6E	Community	CONFIRMED	2021-04-20	2021-04-21	FEMALE	RESOLVED	No	No	No	No	No	No
3196601	141663	Sporadic	40 to 49 Years	Dovercourt-Wallace Emerson-Junction	M6H	Community	CONFIRMED	2021-04-17	2021-04-20	MALE	RESOLVED	No	No	No	No	No	No
3196602	141664	Outbreak Associated	60 to 69 Years	Dovercourt-Wallace Emerson-Junction	M6H	Outbreaks, Other Settings	CONFIRMED	2021-04-18	2021-04-20	FEMALE	RESOLVED	No	No	No	No	No	No
3196603	141665	Sporadic	20 to 29 Years	Waterfront Communities-The Island	M5V	Community	CONFIRMED	2021-04-18	2021-04-21	MALE	RESOLVED	No	No	No	No	No	No
3196604	141666	Sporadic	20 to 29 Years	Yonge-Eglinton	M5P	Community	CONFIRMED	2021-04-19	2021-04-20	MALE	RESOLVED	No	No	No	No	No	No
3196605	141667	Sporadic	20 to 29 Years	Eringate-Centennial-West Deane	M9C	Community	CONFIRMED	2021-04-16	2021-04-21	FEMALE	RESOLVED	No	No	No	No	No	No
3196606	141668	Sporadic	40 to 49 Years	Steeles	M1W	Community	CONFIRMED	2021-04-14	2021-04-21	MALE	RESOLVED	No	No	No	No	No	No
3196607	141669	Sporadic	30 to 39 Years	Markland Wood	M9C	Community	CONFIRMED	2021-04-18	2021-04-21	MALE	RESOLVED	No	No	No	No	No	No
3196608	141670	Sporadic	19 and younger	Casa Loma	M4V	Close Contact	CONFIRMED	2021-04-14	2021-04-21	FEMALE	RESOLVED	No	No	No	No	No	No
3196609	141671	Sporadic	30 to 39 Years	Moss Park	M5A	Community	CONFIRMED	2021-04-18	2021-04-21	MALE	RESOLVED	No	No	No	No	No	No
3196610	141672	Sporadic	40 to 49 Years	Humewood-Cedarvale	M5P	No Information	CONFIRMED	2021-04-20	2021-04-21	MALE	RESOLVED	No	No	No	No	No	No
3196611	141673	Sporadic	50 to 59 Years	L'Amoreaux	M1S	No Information	CONFIRMED	2021-04-19	2021-04-21	MALE	RESOLVED	No	No	No	Yes	Yes	Yes
3196612	141674	Sporadic	30 to 39 Years	North St. James Town	M4W	No Information	CONFIRMED	2021-04-20	2021-04-21	MALE	RESOLVED	No	No	No	No	No	No
3196613	141675	Sporadic	40 to 49 Years	North St. James Town	M4X	Community	CONFIRMED	2021-04-16	2021-04-21	MALE	RESOLVED	No	No	No	No	No	No
3196614	141676	Sporadic	20 to 29 Years	Kensington-Chinatown	M5T	No Information	CONFIRMED	2021-04-20	2021-04-20	MALE	RESOLVED	No	No	No	No	No	No
3196615	141677	Sporadic	40 to 49 Years	Islington-City Centre West	M9A	Community	CONFIRMED	2021-04-18	2021-04-21	FEMALE	RESOLVED	No	No	No	No	No	No
3196616	141678	Sporadic	20 to 29 Years	Bay Street Corridor	M4Y	Community	CONFIRMED	2021-04-19	2021-04-21	MALE	RESOLVED	No	No	No	No	No	No
3196617	141679	Sporadic	70 to 79 Years	Rouge	M1B	Community	CONFIRMED	2021-04-20	2021-04-21	FEMALE	RESOLVED	No	No	No	Yes	No	No
3196618	141680	Sporadic	20 to 29 Years	L'Amoreaux	M1S	Community	CONFIRMED	2021-04-19	2021-04-21	FEMALE	RESOLVED	No	No	No	No	No	No
3196619	141681	Sporadic	70 to 79 Years	Yonge-St.Clair	M4V	Community	CONFIRMED	2021-04-07	2021-04-21	FEMALE	RESOLVED	No	No	No	No	No	No
3196620	141682	Sporadic	20 to 29 Years	Wychwood	M6G	Community	CONFIRMED	2021-04-20	2021-04-21	FEMALE	RESOLVED	No	No	No	No	No	No
3196621	141683	Sporadic	30 to 39 Years	Willowdale East	M2N	Household Contact	CONFIRMED	2021-04-17	2021-04-20	FEMALE	RESOLVED	No	No	No	No	No	No
3196622	141684	Sporadic	50 to 59 Years	Willowdale East	M2N	Community	CONFIRMED	2021-04-10	2021-04-20	FEMALE	RESOLVED	No	No	No	No	No	No
3196623	141685	Sporadic	50 to 59 Years	Wychwood	M6G	No Information	CONFIRMED	2021-04-20	2021-04-21	FEMALE	RESOLVED	No	No	No	No	No	No
3196624	141686	Sporadic	30 to 39 Years	The Beaches	M4E	Community	CONFIRMED	2021-04-18	2021-04-21	MALE	RESOLVED	No	No	No	No	No	No
3196625	141687	Sporadic	50 to 59 Years	North St. James Town	M4Y	Community	CONFIRMED	2021-04-20	2021-04-21	MALE	RESOLVED	No	No	No	No	No	No
3196626	141688	Sporadic	30 to 39 Years		M6K	Community	CONFIRMED	2021-04-17	2021-04-20	MALE	RESOLVED	No	No	No	No	No	No
3196627	141689	Outbreak Associated	40 to 49 Years	South Parkdale	M6K	Outbreaks, Other Settings	CONFIRMED	2021-04-19	2021-04-21	MALE	RESOLVED	No	No	No	No	No	No
3196628	141690	Sporadic	20 to 29 Years	Rockcliffe-Smythe	M6N	Household Contact	CONFIRMED	2021-04-20	2021-04-21	MALE	RESOLVED	No	No	No	No	No	No
3196629	141691	Sporadic	70 to 79 Years	Weston-Pellam Park	M6N	Close Contact	CONFIRMED	2021-04-19	2021-04-21	FEMALE	RESOLVED	No	No	No	Yes	No	No
3196630	141692	Sporadic	80 to 89 Years	Oakwood Village	M6E	Community	CONFIRMED	2021-04-20	2021-04-21	FEMALE	RESOLVED	No	No	No	No	No	No
3196631	141693	Sporadic	70 to 79 Years	West Humber-Clairville	M9W	Community	CONFIRMED	2021-04-15	2021-04-21	FEMALE	RESOLVED	No	No	No	Yes	No	No
3196632	141694	Sporadic	40 to 49 Years	Briar Hill - Belgravia	M6B	Community	CONFIRMED	2021-04-19	2021-04-21	FEMALE	RESOLVED	No	No	No	No	No	No
3196633	141695	Sporadic	50 to 59 Years	Westminster-Branson	M2R	Community	CONFIRMED	2021-04-20	2021-04-21	FEMALE	RESOLVED	No	No	No	No	No	No
3196634	141696	Sporadic	20 to 29 Years	Tam O'Shanter-Sullivan	M1T	Community	CONFIRMED	2021-04-14	2021-04-21	MALE	RESOLVED	No	No	No	No	No	No
3196635	141697	Sporadic	19 and younger	Parkwoods-Donalda	M3A	Household Contact	CONFIRMED	2021-04-20	2021-04-21	FEMALE	RESOLVED	No	No	No	No	No	No
3196636	141698	Sporadic	20 to 29 Years	Pleasant View	M2J	Community	CONFIRMED	2021-04-19	2021-04-21	FEMALE	RESOLVED	No	No	No	No	No	No
3196637	141699	Sporadic	30 to 39 Years	Dovercourt-Wallace Emerson-Junction	M6H	Community	CONFIRMED	2021-04-18	2021-04-21	FEMALE	RESOLVED	No	No	No	No	No	No
3196638	141700	Sporadic	30 to 39 Years	Newtonbrook West	M2M	Community	CONFIRMED	2021-04-16	2021-04-20	FEMALE	RESOLVED	No	No	No	No	No	No
3196639	141701	Sporadic	30 to 39 Years	Tam O'Shanter-Sullivan	M1T	Community	CONFIRMED	2021-04-12	2021-04-20	FEMALE	RESOLVED	No	No	No	No	No	No
3196640	141702	Sporadic	50 to 59 Years	Little Portugal	M6J	No Information	CONFIRMED	2021-04-20	2021-04-20	FEMALE	RESOLVED	No	No	No	No	No	No
3196641	141703	Sporadic	50 to 59 Years	Ionview	M1K	No Information	CONFIRMED	2021-04-20	2021-04-21	MALE	RESOLVED	No	No	No	No	No	No
3196642	141704	Sporadic	30 to 39 Years	Lawrence Park North	M4N	Community	CONFIRMED	2021-04-12	2021-04-21	FEMALE	RESOLVED	No	No	No	No	No	No
3196643	141705	Sporadic	50 to 59 Years	Yorkdale-Glen Park	M6B	No Information	CONFIRMED	2021-04-20	2021-04-21	MALE	RESOLVED	No	No	No	No	No	No
3196644	141706	Sporadic	19 and younger	Roncesvalles	M6R	Community	CONFIRMED	2021-04-19	2021-04-20	MALE	RESOLVED	No	No	No	No	No	No
3196645	141707	Outbreak Associated	19 and younger	Palmerston-Little Italy	M6G	Outbreaks, Other Settings	CONFIRMED	2021-04-14	2021-04-20	MALE	RESOLVED	No	No	No	No	No	No
3196646	141708	Outbreak Associated	30 to 39 Years	Henry Farm	M2J	Outbreaks, Other Settings	CONFIRMED	2021-04-20	2021-04-21	FEMALE	RESOLVED	No	No	No	No	No	No
3196647	141709	Sporadic	50 to 59 Years	Maple Leaf	M6L	No Information	CONFIRMED	2021-04-20	2021-04-20	FEMALE	RESOLVED	No	No	No	No	No	No
3196648	141710	Sporadic	40 to 49 Years	Dovercourt-Wallace Emerson-Junction	M6H	No Information	CONFIRMED	2021-04-20	2021-04-20	MALE	RESOLVED	No	No	No	No	No	No
3196649	141711	Sporadic	30 to 39 Years	Newtonbrook West	M2R	Community	CONFIRMED	2021-04-14	2021-04-20	FEMALE	RESOLVED	No	No	No	No	No	No
3196650	141712	Sporadic	30 to 39 Years	South Parkdale	M6K	No Information	CONFIRMED	2021-04-20	2021-04-20	MALE	RESOLVED	No	No	No	No	No	No
3196651	141713	Sporadic	60 to 69 Years	Dovercourt-Wallace Emerson-Junction	M6H	No Information	CONFIRMED	2021-04-20	2021-04-20	FEMALE	RESOLVED	No	No	No	No	No	No
3196652	141714	Sporadic	50 to 59 Years	Little Portugal	M6J	Community	CONFIRMED	2021-04-20	2021-04-21	MALE	RESOLVED	No	No	No	Yes	No	No
3196653	141715	Sporadic	20 to 29 Years	Mount Dennis	M6M	Household Contact	CONFIRMED	2021-04-17	2021-04-20	FEMALE	RESOLVED	No	No	No	No	No	No
3196654	141716	Sporadic	50 to 59 Years	Dovercourt-Wallace Emerson-Junction	M6G	No Information	CONFIRMED	2021-04-20	2021-04-21	MALE	RESOLVED	No	No	No	No	No	No
3196655	141717	Sporadic	60 to 69 Years	O'Connor-Parkview	M4B	Community	CONFIRMED	2021-03-30	2021-04-21	FEMALE	RESOLVED	No	No	No	No	No	No
3196656	141718	Sporadic	60 to 69 Years	Dovercourt-Wallace Emerson-Junction	M6H	No Information	CONFIRMED	2021-04-20	2021-04-20	FEMALE	RESOLVED	No	No	No	No	No	No
3196657	141719	Sporadic	20 to 29 Years	Downsview-Roding-CFB	M3L	Community	CONFIRMED	2021-04-15	2021-04-21	FEMALE	RESOLVED	No	No	No	No	No	No
3196658	141720	Sporadic	19 and younger	York University Heights	M3J	Household Contact	CONFIRMED	2021-04-18	2021-04-20	MALE	RESOLVED	No	No	No	No	No	No
3196659	141721	Sporadic	30 to 39 Years	Dovercourt-Wallace Emerson-Junction	M6H	Community	CONFIRMED	2021-04-19	2021-04-20	MALE	RESOLVED	No	No	No	No	No	No
3196660	141722	Sporadic	30 to 39 Years	Mimico (includes Humber Bay Shores)	M8V	Community	CONFIRMED	2021-04-18	2021-04-20	MALE	RESOLVED	No	No	No	No	No	No
3196661	141723	Outbreak Associated	40 to 49 Years	Oakwood Village	M6E	Outbreaks, Other Settings	CONFIRMED	2021-04-20	2021-04-20	MALE	RESOLVED	No	No	No	No	No	No
3196662	141724	Sporadic	20 to 29 Years	High Park North	M6S	Close Contact	CONFIRMED	2021-04-18	2021-04-20	FEMALE	RESOLVED	No	No	No	No	No	No
3196663	141725	Sporadic	60 to 69 Years	Weston-Pellam Park	M6N	No Information	CONFIRMED	2021-04-20	2021-04-20	MALE	RESOLVED	No	No	No	No	No	No
3196664	141726	Sporadic	30 to 39 Years		M8W	Community	CONFIRMED	2021-04-19	2021-04-20	FEMALE	RESOLVED	No	No	No	No	No	No
3196665	141727	Outbreak Associated	19 and younger	Palmerston-Little Italy	M6G	Outbreaks, Other Settings	PROBABLE	2021-04-13	2021-04-21	FEMALE	RESOLVED	No	No	No	No	No	No
3196666	141728	Sporadic	40 to 49 Years	Yonge-St.Clair	M4V	Community	CONFIRMED	2021-04-19	2021-04-21	MALE	RESOLVED	No	No	No	No	No	No
3196667	141729	Outbreak Associated	20 to 29 Years	Mount Olive-Silverstone-Jamestown	M9V	Outbreaks, Other Settings	CONFIRMED	2021-04-20	2021-04-21	FEMALE	RESOLVED	No	No	No	No	No	No
3196668	141730	Sporadic	30 to 39 Years	Dufferin Grove	M6H	Community	CONFIRMED	2021-04-20	2021-04-21	MALE	RESOLVED	No	No	No	No	No	No
3196669	141731	Sporadic	40 to 49 Years	Rockcliffe-Smythe	M6N	Community	CONFIRMED	2021-04-19	2021-04-20	FEMALE	RESOLVED	No	No	No	No	No	No
3196670	141732	Sporadic	40 to 49 Years	Englemount-Lawrence	M6A	Community	CONFIRMED	2021-04-17	2021-04-21	FEMALE	RESOLVED	No	No	No	No	No	No
3196671	141733	Sporadic	40 to 49 Years	Trinity-Bellwoods	M6J	Community	CONFIRMED	2021-04-17	2021-04-21	FEMALE	RESOLVED	No	No	No	No	No	No
3196672	141734	Sporadic	20 to 29 Years		M5J	Community	CONFIRMED	2021-04-14	2021-04-21	FEMALE	RESOLVED	No	No	No	No	No	No
3196673	141735	Sporadic	30 to 39 Years	North St. James Town	M4X	Community	CONFIRMED	2021-04-14	2021-04-21	MALE	RESOLVED	No	No	No	No	No	No
3196674	141736	Sporadic	40 to 49 Years	Malvern	M1B	Community	CONFIRMED	2021-04-13	2021-04-21	MALE	RESOLVED	No	No	No	No	No	No
3196675	141737	Sporadic	20 to 29 Years	Woburn	M1G	Community	CONFIRMED	2021-04-15	2021-04-21	MALE	RESOLVED	No	No	No	No	No	No
3196676	141738	Sporadic	60 to 69 Years	Lansing-Westgate	M2N	Community	CONFIRMED	2021-04-11	2021-04-21	FEMALE	RESOLVED	No	No	No	No	No	No
3196677	141739	Sporadic	70 to 79 Years	Lansing-Westgate	M2N	Household Contact	CONFIRMED	2021-04-14	2021-04-21	MALE	RESOLVED	No	No	No	No	No	No
3196678	141740	Sporadic	20 to 29 Years		M5V	Community	CONFIRMED	2021-04-12	2021-04-20	FEMALE	RESOLVED	No	No	No	No	No	No
3196679	141741	Sporadic	20 to 29 Years	Forest Hill South	M5P	No Information	CONFIRMED	2021-04-20	2021-04-21	FEMALE	RESOLVED	No	No	No	No	No	No
3196680	141742	Sporadic	40 to 49 Years	Morningside	M1G	Household Contact	CONFIRMED	2021-04-19	2021-04-20	MALE	RESOLVED	No	No	No	No	No	No
3196681	141743	Sporadic	30 to 39 Years	Morningside	M1G	Close Contact	CONFIRMED	2021-04-16	2021-04-20	FEMALE	RESOLVED	No	No	No	No	No	No
3196682	141744	Sporadic	19 and younger	Morningside	M1G	Household Contact	CONFIRMED	2021-04-18	2021-04-20	MALE	RESOLVED	No	No	No	No	No	No
3196683	141745	Sporadic	60 to 69 Years	Morningside	M1G	No Information	CONFIRMED	2021-04-13	2021-04-20	FEMALE	RESOLVED	No	No	No	No	No	No
3196684	141746	Sporadic	50 to 59 Years	Agincourt North	M1S	Community	CONFIRMED	2021-04-07	2021-04-20	FEMALE	RESOLVED	No	No	No	No	No	No
3196685	141747	Sporadic	50 to 59 Years	Agincourt North	M1S	Community	CONFIRMED	2021-04-12	2021-04-20	MALE	RESOLVED	No	No	No	No	No	No
3196686	141748	Sporadic	19 and younger	Englemount-Lawrence	M6B	Household Contact	CONFIRMED	2021-04-17	2021-04-21	FEMALE	RESOLVED	No	No	No	No	No	No
3196687	141749	Sporadic	20 to 29 Years	Englemount-Lawrence	M6B	Community	CONFIRMED	2021-04-20	2021-04-20	FEMALE	RESOLVED	No	No	No	No	No	No
3196688	141750	Sporadic	40 to 49 Years	Englemount-Lawrence	M6B	Community	CONFIRMED	2021-04-18	2021-04-20	FEMALE	RESOLVED	No	No	No	No	No	No
3196689	141751	Sporadic	20 to 29 Years	St.Andrew-Windfields	M2L	Community	CONFIRMED	2021-04-20	2021-04-20	FEMALE	RESOLVED	No	No	No	No	No	No
3196690	141752	Sporadic	19 and younger	Parkwoods-Donalda	M3A	Household Contact	CONFIRMED	2021-04-19	2021-04-20	FEMALE	RESOLVED	No	No	No	No	No	No
3196691	141753	Sporadic	40 to 49 Years	Pleasant View	M2J	Household Contact	CONFIRMED	2021-04-20	2021-04-20	FEMALE	RESOLVED	No	No	No	No	No	No
3196692	141754	Sporadic	20 to 29 Years	Rouge	M1X	Household Contact	CONFIRMED	2021-04-19	2021-04-22	FEMALE	RESOLVED	No	No	No	No	No	No
3196693	141755	Sporadic	30 to 39 Years	Willowridge-Martingrove-Richview	M9R	Close Contact	PROBABLE	2021-04-12	2021-04-21	FEMALE	RESOLVED	No	No	No	No	No	No
3196694	141756	Sporadic	19 and younger	Mount Olive-Silverstone-Jamestown	M9V	Household Contact	CONFIRMED	2021-04-19	2021-04-21	MALE	RESOLVED	No	No	No	No	No	No
3196695	141757	Sporadic	50 to 59 Years	Parkwoods-Donalda	M3A	Community	CONFIRMED	2021-04-17	2021-04-21	FEMALE	RESOLVED	No	No	No	No	No	No
3196696	141758	Sporadic	30 to 39 Years	Princess-Rosethorn	M9B	Outbreaks, Other Settings	CONFIRMED	2021-04-19	2021-04-21	MALE	RESOLVED	No	No	No	No	No	No
3196697	141759	Sporadic	30 to 39 Years	Black Creek	M3N	Community	CONFIRMED	2021-04-15	2021-04-21	FEMALE	RESOLVED	No	No	No	No	No	No
3196698	141760	Sporadic	60 to 69 Years	Willowdale West	M2R	No Information	CONFIRMED	2021-04-20	2021-04-21	FEMALE	RESOLVED	No	No	No	No	No	No
3196699	141761	Outbreak Associated	19 and younger	Bayview Woods-Steeles	M2M	Outbreaks, Other Settings	CONFIRMED	2021-04-20	2021-04-21	FEMALE	RESOLVED	No	No	No	No	No	No
3196700	141762	Sporadic	20 to 29 Years	Westminster-Branson	M2R	No Information	CONFIRMED	2021-04-20	2021-04-21	MALE	RESOLVED	No	No	No	No	No	No
3196701	141763	Sporadic	20 to 29 Years	Newtonbrook West	M2M	No Information	CONFIRMED	2021-04-20	2021-04-21	MALE	RESOLVED	No	No	No	No	No	No
3196702	141764	Sporadic	70 to 79 Years	Newtonbrook West	M2R	No Information	CONFIRMED	2021-04-20	2021-04-21	FEMALE	RESOLVED	No	No	No	No	No	No
3196703	141765	Sporadic	50 to 59 Years	Newtonbrook West	M2M	Community	CONFIRMED	2021-04-18	2021-04-21	FEMALE	RESOLVED	No	No	No	No	No	No
3196704	141766	Sporadic	20 to 29 Years	Newtonbrook West	M2M	Community	CONFIRMED	2021-04-19	2021-04-21	MALE	RESOLVED	No	No	No	No	No	No
3196705	141767	Sporadic	70 to 79 Years	Newtonbrook West	M2R	No Information	CONFIRMED	2021-04-20	2021-04-21	MALE	RESOLVED	No	No	No	No	No	No
3196706	141768	Sporadic	20 to 29 Years	Parkwoods-Donalda	M3A	No Information	CONFIRMED	2021-04-20	2021-04-21	FEMALE	RESOLVED	No	No	No	No	No	No
3196707	141769	Sporadic	50 to 59 Years	Bathurst Manor	M3H	Community	CONFIRMED	2021-04-18	2021-04-21	MALE	RESOLVED	No	No	No	No	No	No
3196708	141770	Sporadic	20 to 29 Years	Thorncliffe Park	M4G	No Information	CONFIRMED	2021-04-18	2021-04-21	FEMALE	RESOLVED	No	No	No	No	No	No
3196709	141771	Sporadic	50 to 59 Years	Mount Dennis	M6M	Close Contact	CONFIRMED	2021-04-20	2021-04-21	FEMALE	RESOLVED	No	No	No	No	No	No
3196710	141772	Sporadic	60 to 69 Years	St.Andrew-Windfields	M2L	Community	CONFIRMED	2021-04-17	2021-04-21	MALE	RESOLVED	No	No	No	No	No	No
3196711	141773	Sporadic	20 to 29 Years	St.Andrew-Windfields	M2L	Community	CONFIRMED	2021-04-16	2021-04-21	FEMALE	RESOLVED	No	No	No	No	No	No
3196712	141774	Sporadic	60 to 69 Years	Dorset Park	M1P	No Information	CONFIRMED	2021-04-20	2021-04-21	MALE	RESOLVED	No	No	No	No	No	No
3196713	141775	Sporadic	30 to 39 Years	Mount Pleasant West	M4P	No Information	CONFIRMED	2021-04-20	2021-04-21	FEMALE	RESOLVED	No	No	No	No	No	No
3196714	141776	Sporadic	19 and younger	St.Andrew-Windfields	M2L	Community	CONFIRMED	2021-04-15	2021-04-21	MALE	RESOLVED	No	No	No	No	No	No
3196715	141777	Sporadic	50 to 59 Years	Dorset Park	M1P	Community	CONFIRMED	2021-04-20	2021-04-21	MALE	RESOLVED	No	No	No	No	No	No
3196716	141778	Sporadic	60 to 69 Years	Mount Dennis	M6M	Close Contact	CONFIRMED	2021-04-20	2021-04-21	MALE	RESOLVED	No	No	No	No	No	No
3196717	141779	Sporadic	20 to 29 Years	St.Andrew-Windfields	M2L	Community	CONFIRMED	2021-04-18	2021-04-21	FEMALE	RESOLVED	No	No	No	No	No	No
3196718	141780	Sporadic	30 to 39 Years	Mount Pleasant West	M4P	Community	CONFIRMED	2021-04-17	2021-04-21	MALE	RESOLVED	No	No	No	No	No	No
3196719	141781	Sporadic	20 to 29 Years	St.Andrew-Windfields	M2P	Community	CONFIRMED	2021-04-18	2021-04-21	MALE	RESOLVED	No	No	No	No	No	No
3196720	141783	Sporadic	70 to 79 Years	Birchcliffe-Cliffside	M1N	Household Contact	CONFIRMED	2021-04-18	2021-04-21	FEMALE	RESOLVED	No	No	No	Yes	No	No
3196721	141784	Sporadic	70 to 79 Years	Yorkdale-Glen Park	M6B	Community	CONFIRMED	2021-04-14	2021-04-21	MALE	RESOLVED	No	No	No	Yes	No	No
3196722	141785	Sporadic	40 to 49 Years	Dorset Park	M1P	Community	CONFIRMED	2021-04-17	2021-04-21	MALE	RESOLVED	No	No	No	No	No	No
3196723	141786	Sporadic	30 to 39 Years	Agincourt North	M1V	No Information	CONFIRMED	2021-04-19	2021-04-21	MALE	RESOLVED	No	No	No	No	No	No
3196724	141787	Sporadic	19 and younger	Agincourt North	M1V	Community	CONFIRMED	2021-04-15	2021-04-21	MALE	RESOLVED	No	No	No	No	No	No
3196725	141788	Sporadic	70 to 79 Years	Birchcliffe-Cliffside	M1N	Community	CONFIRMED	2021-04-18	2021-04-21	MALE	RESOLVED	No	No	No	Yes	Yes	Yes
3196726	141789	Sporadic	20 to 29 Years	Kennedy Park	M1K	Community	CONFIRMED	2021-04-16	2021-04-21	FEMALE	RESOLVED	No	No	No	No	No	No
3196727	141790	Sporadic	50 to 59 Years	Tam O'Shanter-Sullivan	M1T	No Information	CONFIRMED	2021-04-20	2021-04-21	FEMALE	RESOLVED	No	No	No	No	No	No
3196728	141791	Sporadic	30 to 39 Years	Woburn	M1H	Community	CONFIRMED	2021-04-20	2021-04-21	FEMALE	RESOLVED	No	No	No	No	No	No
3196729	141792	Sporadic	40 to 49 Years	L'Amoreaux	M1T	Community	CONFIRMED	2021-04-10	2021-04-21	FEMALE	RESOLVED	No	No	No	No	No	No
3196730	141793	Sporadic	60 to 69 Years	Wexford/Maryvale	M1R	No Information	CONFIRMED	2021-04-20	2021-04-21	FEMALE	RESOLVED	No	No	No	No	No	No
3196731	141794	Sporadic	60 to 69 Years	Tam O'Shanter-Sullivan	M1T	No Information	CONFIRMED	2021-04-20	2021-04-21	MALE	RESOLVED	No	No	No	No	No	No
3196732	141795	Sporadic	60 to 69 Years	Dorset Park	M1P	No Information	CONFIRMED	2021-04-20	2021-04-21	MALE	RESOLVED	No	No	No	No	No	No
3196733	141796	Sporadic	30 to 39 Years	West Humber-Clairville	M9W	Close Contact	CONFIRMED	2021-04-16	2021-04-20	MALE	RESOLVED	No	No	No	No	No	No
3196734	141797	Sporadic	20 to 29 Years	Birchcliffe-Cliffside	M1N	No Information	CONFIRMED	2021-04-20	2021-04-21	FEMALE	RESOLVED	No	No	No	No	No	No
3196735	141798	Sporadic	40 to 49 Years	West Humber-Clairville	M9V	Community	CONFIRMED	2021-04-18	2021-04-21	MALE	RESOLVED	No	No	No	No	No	No
3196736	141799	Sporadic	20 to 29 Years	Bayview Village	M2J	No Information	CONFIRMED	2021-04-20	2021-04-21	MALE	RESOLVED	No	No	No	No	No	No
3196737	141800	Sporadic	20 to 29 Years	West Humber-Clairville	M9V	Household Contact	CONFIRMED	2021-04-16	2021-04-21	MALE	RESOLVED	No	No	No	No	No	No
3196738	141801	Sporadic	19 and younger	Bayview Woods-Steeles	M2K	Household Contact	CONFIRMED	2021-04-16	2021-04-21	FEMALE	RESOLVED	No	No	No	No	No	No
3196739	141802	Sporadic	20 to 29 Years	Bayview Woods-Steeles	M2K	No Information	CONFIRMED	2021-04-20	2021-04-21	FEMALE	RESOLVED	No	No	No	No	No	No
3196740	141803	Sporadic	40 to 49 Years	Leaside-Bennington	M4G	No Information	CONFIRMED	2021-04-20	2021-04-21	MALE	RESOLVED	No	No	No	No	No	No
3196741	141804	Sporadic	50 to 59 Years	Weston	M9N	Community	CONFIRMED	2021-04-20	2021-04-21	MALE	RESOLVED	No	No	No	Yes	No	No
3196742	141805	Sporadic	19 and younger	Bridle Path-Sunnybrook-York Mills	M2L	Household Contact	CONFIRMED	2021-04-20	2021-04-21	MALE	RESOLVED	No	No	No	No	No	No
3196743	141806	Sporadic	19 and younger	Mount Olive-Silverstone-Jamestown	M9V	Household Contact	CONFIRMED	2021-04-20	2021-04-21	MALE	RESOLVED	No	No	No	No	No	No
3196744	141807	Sporadic	50 to 59 Years	Bridle Path-Sunnybrook-York Mills	M2L	No Information	CONFIRMED	2021-04-20	2021-04-21	FEMALE	RESOLVED	No	No	No	No	No	No
3196745	141808	Sporadic	50 to 59 Years	Englemount-Lawrence	M6B	Community	CONFIRMED	2021-04-20	2021-04-21	MALE	RESOLVED	No	No	No	No	No	No
3196746	141809	Sporadic	20 to 29 Years	Willowdale West	M2N	Community	CONFIRMED	2021-04-16	2021-04-21	MALE	RESOLVED	No	No	No	No	No	No
3196747	141810	Sporadic	50 to 59 Years	Elms-Old Rexdale	M9W	Community	CONFIRMED	2021-04-17	2021-04-21	MALE	RESOLVED	No	No	No	No	No	No
3196748	141811	Sporadic	40 to 49 Years	Flemingdon Park	M3C	Community	CONFIRMED	2021-04-09	2021-04-21	FEMALE	RESOLVED	No	No	No	No	No	No
3196749	141812	Sporadic	30 to 39 Years	Mount Olive-Silverstone-Jamestown	M9V	Community	CONFIRMED	2021-04-20	2021-04-21	MALE	RESOLVED	No	No	No	No	No	No
3196750	141813	Sporadic	19 and younger	Parkwoods-Donalda	M3A	No Information	CONFIRMED	2021-04-20	2021-04-21	MALE	RESOLVED	No	No	No	No	No	No
3196751	141814	Sporadic	19 and younger	Newtonbrook West	M2R	Community	CONFIRMED	2021-04-17	2021-04-20	FEMALE	RESOLVED	No	No	No	No	No	No
3196752	141815	Sporadic	20 to 29 Years	Westminster-Branson	M2R	Community	CONFIRMED	2021-04-19	2021-04-21	FEMALE	RESOLVED	No	No	No	No	No	No
3196753	141816	Sporadic	50 to 59 Years	Islington-City Centre West	M9A	Community	CONFIRMED	2021-04-11	2021-04-20	MALE	FATAL	No	No	No	Yes	Yes	Yes
3196754	141817	Sporadic	50 to 59 Years	Downsview-Roding-CFB	M3M	Community	CONFIRMED	2021-04-18	2021-04-21	MALE	RESOLVED	No	No	No	No	No	No
3196755	141818	Outbreak Associated	20 to 29 Years	Moss Park	M5A	Outbreaks, Other Settings	CONFIRMED	2021-04-20	2021-04-21	FEMALE	RESOLVED	No	No	No	No	No	No
3196756	141819	Sporadic	40 to 49 Years	Greenwood-Coxwell	M4L	Community	CONFIRMED	2021-04-18	2021-04-21	MALE	RESOLVED	No	No	No	No	No	No
3196757	141820	Sporadic	30 to 39 Years	Englemount-Lawrence	M6B	Community	CONFIRMED	2021-04-19	2021-04-21	FEMALE	RESOLVED	No	No	No	No	No	No
3196758	141821	Outbreak Associated	50 to 59 Years	Englemount-Lawrence	M6A	Outbreaks, Other Settings	CONFIRMED	2021-04-19	2021-04-21	FEMALE	RESOLVED	No	No	No	No	No	No
3196759	141822	Sporadic	30 to 39 Years	Clairlea-Birchmount	M1L	Community	CONFIRMED	2021-04-17	2021-04-21	FEMALE	RESOLVED	No	No	No	No	No	No
3196760	141823	Outbreak Associated	19 and younger	Oakwood Village	M6C	Outbreaks, Other Settings	CONFIRMED	2021-04-17	2021-04-21	FEMALE	RESOLVED	No	No	No	No	No	No
3196761	141824	Sporadic	30 to 39 Years	Oakwood Village	M6C	Community	CONFIRMED	2021-04-19	2021-04-21	MALE	RESOLVED	No	No	No	No	No	No
3196762	141825	Sporadic	50 to 59 Years	Kingsway South	M8X	No Information	CONFIRMED	2021-04-20	2021-04-21	FEMALE	RESOLVED	No	No	No	No	No	No
3196763	141826	Sporadic	80 to 89 Years	Humber Heights-Westmount	M9P	No Information	CONFIRMED	2021-04-20	2021-04-21	FEMALE	RESOLVED	No	No	No	No	No	No
3196764	141827	Sporadic	40 to 49 Years	Downsview-Roding-CFB	M3L	Community	CONFIRMED	2021-04-17	2021-04-21	MALE	RESOLVED	No	No	No	No	No	No
3196765	141828	Sporadic	40 to 49 Years	North St. James Town	M4Y	Community	CONFIRMED	2021-04-17	2021-04-21	MALE	RESOLVED	No	No	No	No	No	No
3196766	141829	Sporadic	20 to 29 Years	Keelesdale-Eglinton West	M6M	Community	CONFIRMED	2021-04-20	2021-04-21	MALE	RESOLVED	No	No	No	No	No	No
3196767	141830	Sporadic	60 to 69 Years	Briar Hill - Belgravia	M6E	Community	CONFIRMED	2021-04-20	2021-04-21	MALE	RESOLVED	No	No	No	No	No	No
3196768	141831	Sporadic	30 to 39 Years	Church-Yonge Corridor	M5B	Community	CONFIRMED	2021-04-17	2021-04-21	MALE	RESOLVED	No	No	No	No	No	No
3196769	141832	Sporadic	30 to 39 Years	Downsview-Roding-CFB	M3L	Community	CONFIRMED	2021-04-20	2021-04-21	FEMALE	RESOLVED	No	No	No	No	No	No
3196770	141833	Sporadic	30 to 39 Years	Moss Park	M5A	Community	CONFIRMED	2021-04-20	2021-04-21	MALE	RESOLVED	No	No	No	No	No	No
3196771	141834	Sporadic	20 to 29 Years	Moss Park	M5A	Community	CONFIRMED	2021-04-17	2021-04-21	MALE	RESOLVED	No	No	No	No	No	No
3196772	141835	Sporadic	19 and younger	Humber Heights-Westmount	M9P	Community	CONFIRMED	2021-04-16	2021-04-21	FEMALE	RESOLVED	No	No	No	No	No	No
3196773	141836	Sporadic	50 to 59 Years	Downsview-Roding-CFB	M3M	Community	CONFIRMED	2021-04-15	2021-04-21	FEMALE	RESOLVED	No	No	No	No	No	No
3196774	141837	Sporadic	30 to 39 Years	Briar Hill - Belgravia	M6E	Community	CONFIRMED	2021-04-17	2021-04-21	FEMALE	RESOLVED	No	No	No	No	No	No
3196775	141838	Sporadic	50 to 59 Years	Downsview-Roding-CFB	M3L	Community	CONFIRMED	2021-04-19	2021-04-21	MALE	RESOLVED	No	No	No	No	No	No
3196776	141839	Sporadic	30 to 39 Years	Church-Yonge Corridor	M5B	Community	CONFIRMED	2021-04-17	2021-04-21	MALE	RESOLVED	No	No	No	No	No	No
3196777	141840	Sporadic	40 to 49 Years	Waterfront Communities-The Island	M5J	Community	CONFIRMED	2021-04-18	2021-04-21	FEMALE	RESOLVED	No	No	No	No	No	No
3196778	141841	Sporadic	19 and younger	Briar Hill - Belgravia	M6E	Close Contact	CONFIRMED	2021-04-18	2021-04-21	FEMALE	RESOLVED	No	No	No	No	No	No
3196779	141842	Sporadic	60 to 69 Years	Stonegate-Queensway	M8Y	Community	CONFIRMED	2021-04-11	2021-04-21	MALE	RESOLVED	No	No	No	Yes	Yes	No
3196780	141843	Sporadic	30 to 39 Years	Briar Hill - Belgravia	M6E	Community	CONFIRMED	2021-04-17	2021-04-21	MALE	RESOLVED	No	No	No	No	No	No
3196781	141844	Sporadic	60 to 69 Years	Oakwood Village	M6E	No Information	CONFIRMED	2021-04-20	2021-04-21	FEMALE	RESOLVED	No	No	No	No	No	No
3196782	141845	Sporadic	20 to 29 Years	Eringate-Centennial-West Deane	M9C	Close Contact	CONFIRMED	2021-04-15	2021-04-21	MALE	RESOLVED	No	No	No	No	No	No
3196783	141846	Sporadic	19 and younger	Downsview-Roding-CFB	M3L	Household Contact	CONFIRMED	2021-04-15	2021-04-21	MALE	RESOLVED	No	No	No	No	No	No
3196784	141847	Sporadic	19 and younger	Downsview-Roding-CFB	M3M	Household Contact	CONFIRMED	2021-04-20	2021-04-21	MALE	RESOLVED	No	No	No	No	No	No
3196785	141848	Sporadic	19 and younger	Glenfield-Jane Heights	M3L	Household Contact	CONFIRMED	2021-03-28	2021-04-21	MALE	RESOLVED	No	No	No	No	No	No
3196786	141849	Sporadic	20 to 29 Years	Glenfield-Jane Heights	M3L	No Information	CONFIRMED	2021-04-20	2021-04-21	MALE	RESOLVED	No	No	No	No	No	No
3196787	141851	Sporadic	50 to 59 Years	Newtonbrook East	M2M	Community	CONFIRMED	2021-04-19	2021-04-21	MALE	RESOLVED	No	No	No	No	No	No
3196788	141852	Sporadic	30 to 39 Years	Westminster-Branson	M2R	Community	CONFIRMED	2021-04-12	2021-04-21	MALE	RESOLVED	No	No	No	No	No	No
3196789	141853	Sporadic	50 to 59 Years	Glenfield-Jane Heights	M3L	Community	CONFIRMED	2021-04-20	2021-04-21	FEMALE	RESOLVED	No	No	No	No	No	No
3196790	141854	Sporadic	30 to 39 Years	Waterfront Communities-The Island	M5V	No Information	CONFIRMED	2021-04-19	2021-04-21	FEMALE	RESOLVED	No	No	No	No	No	No
3196791	141855	Sporadic	50 to 59 Years	Bathurst Manor	M3H	Community	CONFIRMED	2021-04-18	2021-04-21	FEMALE	RESOLVED	No	No	No	No	No	No
3196792	141856	Sporadic	20 to 29 Years	University	M5S	No Information	CONFIRMED	2021-04-20	2021-04-21	MALE	RESOLVED	No	No	No	No	No	No
3196793	141857	Sporadic	20 to 29 Years	Willowdale East	M2N	No Information	CONFIRMED	2021-04-20	2021-04-21	FEMALE	RESOLVED	No	No	No	No	No	No
3196794	141858	Sporadic	30 to 39 Years	Victoria Village	M4A	Community	CONFIRMED	2021-04-16	2021-04-21	MALE	RESOLVED	No	No	No	No	No	No
3196795	141859	Sporadic	50 to 59 Years	Westminster-Branson	M2R	Community	CONFIRMED	2021-04-18	2021-04-21	FEMALE	RESOLVED	No	No	No	No	No	No
3196796	141860	Sporadic	50 to 59 Years	Pelmo Park-Humberlea	M9N	Community	CONFIRMED	2021-04-18	2021-04-21	FEMALE	RESOLVED	No	No	No	No	No	No
3196797	141861	Sporadic	40 to 49 Years	Glenfield-Jane Heights	M3L	Community	CONFIRMED	2021-04-17	2021-04-21	FEMALE	RESOLVED	No	No	No	No	No	No
3196798	141862	Outbreak Associated	19 and younger	Willowdale West	M2N	Outbreaks, Other Settings	CONFIRMED	2021-04-16	2021-04-21	FEMALE	RESOLVED	No	No	No	No	No	No
3196799	141863	Sporadic	40 to 49 Years		M6J	No Information	CONFIRMED	2021-04-17	2021-04-21	FEMALE	RESOLVED	No	No	No	No	No	No
3196800	141864	Sporadic	30 to 39 Years	Runnymede-Bloor West Village	M6S	No Information	CONFIRMED	2021-04-20	2021-04-21	MALE	RESOLVED	No	No	No	No	No	No
3196801	141865	Sporadic	60 to 69 Years	Henry Farm	M2J	Community	CONFIRMED	2021-04-20	2021-04-21	FEMALE	RESOLVED	No	No	No	No	No	No
3196802	141866	Sporadic	30 to 39 Years	York University Heights	M3J	Community	CONFIRMED	2021-04-16	2021-04-21	MALE	RESOLVED	No	No	No	No	No	No
3196803	141867	Sporadic	30 to 39 Years	Humbermede	M9M	Community	CONFIRMED	2021-04-20	2021-04-21	FEMALE	RESOLVED	No	No	No	No	No	No
3196804	141868	Sporadic	30 to 39 Years	Humbermede	M9M	Community	CONFIRMED	2021-04-19	2021-04-21	MALE	RESOLVED	No	No	No	No	No	No
3196805	141869	Sporadic	20 to 29 Years	Morningside	M1G	Community	CONFIRMED	2021-04-17	2021-04-20	FEMALE	RESOLVED	No	No	No	No	No	No
3196806	141870	Sporadic	50 to 59 Years	Agincourt North	M1S	Community	CONFIRMED	2021-04-14	2021-04-20	FEMALE	RESOLVED	No	No	No	No	No	No
3196807	141871	Sporadic	20 to 29 Years	St.Andrew-Windfields	M2P	No Information	CONFIRMED	2021-04-20	2021-04-21	MALE	RESOLVED	No	No	No	No	No	No
3196808	141873	Sporadic	30 to 39 Years	Niagara	M5V	Community	CONFIRMED	2021-04-20	2021-04-21	MALE	RESOLVED	No	No	No	No	No	No
3196809	141874	Sporadic	60 to 69 Years	Waterfront Communities-The Island	M5E	Community	CONFIRMED	2021-04-06	2021-04-21	FEMALE	RESOLVED	No	No	No	No	No	No
3196810	141875	Sporadic	40 to 49 Years	East End-Danforth	M4C	Community	CONFIRMED	2021-04-16	2021-04-21	FEMALE	RESOLVED	No	No	No	No	No	No
3196811	141876	Outbreak Associated	60 to 69 Years	Rustic	M6L	Outbreaks, Other Settings	CONFIRMED	2021-04-17	2021-04-21	FEMALE	RESOLVED	No	No	No	No	No	No
3196812	141877	Outbreak Associated	60 to 69 Years	Parkwoods-Donalda	M3A	Outbreaks, Other Settings	CONFIRMED	2021-04-16	2021-04-21	FEMALE	RESOLVED	No	No	No	No	No	No
3196813	141878	Sporadic	30 to 39 Years	Church-Yonge Corridor	M4Y	Community	CONFIRMED	2021-04-19	2021-04-21	MALE	RESOLVED	No	No	No	No	No	No
3196814	141879	Sporadic	20 to 29 Years	Yonge-St.Clair	M4V	Community	CONFIRMED	2021-04-15	2021-04-21	FEMALE	RESOLVED	No	No	No	No	No	No
3196815	141880	Sporadic	20 to 29 Years	Woodbine Corridor	M4L	No Information	CONFIRMED	2021-04-20	2021-04-21	MALE	RESOLVED	No	No	No	No	No	No
3196816	141881	Sporadic	20 to 29 Years	Danforth-East York	M4J	Community	CONFIRMED	2021-04-16	2021-04-21	FEMALE	RESOLVED	No	No	No	No	No	No
3196817	141882	Sporadic	60 to 69 Years	Clairlea-Birchmount	M1L	Community	CONFIRMED	2021-04-17	2021-04-21	MALE	RESOLVED	No	No	No	No	No	No
3196818	141883	Sporadic	30 to 39 Years	Maple Leaf	M6L	Community	CONFIRMED	2021-04-18	2021-04-21	MALE	RESOLVED	No	No	No	No	No	No
3196819	141884	Outbreak Associated	40 to 49 Years	Clairlea-Birchmount	M1L	Outbreaks, Other Settings	CONFIRMED	2021-04-18	2021-04-21	MALE	RESOLVED	No	No	No	Yes	No	No
3196820	141885	Outbreak Associated	19 and younger	Rosedale-Moore Park	M4T	Close Contact	CONFIRMED	2021-04-19	2021-04-21	MALE	RESOLVED	No	No	No	No	No	No
3196821	141886	Sporadic	19 and younger	Rockcliffe-Smythe	M6N	Household Contact	CONFIRMED	2021-04-19	2021-04-21	FEMALE	RESOLVED	No	No	No	No	No	No
3196822	141887	Sporadic	40 to 49 Years	Islington-City Centre West	M9A	Household Contact	CONFIRMED	2021-04-10	2021-04-21	FEMALE	RESOLVED	No	No	No	No	No	No
3196823	141888	Sporadic	20 to 29 Years	Englemount-Lawrence	M6A	Community	CONFIRMED	2021-04-20	2021-04-21	MALE	RESOLVED	No	No	No	No	No	No
3196824	141889	Outbreak Associated	40 to 49 Years	Taylor-Massey	M4C	Outbreaks, Other Settings	CONFIRMED	2021-04-17	2021-04-21	FEMALE	RESOLVED	No	No	No	No	No	No
3196825	141890	Sporadic	20 to 29 Years	Willowdale West	M2R	Community	CONFIRMED	2021-04-13	2021-04-21	MALE	RESOLVED	No	No	No	No	No	No
3196826	141891	Sporadic	80 to 89 Years	Caledonia-Fairbank	M6E	Community	CONFIRMED	2021-04-17	2021-04-21	MALE	RESOLVED	No	No	No	No	No	No
3196827	141892	Sporadic	19 and younger	Mount Dennis	M6M	Household Contact	CONFIRMED	2021-04-18	2021-04-21	FEMALE	RESOLVED	No	No	No	No	No	No
3196828	141893	Sporadic	50 to 59 Years	Willowdale West	M2R	Community	CONFIRMED	2021-04-13	2021-04-21	MALE	RESOLVED	No	No	No	No	No	No
3196829	141894	Sporadic	30 to 39 Years	Rockcliffe-Smythe	M6N	No Information	CONFIRMED	2021-04-20	2021-04-21	MALE	RESOLVED	No	No	No	No	No	No
3196830	141895	Sporadic	20 to 29 Years	Oakridge	M1L	Community	CONFIRMED	2021-04-19	2021-04-21	FEMALE	RESOLVED	No	No	No	No	No	No
3196831	141896	Sporadic	40 to 49 Years	Willowdale West	M2N	Community	CONFIRMED	2021-04-20	2021-04-21	MALE	RESOLVED	No	No	No	No	No	No
3196832	141897	Sporadic	50 to 59 Years	Bayview Village	M2K	No Information	CONFIRMED	2021-04-21	2021-04-21	MALE	RESOLVED	No	No	No	Yes	No	No
3196833	141898	Sporadic	50 to 59 Years	Danforth-East York	M4J	No Information	CONFIRMED	2021-04-19	2021-04-21	FEMALE	RESOLVED	No	No	No	No	No	No
3196834	141899	Sporadic	60 to 69 Years	York University Heights	M3M	No Information	CONFIRMED	2021-04-20	2021-04-21	MALE	RESOLVED	No	No	No	No	No	No
3196835	141900	Sporadic	50 to 59 Years	Downsview-Roding-CFB	M3M	Community	CONFIRMED	2021-04-20	2021-04-21	FEMALE	RESOLVED	No	No	No	No	No	No
3196836	141901	Sporadic	60 to 69 Years	Taylor-Massey	M4C	No Information	CONFIRMED	2021-04-20	2021-04-21	FEMALE	RESOLVED	No	No	No	No	No	No
3196837	141902	Sporadic	20 to 29 Years	Eringate-Centennial-West Deane	M9C	No Information	CONFIRMED	2021-04-20	2021-04-21	FEMALE	RESOLVED	No	No	No	No	No	No
3196838	141903	Sporadic	19 and younger	Mount Pleasant East	M4S	Community	CONFIRMED	2021-04-18	2021-04-21	FEMALE	RESOLVED	No	No	No	No	No	No
3196839	141904	Sporadic	40 to 49 Years	Willowdale West	M2R	Community	CONFIRMED	2021-04-16	2021-04-21	MALE	RESOLVED	No	No	No	No	No	No
3196840	141905	Sporadic	50 to 59 Years	Glenfield-Jane Heights	M3N	Household Contact	CONFIRMED	2021-04-19	2021-04-21	FEMALE	RESOLVED	No	No	No	No	No	No
3196841	141906	Sporadic	30 to 39 Years	Don Valley Village	M2J	Community	CONFIRMED	2021-04-19	2021-04-21	MALE	RESOLVED	No	No	No	No	No	No
3196842	141907	Sporadic	50 to 59 Years		M3G	Community	CONFIRMED	2021-04-16	2021-04-21	MALE	RESOLVED	No	No	No	No	No	No
3196843	141908	Sporadic	20 to 29 Years	Westminster-Branson	M2R	Community	CONFIRMED	2021-04-20	2021-04-21	FEMALE	RESOLVED	No	No	No	No	No	No
3196844	141909	Sporadic	40 to 49 Years	Bathurst Manor	M3H	Community	CONFIRMED	2021-04-19	2021-04-21	FEMALE	RESOLVED	No	No	No	No	No	No
3196845	141910	Sporadic	50 to 59 Years	West Humber-Clairville	M9W	Household Contact	CONFIRMED	2021-04-20	2021-04-21	FEMALE	RESOLVED	No	No	No	No	No	No
3196846	141911	Sporadic	50 to 59 Years	Mount Olive-Silverstone-Jamestown	M9V	Community	CONFIRMED	2021-04-17	2021-04-21	MALE	RESOLVED	No	No	No	No	No	No
3196847	141912	Sporadic	30 to 39 Years	West Humber-Clairville	M9W	Community	CONFIRMED	2021-04-16	2021-04-21	FEMALE	RESOLVED	No	No	No	No	No	No
3196848	141913	Sporadic	19 and younger	Humber Heights-Westmount	M9P	Household Contact	PROBABLE	2021-04-07	2021-04-21	FEMALE	RESOLVED	No	No	No	No	No	No
3196849	141914	Sporadic	50 to 59 Years	York University Heights	M3J	Community	CONFIRMED	2021-04-13	2021-04-21	FEMALE	RESOLVED	No	No	No	No	No	No
3196850	141915	Sporadic	70 to 79 Years	Stonegate-Queensway	M8Y	Community	CONFIRMED	2021-04-16	2021-04-21	FEMALE	RESOLVED	No	No	No	Yes	No	No
3196851	141916	Sporadic	30 to 39 Years	Willowridge-Martingrove-Richview	M9R	Community	CONFIRMED	2021-04-19	2021-04-20	UNKNOWN	RESOLVED	No	No	No	No	No	No
3196852	141917	Sporadic	80 to 89 Years	West Humber-Clairville	M9V	Community	CONFIRMED	2021-04-18	2021-04-21	MALE	RESOLVED	No	No	No	Yes	No	No
3196853	141918	Sporadic	19 and younger	Scarborough Village	M1J	No Information	CONFIRMED	2021-04-17	2021-04-20	MALE	RESOLVED	No	No	No	No	No	No
3196854	141919	Sporadic	70 to 79 Years	Regent Park	M5A	Community	CONFIRMED	2021-04-17	2021-04-21	FEMALE	RESOLVED	No	No	No	No	No	No
3196855	141920	Sporadic	40 to 49 Years	L'Amoreaux	M1W	Community	CONFIRMED	2021-04-12	2021-04-21	FEMALE	RESOLVED	No	No	No	No	No	No
3196856	141921	Sporadic	40 to 49 Years	Regent Park	M5A	Community	CONFIRMED	2021-04-20	2021-04-21	FEMALE	RESOLVED	No	No	No	No	No	No
3196857	141922	Sporadic	60 to 69 Years		M4M	No Information	CONFIRMED	2021-04-20	2021-04-21	MALE	RESOLVED	No	No	No	No	No	No
3196858	141923	Sporadic	20 to 29 Years	Islington-City Centre West	M9A	Community	CONFIRMED	2021-04-16	2021-04-21	FEMALE	RESOLVED	No	No	No	No	No	No
3196859	141924	Sporadic	20 to 29 Years	Bathurst Manor	M3H	Community	CONFIRMED	2021-04-20	2021-04-21	MALE	RESOLVED	No	No	No	No	No	No
3196860	141925	Sporadic	40 to 49 Years	Keelesdale-Eglinton West	M6N	Community	CONFIRMED	2021-04-16	2021-04-21	FEMALE	RESOLVED	No	No	No	No	No	No
3196861	141926	Sporadic	70 to 79 Years	Kingsview Village-The Westway	M9R	Community	CONFIRMED	2021-04-04	2021-04-21	FEMALE	RESOLVED	No	No	No	No	No	No
3196862	141927	Sporadic	20 to 29 Years	Waterfront Communities-The Island	M5J	Community	CONFIRMED	2021-04-17	2021-04-21	MALE	RESOLVED	No	No	No	No	No	No
3196863	141928	Sporadic	50 to 59 Years	Waterfront Communities-The Island	M5E	Community	CONFIRMED	2021-04-18	2021-04-21	FEMALE	RESOLVED	No	No	No	No	No	No
3196864	141929	Sporadic	50 to 59 Years	Woburn	M1H	Community	CONFIRMED	2021-04-20	2021-04-21	FEMALE	RESOLVED	No	No	No	No	No	No
3196865	141930	Sporadic	30 to 39 Years	Malvern	M1B	Household Contact	CONFIRMED	2021-04-14	2021-04-21	MALE	RESOLVED	No	No	No	No	No	No
3196866	141931	Sporadic	50 to 59 Years	Malvern	M1B	No Information	CONFIRMED	2021-04-20	2021-04-21	FEMALE	RESOLVED	No	No	No	No	No	No
3196867	141932	Sporadic	50 to 59 Years	Newtonbrook West	M2M	Community	CONFIRMED	2021-04-09	2021-04-21	MALE	RESOLVED	No	No	No	No	No	No
3196868	141933	Sporadic	40 to 49 Years	Newtonbrook West	M2M	Community	CONFIRMED	2021-04-08	2021-04-21	FEMALE	RESOLVED	No	No	No	No	No	No
3196869	141934	Sporadic	40 to 49 Years	Dorset Park	M1P	No Information	CONFIRMED	2021-04-20	2021-04-21	MALE	RESOLVED	No	No	No	No	No	No
3196870	141935	Sporadic	19 and younger	Tam O'Shanter-Sullivan	M1T	Household Contact	CONFIRMED	2021-04-14	2021-04-21	FEMALE	RESOLVED	No	No	No	No	No	No
3196871	141936	Sporadic	80 to 89 Years	Tam O'Shanter-Sullivan	M1T	Community	CONFIRMED	2021-04-18	2021-04-21	FEMALE	RESOLVED	No	No	No	No	No	No
3196872	141937	Sporadic	80 to 89 Years	Annex	M5R	Household Contact	CONFIRMED	2021-04-20	2021-04-21	MALE	RESOLVED	No	No	No	Yes	No	No
3196873	141938	Sporadic	30 to 39 Years	Moss Park	M5A	No Information	CONFIRMED	2021-04-19	2021-04-20	MALE	RESOLVED	No	No	No	No	No	No
3196874	141939	Sporadic	30 to 39 Years	Eglinton East	M1K	Community	CONFIRMED	2021-04-19	2021-04-21	FEMALE	RESOLVED	No	No	No	No	No	No
3196875	141940	Sporadic	50 to 59 Years	Agincourt South-Malvern West	M1S	No Information	CONFIRMED	2021-04-20	2021-04-21	MALE	RESOLVED	No	No	No	No	No	No
3196876	141941	Sporadic	30 to 39 Years	Agincourt North	M1S	Community	CONFIRMED	2021-04-12	2021-04-21	MALE	RESOLVED	No	No	No	No	No	No
3196877	141942	Sporadic	50 to 59 Years	Tam O'Shanter-Sullivan	M1T	Community	CONFIRMED	2021-04-16	2021-04-21	MALE	RESOLVED	No	No	No	No	No	No
3196878	141943	Sporadic	20 to 29 Years	Tam O'Shanter-Sullivan	M1T	Community	CONFIRMED	2021-04-14	2021-04-21	MALE	RESOLVED	No	No	No	No	No	No
3196879	141944	Sporadic	20 to 29 Years	Weston	M9N	Community	CONFIRMED	2021-04-20	2021-04-21	FEMALE	RESOLVED	No	No	No	No	No	No
3196880	141945	Outbreak Associated	50 to 59 Years	Wexford/Maryvale	M1R	Outbreaks, Other Settings	CONFIRMED	2021-04-20	2021-04-21	MALE	RESOLVED	No	No	No	No	No	No
3196881	141946	Sporadic	60 to 69 Years	Tam O'Shanter-Sullivan	M1T	Community	CONFIRMED	2021-04-20	2021-04-21	MALE	RESOLVED	No	No	No	No	No	No
3196882	141947	Sporadic	50 to 59 Years	Wexford/Maryvale	M1R	Community	CONFIRMED	2021-04-16	2021-04-21	FEMALE	RESOLVED	No	No	No	No	No	No
3196883	141948	Sporadic	30 to 39 Years	Agincourt South-Malvern West	M1S	Community	CONFIRMED	2021-04-08	2021-04-21	FEMALE	RESOLVED	No	No	No	No	No	No
3196884	141949	Sporadic	40 to 49 Years	Tam O'Shanter-Sullivan	M1T	Community	CONFIRMED	2021-04-16	2021-04-21	FEMALE	RESOLVED	No	No	No	No	No	No
3196885	141950	Sporadic	30 to 39 Years	Eglinton East	M1K	Community	CONFIRMED	2021-04-20	2021-04-21	MALE	RESOLVED	No	No	No	No	No	No
3196886	141951	Sporadic	30 to 39 Years	Bay Street Corridor	M4Y	No Information	CONFIRMED	2021-04-18	2021-04-21	MALE	RESOLVED	No	No	No	No	No	No
3196887	141952	Sporadic	30 to 39 Years	Church-Yonge Corridor	M4Y	Community	CONFIRMED	2021-04-19	2021-04-21	FEMALE	RESOLVED	No	No	No	No	No	No
3196888	141953	Outbreak Associated	40 to 49 Years	Islington-City Centre West	M9B	Outbreaks, Healthcare Institutions	CONFIRMED	2021-04-17	2021-04-21	FEMALE	RESOLVED	No	No	No	No	No	No
3196889	141954	Sporadic	19 and younger	Humbermede	M9M	Household Contact	CONFIRMED	2021-04-20	2021-04-21	MALE	RESOLVED	No	No	No	No	No	No
3196890	141955	Sporadic	20 to 29 Years	Mount Olive-Silverstone-Jamestown	M9V	Community	CONFIRMED	2021-04-16	2021-04-21	FEMALE	RESOLVED	No	No	No	No	No	No
3196891	141956	Sporadic	50 to 59 Years	Kingsview Village-The Westway	M9R	No Information	CONFIRMED	2021-04-19	2021-04-21	MALE	RESOLVED	No	No	No	No	No	No
3196892	141957	Sporadic	50 to 59 Years	Mount Olive-Silverstone-Jamestown	M9V	No Information	CONFIRMED	2021-04-19	2021-04-21	MALE	RESOLVED	No	No	No	No	No	No
3196893	141958	Outbreak Associated	30 to 39 Years	Willowridge-Martingrove-Richview	M9R	Household Contact	CONFIRMED	2021-04-19	2021-04-21	FEMALE	RESOLVED	No	No	No	No	No	No
3196894	141959	Sporadic	60 to 69 Years	Edenbridge-Humber Valley	M9A	No Information	CONFIRMED	2021-04-19	2021-04-21	MALE	RESOLVED	No	No	No	No	No	No
3196895	141960	Outbreak Associated	30 to 39 Years	Mount Olive-Silverstone-Jamestown	M9V	Outbreaks, Other Settings	CONFIRMED	2021-04-18	2021-04-20	FEMALE	RESOLVED	No	No	No	No	No	No
3196896	141961	Sporadic	30 to 39 Years	Rockcliffe-Smythe	M6N	Close Contact	CONFIRMED	2021-04-17	2021-04-20	MALE	RESOLVED	No	No	No	No	No	No
3196897	141962	Outbreak Associated	50 to 59 Years	Rouge	M1B	Outbreaks, Other Settings	CONFIRMED	2021-04-16	2021-04-21	MALE	RESOLVED	No	No	No	No	No	No
3196898	141963	Sporadic	40 to 49 Years	Pelmo Park-Humberlea	M9M	Community	CONFIRMED	2021-04-16	2021-04-21	FEMALE	RESOLVED	No	No	No	No	No	No
3196899	141964	Sporadic	50 to 59 Years	Wexford/Maryvale	M1R	Community	CONFIRMED	2021-04-20	2021-04-21	FEMALE	RESOLVED	No	No	No	Yes	No	No
3196900	141965	Sporadic	40 to 49 Years	Westminster-Branson	M2R	Community	CONFIRMED	2021-04-17	2021-04-21	MALE	RESOLVED	No	No	No	No	No	No
3196901	141966	Sporadic	60 to 69 Years	Willowdale East	M2N	No Information	CONFIRMED	2021-04-20	2021-04-21	FEMALE	RESOLVED	No	No	No	No	No	No
3196902	141967	Sporadic	70 to 79 Years	Maple Leaf	M6L	Community	CONFIRMED	2021-04-20	2021-04-21	FEMALE	RESOLVED	No	No	No	Yes	Yes	No
3196903	141968	Sporadic	30 to 39 Years	Mimico (includes Humber Bay Shores)	M8Y	Community	CONFIRMED	2021-04-20	2021-04-21	FEMALE	RESOLVED	No	No	No	No	No	No
3196904	141969	Sporadic	19 and younger	Banbury-Don Mills	M3C	Household Contact	CONFIRMED	2021-04-20	2021-04-21	MALE	RESOLVED	No	No	No	No	No	No
3196905	141970	Sporadic	20 to 29 Years	York University Heights	M3J	Community	CONFIRMED	2021-04-16	2021-04-21	MALE	RESOLVED	No	No	No	No	No	No
3196906	141971	Sporadic	40 to 49 Years	Newtonbrook West	M2R	Community	CONFIRMED	2021-04-20	2021-04-21	FEMALE	RESOLVED	No	No	No	No	No	No
3196907	141972	Sporadic	30 to 39 Years	Lansing-Westgate	M2N	Household Contact	PROBABLE	2021-04-19	2021-04-21	FEMALE	RESOLVED	No	No	No	No	No	No
3196908	141973	Sporadic	50 to 59 Years	Willowdale West	M2N	Community	CONFIRMED	2021-04-06	2021-04-21	FEMALE	RESOLVED	No	No	No	No	No	No
3196909	141974	Sporadic	40 to 49 Years	Newtonbrook West	M2R	Community	CONFIRMED	2021-04-19	2021-04-21	FEMALE	RESOLVED	No	No	No	No	No	No
3196910	141975	Sporadic	20 to 29 Years	York University Heights	M3J	Community	CONFIRMED	2021-04-19	2021-04-21	MALE	RESOLVED	No	No	No	No	No	No
3196911	141976	Outbreak Associated	19 and younger	Corso Italia-Davenport	M6E	Outbreaks, Other Settings	CONFIRMED	2021-04-20	2021-04-21	MALE	RESOLVED	No	No	No	No	No	No
3196912	141977	Sporadic	20 to 29 Years	Bathurst Manor	M3H	Community	CONFIRMED	2021-04-18	2021-04-21	MALE	RESOLVED	No	No	No	No	No	No
3196913	141978	Sporadic	30 to 39 Years	Banbury-Don Mills	M3C	Community	CONFIRMED	2021-04-18	2021-04-21	MALE	RESOLVED	No	No	No	No	No	No
3196914	141979	Sporadic	30 to 39 Years	Rosedale-Moore Park	M4W	Community	CONFIRMED	2021-04-20	2021-04-21	FEMALE	RESOLVED	No	No	No	No	No	No
3196915	141980	Outbreak Associated	19 and younger	Bedford Park-Nortown	M4N	Outbreaks, Other Settings	CONFIRMED	2021-04-19	2021-04-21	MALE	RESOLVED	No	No	No	No	No	No
3196916	141981	Sporadic	30 to 39 Years	Newtonbrook West	M2R	Community	CONFIRMED	2021-04-17	2021-04-21	FEMALE	RESOLVED	No	No	No	No	No	No
3196917	141982	Sporadic	30 to 39 Years	Bayview Village	M2K	No Information	CONFIRMED	2021-04-17	2021-04-21	MALE	RESOLVED	No	No	No	No	No	No
3196918	141983	Sporadic	40 to 49 Years	Newtonbrook West	M2R	Community	CONFIRMED	2021-04-20	2021-04-21	FEMALE	RESOLVED	No	No	No	No	No	No
3196919	141984	Sporadic	60 to 69 Years	Westminster-Branson	M2R	Community	CONFIRMED	2021-04-14	2021-04-21	MALE	RESOLVED	No	No	No	No	No	No
3196920	141985	Sporadic	40 to 49 Years	Bayview Village	M2K	No Information	CONFIRMED	2021-04-20	2021-04-21	MALE	RESOLVED	No	No	No	No	No	No
3196921	141986	Sporadic	40 to 49 Years	Mount Pleasant West	M4S	No Information	CONFIRMED	2021-04-20	2021-04-21	FEMALE	RESOLVED	No	No	No	No	No	No
3196922	141987	Sporadic	50 to 59 Years	Oakwood Village	M6E	Community	CONFIRMED	2021-04-18	2021-04-21	MALE	RESOLVED	No	No	No	No	No	No
3196923	141988	Sporadic	30 to 39 Years	Bendale	M1P	Community	CONFIRMED	2021-04-13	2021-04-21	MALE	RESOLVED	No	No	No	No	No	No
3196924	141989	Sporadic	40 to 49 Years	Dovercourt-Wallace Emerson-Junction	M6H	Community	CONFIRMED	2021-04-20	2021-04-21	MALE	RESOLVED	No	No	No	No	No	No
3196925	141990	Sporadic	30 to 39 Years	Parkwoods-Donalda	M3A	No Information	CONFIRMED	2021-04-20	2021-04-21	UNKNOWN	RESOLVED	No	No	No	Yes	Yes	No
3196926	141991	Sporadic	50 to 59 Years	St.Andrew-Windfields	M2P	No Information	CONFIRMED	2021-04-20	2021-04-21	FEMALE	RESOLVED	No	No	No	No	No	No
3196927	141992	Sporadic	30 to 39 Years	Downsview-Roding-CFB	M3M	Community	CONFIRMED	2021-04-19	2021-04-21	FEMALE	RESOLVED	No	No	No	No	No	No
3196928	141993	Sporadic	20 to 29 Years	Mount Olive-Silverstone-Jamestown	M9V	Household Contact	CONFIRMED	2021-04-17	2021-04-21	FEMALE	RESOLVED	No	No	No	No	No	No
3196929	141994	Sporadic	30 to 39 Years	Dovercourt-Wallace Emerson-Junction	M6H	Community	CONFIRMED	2021-04-18	2021-04-21	FEMALE	RESOLVED	No	No	No	No	No	No
3196930	141995	Sporadic	20 to 29 Years	West Humber-Clairville	M9W	Community	CONFIRMED	2021-04-17	2021-04-21	FEMALE	RESOLVED	No	No	No	No	No	No
3196931	141996	Sporadic	50 to 59 Years	Mount Olive-Silverstone-Jamestown	M9V	No Information	CONFIRMED	2021-04-19	2021-04-21	FEMALE	RESOLVED	No	No	No	No	No	No
3196932	141997	Sporadic	60 to 69 Years	Lambton Baby Point	M6S	Community	CONFIRMED	2021-04-19	2021-04-21	MALE	RESOLVED	No	No	No	No	No	No
3196933	141998	Sporadic	19 and younger	Mount Olive-Silverstone-Jamestown	M9V	Household Contact	CONFIRMED	2021-04-17	2021-04-21	MALE	RESOLVED	No	No	No	No	No	No
3196934	141999	Sporadic	40 to 49 Years	West Humber-Clairville	M9V	Community	CONFIRMED	2021-04-18	2021-04-21	FEMALE	RESOLVED	No	No	No	No	No	No
3196935	142000	Sporadic	20 to 29 Years	Mount Olive-Silverstone-Jamestown	M9V	Community	CONFIRMED	2021-04-15	2021-04-21	FEMALE	RESOLVED	No	No	No	No	No	No
3196936	142001	Sporadic	60 to 69 Years	Mount Olive-Silverstone-Jamestown	M9V	Household Contact	CONFIRMED	2021-04-19	2021-04-21	MALE	RESOLVED	No	No	No	No	No	No
3196937	142002	Sporadic	60 to 69 Years	Mount Olive-Silverstone-Jamestown	M9V	Household Contact	CONFIRMED	2021-04-16	2021-04-21	FEMALE	RESOLVED	No	No	No	No	No	No
3196938	142003	Sporadic	20 to 29 Years	Mount Olive-Silverstone-Jamestown	M9V	Community	CONFIRMED	2021-04-19	2021-04-21	FEMALE	RESOLVED	No	No	No	No	No	No
3196939	142004	Sporadic	50 to 59 Years	Downsview-Roding-CFB	M3M	No Information	CONFIRMED	2021-04-21	2021-04-21	FEMALE	RESOLVED	No	No	No	Yes	No	No
3196940	142005	Outbreak Associated	20 to 29 Years	Mount Olive-Silverstone-Jamestown	M9V	Outbreaks, Other Settings	CONFIRMED	2021-04-14	2021-04-21	FEMALE	RESOLVED	No	No	No	No	No	No
3196941	142006	Sporadic	40 to 49 Years	West Humber-Clairville	M9V	Community	CONFIRMED	2021-04-16	2021-04-21	MALE	RESOLVED	No	No	No	No	No	No
3196942	142007	Sporadic	19 and younger	Kingsview Village-The Westway	M9P	Close Contact	CONFIRMED	2021-04-19	2021-04-21	MALE	RESOLVED	No	No	No	No	No	No
3196943	142008	Sporadic	30 to 39 Years	Mount Olive-Silverstone-Jamestown	M9V	Community	CONFIRMED	2021-04-12	2021-04-21	FEMALE	RESOLVED	No	No	No	Yes	No	No
3196944	142009	Sporadic	30 to 39 Years	Mount Olive-Silverstone-Jamestown	M9V	Community	CONFIRMED	2021-04-19	2021-04-21	FEMALE	RESOLVED	No	No	No	No	No	No
3196945	142010	Sporadic	19 and younger	Mount Olive-Silverstone-Jamestown	M9V	Close Contact	CONFIRMED	2021-04-19	2021-04-21	FEMALE	RESOLVED	No	No	No	No	No	No
3196946	142011	Sporadic	40 to 49 Years	Islington-City Centre West	M9A	Community	CONFIRMED	2021-04-15	2021-04-21	FEMALE	RESOLVED	No	No	No	No	No	No
3196947	142012	Sporadic	30 to 39 Years	Islington-City Centre West	M9B	Community	CONFIRMED	2021-04-18	2021-04-21	FEMALE	RESOLVED	No	No	No	No	No	No
3196948	142013	Sporadic	19 and younger	Bayview Village	M2K	Close Contact	CONFIRMED	2021-04-20	2021-04-21	FEMALE	RESOLVED	No	No	No	Yes	No	No
3196949	142014	Sporadic	19 and younger	Downsview-Roding-CFB	M3M	Household Contact	CONFIRMED	2021-04-15	2021-04-21	MALE	RESOLVED	No	No	No	No	No	No
3196950	142015	Sporadic	20 to 29 Years	Briar Hill - Belgravia	M6B	Community	PROBABLE	2021-04-19	2021-04-21	FEMALE	RESOLVED	No	No	No	No	No	No
3196951	142017	Sporadic	50 to 59 Years	Kingsview Village-The Westway	M9R	Community	CONFIRMED	2021-04-17	2021-04-21	FEMALE	RESOLVED	No	No	No	No	No	No
3196952	142019	Sporadic	40 to 49 Years	L'Amoreaux	M1V	Community	CONFIRMED	2021-04-05	2021-04-21	FEMALE	RESOLVED	No	No	No	No	No	No
3196953	142020	Sporadic	20 to 29 Years	Bathurst Manor	M3H	Community	CONFIRMED	2021-04-19	2021-04-21	MALE	RESOLVED	No	No	No	No	No	No
3196954	142021	Sporadic	40 to 49 Years	Kennedy Park	M1K	No Information	CONFIRMED	2021-04-19	2021-04-21	MALE	RESOLVED	No	No	No	No	No	No
3196955	142022	Sporadic	40 to 49 Years	Black Creek	M3N	Community	CONFIRMED	2021-04-18	2021-04-21	FEMALE	RESOLVED	No	No	No	Yes	No	No
3196956	142023	Sporadic	20 to 29 Years	Glenfield-Jane Heights	M3N	Community	CONFIRMED	2021-04-05	2021-04-21	MALE	RESOLVED	No	No	No	No	No	No
3196957	142024	Sporadic	19 and younger	Guildwood	M1E	Community	CONFIRMED	2021-04-13	2021-04-21	FEMALE	RESOLVED	No	No	No	No	No	No
3196958	142025	Sporadic	40 to 49 Years	Rockcliffe-Smythe	M6N	Community	CONFIRMED	2021-04-16	2021-04-21	MALE	RESOLVED	No	No	No	Yes	No	No
3196959	142026	Sporadic	60 to 69 Years	York University Heights	M3J	Community	CONFIRMED	2021-04-16	2021-04-21	FEMALE	RESOLVED	No	No	No	No	No	No
3196960	142027	Sporadic	20 to 29 Years	Guildwood	M1J	Community	CONFIRMED	2021-04-17	2021-04-21	MALE	RESOLVED	No	No	No	No	No	No
3196961	142028	Sporadic	90 and older	Eglinton East	M1J	Household Contact	CONFIRMED	2021-04-16	2021-04-21	FEMALE	FATAL	No	No	No	Yes	No	No
3196962	142029	Sporadic	60 to 69 Years	Wexford/Maryvale	M1R	No Information	CONFIRMED	2021-04-20	2021-04-21	MALE	RESOLVED	No	No	No	Yes	No	No
3196963	142030	Sporadic	30 to 39 Years	Scarborough Village	M1J	Community	CONFIRMED	2021-04-18	2021-04-21	MALE	RESOLVED	No	No	No	No	No	No
3196964	142031	Sporadic	60 to 69 Years	Pelmo Park-Humberlea	M9M	No Information	CONFIRMED	2021-04-20	2021-04-21	MALE	RESOLVED	No	No	No	No	No	No
3196965	142032	Sporadic	30 to 39 Years	Pelmo Park-Humberlea	M9M	Community	CONFIRMED	2021-04-11	2021-04-21	MALE	RESOLVED	No	No	No	No	No	No
3196966	142033	Sporadic	50 to 59 Years	Humber Heights-Westmount	M9P	Community	CONFIRMED	2021-04-15	2021-04-21	FEMALE	RESOLVED	No	No	No	No	No	No
3196967	142034	Sporadic	40 to 49 Years	Weston	M9N	Community	CONFIRMED	2021-04-17	2021-04-21	FEMALE	RESOLVED	No	No	No	No	No	No
3196968	142035	Sporadic	30 to 39 Years	Downsview-Roding-CFB	M3M	Community	CONFIRMED	2021-04-10	2021-04-21	MALE	RESOLVED	No	No	No	No	No	No
3196969	142036	Sporadic	20 to 29 Years	Willowridge-Martingrove-Richview	M9R	Community	CONFIRMED	2021-04-15	2021-04-21	MALE	RESOLVED	No	No	No	No	No	No
3196970	142037	Sporadic	50 to 59 Years	Briar Hill - Belgravia	M6E	Community	CONFIRMED	2021-04-20	2021-04-21	MALE	RESOLVED	No	No	No	No	No	No
3196971	142038	Sporadic	19 and younger	Downsview-Roding-CFB	M3M	Household Contact	CONFIRMED	2021-04-14	2021-04-21	FEMALE	RESOLVED	No	No	No	No	No	No
3196972	142039	Sporadic	50 to 59 Years	Downsview-Roding-CFB	M3K	No Information	CONFIRMED	2021-04-16	2021-04-21	FEMALE	RESOLVED	No	No	No	No	No	No
3196973	142040	Sporadic	50 to 59 Years	Rockcliffe-Smythe	M6N	No Information	CONFIRMED	2021-04-20	2021-04-21	FEMALE	RESOLVED	No	No	No	Yes	Yes	No
3196974	142041	Sporadic	20 to 29 Years	Rockcliffe-Smythe	M6N	Community	CONFIRMED	2021-04-20	2021-04-21	MALE	RESOLVED	No	No	No	No	No	No
3196975	142042	Sporadic	40 to 49 Years	Pelmo Park-Humberlea	M9M	Community	CONFIRMED	2021-04-18	2021-04-21	FEMALE	RESOLVED	No	No	No	No	No	No
3196976	142043	Sporadic	19 and younger	Mount Dennis	M6M	Household Contact	CONFIRMED	2021-04-19	2021-04-21	MALE	RESOLVED	No	No	No	No	No	No
3196977	142044	Sporadic	40 to 49 Years	Rockcliffe-Smythe	M6N	Community	CONFIRMED	2021-04-19	2021-04-21	FEMALE	RESOLVED	No	No	No	No	No	No
3196978	142045	Sporadic	50 to 59 Years	Mount Dennis	M6M	Community	CONFIRMED	2021-04-20	2021-04-21	FEMALE	RESOLVED	No	No	No	No	No	No
3196979	142046	Sporadic	19 and younger	Downsview-Roding-CFB	M3M	Household Contact	CONFIRMED	2021-04-20	2021-04-21	FEMALE	RESOLVED	No	No	No	No	No	No
3196980	142047	Sporadic	30 to 39 Years	Mount Dennis	M6M	No Information	CONFIRMED	2021-04-17	2021-04-21	UNKNOWN	RESOLVED	No	No	No	No	No	No
3196981	142048	Sporadic	20 to 29 Years	Parkwoods-Donalda	M3A	Community	CONFIRMED	2021-04-18	2021-04-21	FEMALE	RESOLVED	No	No	No	No	No	No
3196982	142049	Outbreak Associated	40 to 49 Years	Brookhaven-Amesbury	M6M	Outbreaks, Other Settings	CONFIRMED	2021-04-16	2021-04-21	FEMALE	RESOLVED	No	No	No	No	No	No
3196983	142050	Sporadic	50 to 59 Years	York University Heights	M3J	Community	CONFIRMED	2021-04-18	2021-04-21	FEMALE	RESOLVED	No	No	No	No	No	No
3196984	142051	Sporadic	19 and younger	Agincourt North	M1V	Close Contact	CONFIRMED	2021-04-19	2021-04-21	MALE	RESOLVED	No	No	No	No	No	No
3196985	142052	Sporadic	50 to 59 Years	Yorkdale-Glen Park	M6B	Community	CONFIRMED	2021-04-13	2021-04-21	FEMALE	RESOLVED	No	No	No	No	No	No
3196986	142053	Sporadic	30 to 39 Years	Yorkdale-Glen Park	M6B	Community	CONFIRMED	2021-04-14	2021-04-21	FEMALE	RESOLVED	No	No	No	No	No	No
3196987	142054	Sporadic	50 to 59 Years	York University Heights	M3J	Community	CONFIRMED	2021-04-17	2021-04-21	FEMALE	RESOLVED	No	No	No	No	No	No
3196988	142055	Sporadic	60 to 69 Years	Corso Italia-Davenport	M6H	Community	CONFIRMED	2021-04-20	2021-04-21	FEMALE	RESOLVED	No	No	No	No	No	No
3196989	142056	Sporadic	20 to 29 Years	Weston	M9N	Community	CONFIRMED	2021-04-16	2021-04-21	MALE	RESOLVED	No	No	No	No	No	No
3196990	142057	Sporadic	20 to 29 Years	Mount Pleasant West	M4S	No Information	CONFIRMED	2021-04-20	2021-04-21	FEMALE	RESOLVED	No	No	No	No	No	No
3196991	142058	Outbreak Associated	19 and younger	Willowridge-Martingrove-Richview	M9P	Outbreaks, Other Settings	CONFIRMED	2021-04-20	2021-04-21	FEMALE	RESOLVED	No	No	No	No	No	No
3196992	142059	Sporadic	20 to 29 Years	Willowdale West	M2R	Community	CONFIRMED	2021-04-18	2021-04-21	FEMALE	RESOLVED	No	No	No	No	No	No
3196993	142060	Sporadic	30 to 39 Years	Islington-City Centre West	M9B	Community	CONFIRMED	2021-04-19	2021-04-21	MALE	RESOLVED	No	No	No	No	No	No
3196994	142061	Sporadic	20 to 29 Years	Englemount-Lawrence	M6A	Community	CONFIRMED	2021-04-16	2021-04-21	MALE	RESOLVED	No	No	No	No	No	No
3196995	142062	Outbreak Associated	40 to 49 Years	Maple Leaf	M6L	Outbreaks, Other Settings	CONFIRMED	2021-04-20	2021-04-21	FEMALE	RESOLVED	No	No	No	No	No	No
3196996	142063	Outbreak Associated	50 to 59 Years	Brookhaven-Amesbury	M6M	Outbreaks, Congregate Settings	CONFIRMED	2021-04-20	2021-04-21	FEMALE	RESOLVED	No	No	No	No	No	No
3196997	142064	Sporadic	20 to 29 Years		M4N	Community	CONFIRMED	2021-04-15	2021-04-21	MALE	RESOLVED	No	No	No	No	No	No
3196998	142065	Sporadic	50 to 59 Years	Kingsview Village-The Westway	M9R	Community	CONFIRMED	2021-04-17	2021-04-21	MALE	RESOLVED	No	No	No	No	No	No
3196999	142066	Sporadic	30 to 39 Years	Agincourt North	M1S	Community	CONFIRMED	2021-04-12	2021-04-21	FEMALE	RESOLVED	No	No	No	No	No	No
3197000	142067	Sporadic	30 to 39 Years	Corso Italia-Davenport	M6E	Community	CONFIRMED	2021-04-17	2021-04-21	FEMALE	RESOLVED	No	No	No	No	No	No
3197001	142068	Sporadic	40 to 49 Years	Humber Summit	M9L	No Information	CONFIRMED	2021-04-20	2021-04-21	FEMALE	RESOLVED	No	No	No	No	No	No
3197002	142069	Sporadic	20 to 29 Years	Annex	M5R	Household Contact	CONFIRMED	2021-04-19	2021-04-21	MALE	RESOLVED	No	No	No	No	No	No
3197003	142070	Sporadic	40 to 49 Years	Brookhaven-Amesbury	M6M	Community	CONFIRMED	2021-04-12	2021-04-21	MALE	RESOLVED	No	No	No	No	No	No
3197004	142071	Sporadic	19 and younger	Willowdale East	M2N	Household Contact	CONFIRMED	2021-04-19	2021-04-21	FEMALE	RESOLVED	No	No	No	No	No	No
3197005	142072	Sporadic	40 to 49 Years	Rockcliffe-Smythe	M6N	Community	CONFIRMED	2021-04-17	2021-04-21	MALE	RESOLVED	No	No	No	Yes	No	No
3197006	142073	Sporadic	50 to 59 Years	Briar Hill - Belgravia	M6E	Community	CONFIRMED	2021-04-15	2021-04-21	MALE	RESOLVED	No	No	No	Yes	Yes	No
3197007	142074	Sporadic	50 to 59 Years	Moss Park	M5A	Community	CONFIRMED	2021-04-19	2021-04-21	MALE	RESOLVED	No	No	No	No	No	No
3197008	142075	Sporadic	20 to 29 Years	Waterfront Communities-The Island	M5E	Community	CONFIRMED	2021-04-19	2021-04-21	FEMALE	RESOLVED	No	No	No	No	No	No
3197009	142076	Sporadic	60 to 69 Years	Alderwood	M8W	Community	CONFIRMED	2021-04-20	2021-04-21	FEMALE	RESOLVED	No	No	No	No	No	No
3197010	142077	Sporadic	20 to 29 Years		M5A	No Information	CONFIRMED	2021-04-20	2021-04-21	MALE	RESOLVED	No	No	No	No	No	No
3197011	142078	Outbreak Associated	40 to 49 Years	Weston-Pellam Park	M6N	Household Contact	CONFIRMED	2021-04-20	2021-04-21	FEMALE	RESOLVED	No	No	No	No	No	No
3197012	142079	Sporadic	50 to 59 Years	North St. James Town	M4Y	Community	CONFIRMED	2021-04-12	2021-04-21	MALE	RESOLVED	No	No	No	No	No	No
3197013	142080	Sporadic	40 to 49 Years	Waterfront Communities-The Island	M5E	No Information	CONFIRMED	2021-04-20	2021-04-21	MALE	RESOLVED	No	No	No	No	No	No
3197014	142081	Outbreak Associated	20 to 29 Years	Waterfront Communities-The Island	M5V	Outbreaks, Other Settings	CONFIRMED	2021-04-19	2021-04-21	FEMALE	RESOLVED	No	No	No	No	No	No
3197015	142082	Sporadic	30 to 39 Years	Maple Leaf	M6L	Community	CONFIRMED	2021-04-19	2021-04-21	MALE	RESOLVED	No	No	No	No	No	No
3197016	142083	Sporadic	19 and younger	Eringate-Centennial-West Deane	M9B	No Information	CONFIRMED	2021-04-19	2021-04-21	MALE	RESOLVED	No	No	No	No	No	No
3197017	142084	Sporadic	50 to 59 Years	Humber Heights-Westmount	M9P	Community	CONFIRMED	2021-04-19	2021-04-21	MALE	RESOLVED	No	No	No	No	No	No
3197018	142085	Sporadic	80 to 89 Years	Little Portugal	M6K	Community	CONFIRMED	2021-04-10	2021-04-21	MALE	RESOLVED	No	No	No	Yes	No	No
3197019	142086	Sporadic	50 to 59 Years	Briar Hill - Belgravia	M6E	Outbreaks, Other Settings	CONFIRMED	2021-04-20	2021-04-21	MALE	RESOLVED	No	No	No	No	No	No
3197020	142087	Sporadic	60 to 69 Years	South Riverdale	M4M	No Information	CONFIRMED	2021-04-20	2021-04-21	MALE	RESOLVED	No	No	No	Yes	No	No
3197021	142088	Sporadic	30 to 39 Years	Rockcliffe-Smythe	M6N	Close Contact	CONFIRMED	2021-03-27	2021-04-21	FEMALE	RESOLVED	No	No	No	No	No	No
3197022	142089	Sporadic	60 to 69 Years	Black Creek	M3N	Community	CONFIRMED	2021-04-20	2021-04-21	MALE	RESOLVED	No	No	No	Yes	No	No
3197023	142090	Sporadic	60 to 69 Years	Roncesvalles	M6K	Community	CONFIRMED	2021-04-08	2021-04-21	MALE	RESOLVED	No	No	No	No	No	No
3197024	142091	Sporadic	19 and younger	High Park-Swansea	M6S	Household Contact	CONFIRMED	2021-04-14	2021-04-21	MALE	RESOLVED	No	No	No	No	No	No
3197025	142092	Sporadic	90 and older	Dovercourt-Wallace Emerson-Junction	M6P	Close Contact	CONFIRMED	2021-04-19	2021-04-21	MALE	RESOLVED	No	No	No	Yes	No	No
3197026	142093	Sporadic	20 to 29 Years	Scarborough Village	M1M	Community	CONFIRMED	2021-04-13	2021-04-17	UNKNOWN	RESOLVED	No	No	No	No	No	No
3197027	142094	Sporadic	19 and younger			Travel	CONFIRMED	2021-04-13	2021-04-16	MALE	RESOLVED	No	No	No	No	No	No
3197028	142095	Sporadic	20 to 29 Years	Thistletown-Beaumond Heights	M9V	Community	CONFIRMED	2021-04-10	2021-04-17	UNKNOWN	RESOLVED	No	No	No	No	No	No
3197029	142097	Sporadic	60 to 69 Years	Bayview Woods-Steeles	M2K	Community	CONFIRMED	2021-04-12	2021-04-16	FEMALE	RESOLVED	No	No	No	No	No	No
3197030	142098	Sporadic	30 to 39 Years	Kensington-Chinatown	M5T	Community	CONFIRMED	2021-04-14	2021-04-21	MALE	RESOLVED	No	No	No	No	No	No
3197031	142099	Sporadic	20 to 29 Years	Glenfield-Jane Heights	M3L	No Information	CONFIRMED	2021-04-20	2021-04-21	MALE	RESOLVED	No	No	No	No	No	No
3197032	142100	Sporadic	30 to 39 Years		M5B	Community	CONFIRMED	2021-04-19	2021-04-21	MALE	RESOLVED	No	No	No	No	No	No
3197033	142101	Sporadic	30 to 39 Years	Rouge	M1X	Community	CONFIRMED	2021-04-14	2021-04-21	MALE	RESOLVED	No	No	No	No	No	No
3197034	142102	Sporadic	40 to 49 Years	Rockcliffe-Smythe	M6N	Close Contact	CONFIRMED	2021-04-16	2021-04-21	FEMALE	RESOLVED	No	No	No	No	No	No
3197035	142104	Sporadic	30 to 39 Years	Scarborough Village	M1M	Community	CONFIRMED	2021-04-18	2021-04-21	FEMALE	RESOLVED	No	No	No	No	No	No
3197036	142105	Sporadic	40 to 49 Years	Agincourt North	M1V	Community	CONFIRMED	2021-04-14	2021-04-21	MALE	RESOLVED	No	No	No	No	No	No
3197037	142106	Sporadic	20 to 29 Years	Milliken	M1V	Community	CONFIRMED	2021-04-18	2021-04-21	FEMALE	RESOLVED	No	No	No	No	No	No
3197038	142107	Sporadic	40 to 49 Years	Wexford/Maryvale	M1R	No Information	CONFIRMED	2021-04-20	2021-04-21	FEMALE	RESOLVED	No	No	No	No	No	No
3197039	142108	Sporadic	40 to 49 Years	Elms-Old Rexdale	M9W	Community	CONFIRMED	2021-04-16	2021-04-21	MALE	RESOLVED	No	No	No	No	No	No
3197040	142109	Sporadic	30 to 39 Years	Willowridge-Martingrove-Richview	M9R	Community	CONFIRMED	2021-04-15	2021-04-21	MALE	RESOLVED	No	No	No	No	No	No
3197041	142110	Sporadic	40 to 49 Years	Thistletown-Beaumond Heights	M9V	Community	CONFIRMED	2021-04-18	2021-04-21	MALE	RESOLVED	No	No	No	No	No	No
3197042	142111	Sporadic	40 to 49 Years	Elms-Old Rexdale	M9W	Household Contact	CONFIRMED	2021-04-16	2021-04-21	FEMALE	RESOLVED	No	No	No	No	No	No
3197043	142112	Sporadic	20 to 29 Years	Mount Pleasant West	M4P	No Information	CONFIRMED	2021-04-15	2021-04-16	UNKNOWN	RESOLVED	No	No	No	No	No	No
3197044	142113	Sporadic	40 to 49 Years	Waterfront Communities-The Island	M5V	Community	CONFIRMED	2021-04-11	2021-04-17	FEMALE	RESOLVED	No	No	No	No	No	No
3197045	142114	Sporadic	30 to 39 Years	L'Amoreaux	M1W	Community	CONFIRMED	2021-04-20	2021-04-21	MALE	RESOLVED	No	No	No	No	No	No
3197046	142115	Sporadic	50 to 59 Years	Black Creek	M3N	Community	CONFIRMED	2021-04-20	2021-04-21	MALE	FATAL	No	No	No	Yes	Yes	No
3197047	142116	Sporadic	30 to 39 Years	Junction Area	M6P	No Information	CONFIRMED	2021-04-14	2021-04-15	FEMALE	RESOLVED	No	No	No	No	No	No
3197048	142117	Sporadic	20 to 29 Years	Kennedy Park	M1K	Community	CONFIRMED	2021-04-15	2021-04-17	MALE	RESOLVED	No	No	No	No	No	No
3197049	142118	Sporadic	40 to 49 Years	Taylor-Massey	M4C	No Information	CONFIRMED	2021-04-20	2021-04-21	UNKNOWN	RESOLVED	No	No	No	No	No	No
3197050	142119	Sporadic	30 to 39 Years	O'Connor-Parkview	M4B	Community	CONFIRMED	2021-04-17	2021-04-21	MALE	RESOLVED	No	No	No	No	No	No
3197051	142122	Sporadic	40 to 49 Years	Eglinton East	M1K	Community	CONFIRMED	2021-04-19	2021-04-21	FEMALE	RESOLVED	No	No	No	No	No	No
3197052	142123	Sporadic	40 to 49 Years	Agincourt South-Malvern West	M1S	Community	CONFIRMED	2021-04-08	2021-04-18	MALE	RESOLVED	No	No	No	No	No	No
3197053	142124	Sporadic	20 to 29 Years	Bathurst Manor	M3H	Community	CONFIRMED	2021-04-08	2021-04-15	MALE	RESOLVED	No	No	No	No	No	No
3197054	142125	Sporadic	20 to 29 Years	West Hill	M1E	Community	CONFIRMED	2021-04-09	2021-04-17	FEMALE	RESOLVED	No	No	No	No	No	No
3197055	142126	Sporadic	20 to 29 Years	Pleasant View	M2J	Community	CONFIRMED	2021-04-11	2021-04-15	MALE	RESOLVED	No	No	No	No	No	No
3197056	142127	Sporadic	20 to 29 Years	Oakridge	M1L	Household Contact	PROBABLE	2021-04-16	2021-04-17	UNKNOWN	RESOLVED	No	No	No	No	No	No
3197057	142128	Sporadic	30 to 39 Years	Woburn	M1H	Community	CONFIRMED	2021-04-16	2021-04-21	MALE	RESOLVED	No	No	No	No	No	No
3197058	142129	Sporadic	20 to 29 Years	Bendale	M1P	Community	CONFIRMED	2021-04-10	2021-04-15	MALE	RESOLVED	No	No	No	No	No	No
3197059	142130	Sporadic	20 to 29 Years	West Hill	M1E	No Information	CONFIRMED	2021-04-20	2021-04-21	MALE	RESOLVED	No	No	No	No	No	No
3197060	142131	Sporadic	20 to 29 Years	Mount Olive-Silverstone-Jamestown	M9V	Community	CONFIRMED	2021-04-18	2021-04-21	FEMALE	RESOLVED	No	No	No	No	No	No
3197061	142132	Sporadic	20 to 29 Years	Church-Yonge Corridor	M4Y	No Information	CONFIRMED	2021-04-20	2021-04-21	FEMALE	RESOLVED	No	No	No	No	No	No
3197062	142133	Sporadic	30 to 39 Years	Rouge	M1X	Community	CONFIRMED	2021-04-18	2021-04-21	MALE	RESOLVED	No	No	No	No	No	No
3197063	142134	Sporadic	20 to 29 Years	Bendale	M1P	No Information	CONFIRMED	2021-04-15	2021-04-18	UNKNOWN	RESOLVED	No	No	No	No	No	No
3197064	142135	Sporadic	19 and younger	Malvern	M1B	Community	CONFIRMED	2021-04-11	2021-04-15	FEMALE	RESOLVED	No	No	No	No	No	No
3197065	142136	Sporadic	20 to 29 Years	Humbermede	M9M	Community	CONFIRMED	2021-04-16	2021-04-18	UNKNOWN	RESOLVED	No	No	No	No	No	No
3197066	142137	Sporadic	19 and younger	Bayview Woods-Steeles	M2K	No Information	CONFIRMED	2021-04-13	2021-04-13	FEMALE	RESOLVED	No	No	No	No	No	No
3197067	142138	Sporadic	60 to 69 Years	Yonge-St.Clair	M4V	No Information	CONFIRMED	2021-04-11	2021-04-14	UNKNOWN	RESOLVED	No	No	No	No	No	No
3197068	142139	Outbreak Associated	50 to 59 Years	Glenfield-Jane Heights	M3N	Outbreaks, Congregate Settings	CONFIRMED	2021-04-16	2021-04-21	FEMALE	RESOLVED	No	No	No	No	No	No
3197069	142140	Sporadic	40 to 49 Years	Wexford/Maryvale	M1R	Community	CONFIRMED	2021-04-16	2021-04-21	MALE	RESOLVED	No	No	No	No	No	No
3197070	142141	Sporadic	20 to 29 Years	Bayview Woods-Steeles	M2M	Travel	CONFIRMED	2021-04-10	2021-04-16	UNKNOWN	RESOLVED	No	No	No	No	No	No
3197071	142142	Sporadic	50 to 59 Years	Mount Olive-Silverstone-Jamestown	M9V	Household Contact	CONFIRMED	2021-04-19	2021-04-21	FEMALE	RESOLVED	No	No	No	No	No	No
3197072	142143	Sporadic	20 to 29 Years	Newtonbrook East	M2M	No Information	CONFIRMED	2021-04-14	2021-04-21	MALE	RESOLVED	No	No	No	No	No	No
3197073	142144	Sporadic	20 to 29 Years	Woburn	M1H	Community	CONFIRMED	2021-04-06	2021-04-16	MALE	RESOLVED	No	No	No	No	No	No
3197074	142145	Sporadic	50 to 59 Years	Centennial Scarborough	M1C	No Information	CONFIRMED	2021-04-19	2021-04-21	FEMALE	RESOLVED	No	No	No	No	No	No
3197075	142146	Sporadic	19 and younger	Agincourt North	M1S	Household Contact	CONFIRMED	2021-04-15	2021-04-21	FEMALE	RESOLVED	No	No	No	No	No	No
3197076	142147	Sporadic	40 to 49 Years	Woburn	M1H	Pending	CONFIRMED	2021-04-20	2021-04-21	MALE	RESOLVED	No	No	No	No	No	No
3197077	142148	Sporadic	30 to 39 Years	Clairlea-Birchmount	M1K	Pending	CONFIRMED	2021-04-20	2021-04-21	MALE	RESOLVED	No	No	No	No	No	No
3197078	142149	Sporadic	30 to 39 Years	Rouge	M1X	Pending	CONFIRMED	2021-04-20	2021-04-21	MALE	RESOLVED	No	No	No	No	No	No
3197079	142150	Sporadic	40 to 49 Years	Woburn	M1G	Community	CONFIRMED	2021-04-20	2021-04-21	MALE	RESOLVED	No	No	No	No	No	No
3197080	142151	Sporadic	30 to 39 Years	Wexford/Maryvale	M1R	Community	CONFIRMED	2021-04-20	2021-04-21	MALE	RESOLVED	No	No	No	No	No	No
3197081	142152	Sporadic	50 to 59 Years	Rouge	M1C	Community	CONFIRMED	2021-04-16	2021-04-21	MALE	RESOLVED	No	No	No	No	No	No
3197082	142153	Sporadic	20 to 29 Years	Highland Creek	M1C	Pending	CONFIRMED	2021-04-20	2021-04-21	MALE	RESOLVED	No	No	No	No	No	No
3197083	142154	Sporadic	50 to 59 Years	Church-Yonge Corridor	M4W	Household Contact	CONFIRMED	2021-04-09	2021-04-14	FEMALE	RESOLVED	No	No	No	No	No	No
3197084	142155	Sporadic	60 to 69 Years	Pleasant View	M2J	Pending	CONFIRMED	2021-04-20	2021-04-21	MALE	RESOLVED	No	No	No	No	No	No
3197085	142156	Sporadic	20 to 29 Years	Bendale	M1P	Community	CONFIRMED	2021-04-20	2021-04-21	FEMALE	RESOLVED	No	No	No	No	No	No
3197086	142157	Sporadic	20 to 29 Years	Wexford/Maryvale	M1R	No Information	CONFIRMED	2021-04-11	2021-04-17	MALE	RESOLVED	No	No	No	No	No	No
3197087	142158	Sporadic	20 to 29 Years	Woburn	M1J	Community	CONFIRMED	2021-04-10	2021-04-16	MALE	RESOLVED	No	No	No	No	No	No
3197088	142159	Sporadic	50 to 59 Years	Bendale	M1J	Close Contact	CONFIRMED	2021-04-01	2021-04-15	UNKNOWN	RESOLVED	No	No	No	No	No	No
3197089	142161	Sporadic	20 to 29 Years	Henry Farm	M2J	Community	CONFIRMED	2021-04-18	2021-04-21	UNKNOWN	RESOLVED	No	No	No	No	No	No
3197090	142162	Sporadic	40 to 49 Years	Morningside	M1E	Pending	CONFIRMED	2021-04-20	2021-04-21	MALE	RESOLVED	No	No	No	No	No	No
3197091	142163	Sporadic	19 and younger	Morningside	M1G	Household Contact	CONFIRMED	2021-04-20	2021-04-21	FEMALE	RESOLVED	No	No	No	No	No	No
3197092	142164	Sporadic	20 to 29 Years	Centennial Scarborough	M1C	Pending	CONFIRMED	2021-04-20	2021-04-21	MALE	RESOLVED	No	No	No	No	No	No
3197093	142165	Sporadic	30 to 39 Years	Trinity-Bellwoods	M6J	No Information	CONFIRMED	2021-04-10	2021-04-14	FEMALE	RESOLVED	No	No	No	No	No	No
3197094	142166	Sporadic	80 to 89 Years	Humber Heights-Westmount	M9P	Pending	CONFIRMED	2021-04-21	2021-04-21	FEMALE	RESOLVED	No	No	No	Yes	No	No
3197095	142167	Sporadic	20 to 29 Years	Bendale	M1K	Close Contact	CONFIRMED	2021-04-16	2021-04-20	UNKNOWN	RESOLVED	No	No	No	No	No	No
3197096	142168	Sporadic	20 to 29 Years	Cliffcrest	M1M	No Information	CONFIRMED	2021-04-17	2021-04-17	UNKNOWN	RESOLVED	No	No	No	No	No	No
3197097	142169	Sporadic	20 to 29 Years	Hillcrest Village	M2H	Community	CONFIRMED	2021-04-10	2021-04-21	MALE	RESOLVED	No	No	No	No	No	No
3197098	142170	Sporadic	30 to 39 Years	Waterfront Communities-The Island	M5V	Travel	CONFIRMED	2021-04-12	2021-04-14	UNKNOWN	RESOLVED	No	No	No	No	No	No
3197099	142171	Sporadic	30 to 39 Years	Morningside	M1G	Community	CONFIRMED	2021-04-16	2021-04-21	FEMALE	RESOLVED	No	No	No	No	No	No
3197100	142172	Sporadic	20 to 29 Years	Niagara	M5V	Travel	CONFIRMED	2021-04-11	2021-04-17	UNKNOWN	RESOLVED	No	No	No	No	No	No
3197101	142173	Sporadic	30 to 39 Years	Weston-Pellam Park	M6N	Household Contact	PROBABLE	2021-04-14	2021-04-20	UNKNOWN	RESOLVED	No	No	No	No	No	No
3197102	142174	Sporadic	20 to 29 Years	Flemingdon Park	M3C	Travel	CONFIRMED	2021-04-11	2021-04-17	UNKNOWN	RESOLVED	No	No	No	No	No	No
3197103	142175	Sporadic	50 to 59 Years	Newtonbrook East	M2M	No Information	CONFIRMED	2021-04-14	2021-04-16	FEMALE	RESOLVED	No	No	No	No	No	No
3197104	142176	Outbreak Associated	60 to 69 Years	Church-Yonge Corridor	M4Y	Outbreaks, Congregate Settings	CONFIRMED	2021-04-18	2021-04-21	MALE	RESOLVED	No	No	No	No	No	No
3197105	142177	Sporadic	40 to 49 Years	Mimico (includes Humber Bay Shores)	M8Y	Close Contact	CONFIRMED	2021-04-10	2021-04-14	UNKNOWN	RESOLVED	No	No	No	No	No	No
3197106	142178	Sporadic	20 to 29 Years	St.Andrew-Windfields	M2L	Community	CONFIRMED	2021-04-12	2021-04-16	MALE	RESOLVED	No	No	No	No	No	No
3197107	142179	Sporadic	30 to 39 Years	Mount Dennis	M6M	Community	CONFIRMED	2021-04-20	2021-04-21	FEMALE	RESOLVED	No	No	No	No	No	No
3197108	142180	Sporadic	20 to 29 Years	Clairlea-Birchmount	M4B	No Information	CONFIRMED	2021-04-20	2021-04-21	MALE	RESOLVED	No	No	No	No	No	No
3197109	142181	Outbreak Associated	90 and older	Englemount-Lawrence	M6A	Outbreaks, Healthcare Institutions	CONFIRMED	2021-04-19	2021-04-20	FEMALE	RESOLVED	No	No	No	No	No	No
3197110	142182	Sporadic	50 to 59 Years	Weston-Pellam Park	M6N	Outbreaks, Other Settings	CONFIRMED	2021-04-14	2021-04-16	FEMALE	RESOLVED	No	No	No	No	No	No
3197111	142183	Sporadic	60 to 69 Years	Agincourt North	M1V	Pending	CONFIRMED	2021-04-20	2021-04-21	FEMALE	RESOLVED	No	No	No	No	No	No
3197112	142185	Sporadic	20 to 29 Years	Steeles	M1W	No Information	CONFIRMED	2021-04-13	2021-04-16	MALE	RESOLVED	No	No	No	No	No	No
3197113	142186	Sporadic	50 to 59 Years	Agincourt North	M1V	Community	CONFIRMED	2021-04-18	2021-04-21	FEMALE	RESOLVED	No	No	No	No	No	No
3197114	142187	Sporadic	20 to 29 Years	Waterfront Communities-The Island	M5J	Community	CONFIRMED	2021-04-15	2021-04-16	FEMALE	RESOLVED	No	No	No	No	No	No
3197115	142188	Sporadic	60 to 69 Years	Dorset Park	M1P	Pending	CONFIRMED	2021-04-14	2021-04-16	FEMALE	RESOLVED	No	No	No	Yes	No	No
3197116	142189	Sporadic	30 to 39 Years	Mount Dennis	M6M	Community	CONFIRMED	2021-04-11	2021-04-21	UNKNOWN	RESOLVED	No	No	No	No	No	No
3197117	142190	Sporadic	20 to 29 Years	Dovercourt-Wallace Emerson-Junction	M6H	Household Contact	CONFIRMED	2021-04-08	2021-04-14	FEMALE	RESOLVED	No	No	No	No	No	No
3197118	142191	Sporadic	50 to 59 Years	Agincourt North	M1V	Community	CONFIRMED	2021-04-12	2021-04-21	MALE	RESOLVED	No	No	No	No	No	No
3197119	142192	Sporadic	30 to 39 Years	York University Heights	M3J	Travel	CONFIRMED	2021-04-17	2021-04-21	MALE	RESOLVED	No	No	No	No	No	No
3197120	142193	Sporadic	19 and younger	Dovercourt-Wallace Emerson-Junction	M6G	Community	CONFIRMED	2021-04-18	2021-04-21	MALE	RESOLVED	No	No	No	No	No	No
3197121	142194	Sporadic	50 to 59 Years	Playter Estates-Danforth	M4K	No Information	CONFIRMED	2021-04-21	2021-04-21	MALE	RESOLVED	No	No	No	No	No	No
3197122	142195	Sporadic	20 to 29 Years	Lambton Baby Point	M6S	Community	CONFIRMED	2021-04-15	2021-04-21	FEMALE	RESOLVED	No	No	No	No	No	No
3197123	142196	Sporadic	30 to 39 Years	Trinity-Bellwoods	M6J	Travel	CONFIRMED	2021-04-10	2021-04-16	UNKNOWN	RESOLVED	No	No	No	No	No	No
3197124	142197	Sporadic	30 to 39 Years	York University Heights	M3J	Community	CONFIRMED	2021-04-18	2021-04-21	MALE	FATAL	No	No	No	Yes	Yes	Yes
3197125	142198	Outbreak Associated	20 to 29 Years	Church-Yonge Corridor	M5B	Outbreaks, Congregate Settings	CONFIRMED	2021-04-14	2021-04-21	MALE	RESOLVED	No	No	No	No	No	No
3197126	142199	Sporadic	30 to 39 Years	Runnymede-Bloor West Village	M6S	No Information	CONFIRMED	2021-04-20	2021-04-21	FEMALE	RESOLVED	No	No	No	No	No	No
3197127	142200	Sporadic	60 to 69 Years	Weston-Pellam Park	M6N	No Information	CONFIRMED	2021-04-20	2021-04-21	FEMALE	FATAL	No	No	No	Yes	Yes	Yes
3197128	142201	Sporadic	20 to 29 Years	Islington-City Centre West	M9A	Household Contact	CONFIRMED	2021-04-16	2021-04-21	MALE	RESOLVED	No	No	No	No	No	No
3197129	142202	Sporadic	50 to 59 Years	Rockcliffe-Smythe	M6N	No Information	CONFIRMED	2021-04-20	2021-04-21	FEMALE	RESOLVED	No	No	No	No	No	No
3197130	142203	Sporadic	30 to 39 Years	Dovercourt-Wallace Emerson-Junction	M6P	Community	CONFIRMED	2021-04-20	2021-04-21	FEMALE	RESOLVED	No	No	No	No	No	No
3197131	142204	Sporadic	50 to 59 Years	Rockcliffe-Smythe	M6N	Close Contact	CONFIRMED	2021-04-16	2021-04-21	MALE	RESOLVED	No	No	No	No	No	No
3197132	142205	Sporadic	40 to 49 Years	Taylor-Massey	M4C	No Information	CONFIRMED	2021-04-10	2021-04-17	UNKNOWN	RESOLVED	No	No	No	No	No	No
3197133	142206	Sporadic	20 to 29 Years	Westminster-Branson	M2R	Travel	CONFIRMED	2021-04-14	2021-04-17	UNKNOWN	RESOLVED	No	No	No	No	No	No
3197134	142207	Sporadic	20 to 29 Years	West Humber-Clairville	M9V	Community	CONFIRMED	2021-04-12	2021-04-16	MALE	RESOLVED	No	No	No	No	No	No
3197135	142208	Outbreak Associated	50 to 59 Years	University	M5S	Outbreaks, Congregate Settings	CONFIRMED	2021-04-14	2021-04-16	UNKNOWN	RESOLVED	No	No	No	Yes	No	No
3197136	142209	Sporadic	40 to 49 Years	Morningside	M1E	Community	CONFIRMED	2021-04-17	2021-04-21	UNKNOWN	RESOLVED	No	No	No	No	No	No
3197137	142210	Sporadic	19 and younger	Henry Farm	M2J	Household Contact	CONFIRMED	2021-04-20	2021-04-21	UNKNOWN	RESOLVED	No	No	No	No	No	No
3197138	142211	Sporadic	20 to 29 Years	West Humber-Clairville	M9W	Travel	CONFIRMED	2021-04-03	2021-04-08	UNKNOWN	RESOLVED	No	No	No	No	No	No
3197139	142212	Sporadic	50 to 59 Years	Pelmo Park-Humberlea	M9N	No Information	CONFIRMED	2021-04-20	2021-04-21	FEMALE	RESOLVED	No	No	No	No	No	No
3197140	142213	Sporadic	30 to 39 Years	Englemount-Lawrence	M6A	No Information	CONFIRMED	2021-04-17	2021-04-21	FEMALE	RESOLVED	No	No	No	Yes	No	No
3197141	142214	Sporadic	50 to 59 Years	Malvern	M1B	Community	CONFIRMED	2021-04-17	2021-04-21	MALE	RESOLVED	No	No	No	No	No	No
3197142	142215	Sporadic	19 and younger	Weston	M9N	Household Contact	CONFIRMED	2021-04-18	2021-04-21	MALE	RESOLVED	No	No	No	No	No	No
3197143	142216	Sporadic	20 to 29 Years	North St. James Town	M4X	Household Contact	CONFIRMED	2021-04-20	2021-04-21	MALE	RESOLVED	No	No	No	No	No	No
3197144	142217	Sporadic	60 to 69 Years	Milliken	M1V	No Information	CONFIRMED	2021-04-21	2021-04-21	FEMALE	RESOLVED	No	No	No	Yes	No	No
3197145	142218	Sporadic	50 to 59 Years	Moss Park	M5A	Household Contact	CONFIRMED	2021-04-17	2021-04-21	MALE	RESOLVED	No	No	No	No	No	No
3197146	142219	Sporadic	50 to 59 Years	Agincourt South-Malvern West	M1S	No Information	CONFIRMED	2021-04-20	2021-04-21	FEMALE	RESOLVED	No	No	No	No	No	No
3197147	142220	Sporadic	50 to 59 Years	Agincourt North	M1V	Household Contact	CONFIRMED	2021-04-18	2021-04-21	MALE	RESOLVED	No	No	No	No	No	No
3197148	142221	Sporadic	30 to 39 Years	Milliken	M1V	No Information	CONFIRMED	2021-04-21	2021-04-21	FEMALE	RESOLVED	No	No	No	No	No	No
3197149	142222	Sporadic	19 and younger	L'Amoreaux	M1W	Household Contact	CONFIRMED	2021-04-20	2021-04-21	MALE	RESOLVED	No	No	No	No	No	No
3197150	142223	Sporadic	40 to 49 Years	L'Amoreaux	M1W	No Information	CONFIRMED	2021-04-20	2021-04-21	MALE	RESOLVED	No	No	No	No	No	No
3197151	142224	Sporadic	70 to 79 Years	Malvern	M1B	Household Contact	CONFIRMED	2021-04-17	2021-04-21	MALE	RESOLVED	No	No	No	No	No	No
3197152	142225	Sporadic	60 to 69 Years	Milliken	M1V	No Information	CONFIRMED	2021-04-21	2021-04-21	MALE	RESOLVED	No	No	No	No	No	No
3197153	142226	Sporadic	19 and younger	Milliken	M1V	Household Contact	CONFIRMED	2021-04-20	2021-04-21	MALE	RESOLVED	No	No	No	No	No	No
3197154	142227	Sporadic	40 to 49 Years	Scarborough Village	M1J	Household Contact	CONFIRMED	2021-04-20	2021-04-21	MALE	RESOLVED	No	No	No	No	No	No
3197155	142228	Sporadic	30 to 39 Years	Milliken	M1V	No Information	CONFIRMED	2021-04-20	2021-04-21	FEMALE	RESOLVED	No	No	No	No	No	No
3197156	142229	Sporadic	30 to 39 Years	Milliken	M1V	No Information	CONFIRMED	2021-04-20	2021-04-21	UNKNOWN	RESOLVED	No	No	No	No	No	No
3197157	142230	Sporadic	19 and younger	Milliken	M1V	Household Contact	CONFIRMED	2021-04-20	2021-04-21	FEMALE	RESOLVED	No	No	No	No	No	No
3197158	142231	Sporadic	30 to 39 Years	Scarborough Village	M1J	Household Contact	CONFIRMED	2021-04-14	2021-04-21	FEMALE	RESOLVED	No	No	No	No	No	No
3197159	142232	Sporadic	40 to 49 Years	Bay Street Corridor	M5B	Community	CONFIRMED	2021-04-15	2021-04-21	FEMALE	RESOLVED	No	No	No	No	No	No
3197160	142233	Sporadic	40 to 49 Years	Bathurst Manor	M3H	No Information	CONFIRMED	2021-04-20	2021-04-21	FEMALE	RESOLVED	No	No	No	No	No	No
3197161	142234	Sporadic	20 to 29 Years	Black Creek	M3N	Community	CONFIRMED	2021-04-12	2021-04-21	FEMALE	RESOLVED	No	No	No	No	No	No
3197162	142235	Sporadic	20 to 29 Years	Mimico (includes Humber Bay Shores)	M8V	Community	CONFIRMED	2021-04-15	2021-04-17	FEMALE	RESOLVED	No	No	No	No	No	No
3197163	142236	Sporadic	30 to 39 Years	Briar Hill - Belgravia	M6E	No Information	CONFIRMED	2021-04-14	2021-04-14	UNKNOWN	RESOLVED	No	No	No	No	No	No
3197164	142237	Sporadic	50 to 59 Years	Kingsview Village-The Westway	M9P	Community	CONFIRMED	2021-04-15	2021-04-17	UNKNOWN	RESOLVED	No	No	No	No	No	No
3197165	142238	Sporadic	30 to 39 Years	Clanton Park	M3H	No Information	CONFIRMED	2021-04-20	2021-04-21	FEMALE	RESOLVED	No	No	No	No	No	No
3197166	142239	Sporadic	20 to 29 Years	Dorset Park	M1P	Community	CONFIRMED	2021-04-13	2021-04-16	MALE	RESOLVED	No	No	No	No	No	No
3197167	142240	Outbreak Associated	20 to 29 Years	Dovercourt-Wallace Emerson-Junction	M6H	Outbreaks, Other Settings	CONFIRMED	2021-04-18	2021-04-21	MALE	RESOLVED	No	No	No	No	No	No
3197168	142241	Sporadic	50 to 59 Years	Morningside	M1G	No Information	CONFIRMED	2021-04-20	2021-04-21	FEMALE	RESOLVED	No	No	No	No	No	No
3197169	142242	Sporadic	20 to 29 Years	L'Amoreaux	M1W	Community	CONFIRMED	2021-04-13	2021-04-21	FEMALE	RESOLVED	No	No	No	No	No	No
3197170	142243	Sporadic	90 and older	Cliffcrest	M1M	No Information	CONFIRMED	2021-04-20	2021-04-21	FEMALE	RESOLVED	No	No	No	No	No	No
3197171	142244	Sporadic	50 to 59 Years	Weston-Pellam Park	M6N	No Information	CONFIRMED	2021-04-16	2021-04-17	UNKNOWN	RESOLVED	No	No	No	No	No	No
3197172	142245	Sporadic	50 to 59 Years	Oakwood Village	M6C	Close Contact	CONFIRMED	2021-04-20	2021-04-20	FEMALE	RESOLVED	No	No	No	No	No	No
3197173	142246	Sporadic	20 to 29 Years	Rouge	M1X	Community	CONFIRMED	2021-04-19	2021-04-21	FEMALE	RESOLVED	No	No	No	No	No	No
3197174	142247	Sporadic	60 to 69 Years	Glenfield-Jane Heights	M3L	Community	CONFIRMED	2021-04-15	2021-04-21	MALE	RESOLVED	No	No	No	No	No	No
3197175	142248	Sporadic	50 to 59 Years	Downsview-Roding-CFB	M3M	No Information	CONFIRMED	2021-04-19	2021-04-21	FEMALE	RESOLVED	No	No	No	No	No	No
3197176	142249	Outbreak Associated	60 to 69 Years	Maple Leaf	M6L	Outbreaks, Other Settings	CONFIRMED	2021-04-20	2021-04-21	FEMALE	RESOLVED	No	No	No	No	No	No
3197177	142250	Sporadic	19 and younger	Brookhaven-Amesbury	M6M	No Information	CONFIRMED	2021-04-20	2021-04-21	FEMALE	RESOLVED	No	No	No	No	No	No
3197178	142251	Sporadic	19 and younger	Playter Estates-Danforth	M4K	Household Contact	CONFIRMED	2021-04-18	2021-04-21	FEMALE	RESOLVED	No	No	No	No	No	No
3197179	142252	Sporadic	80 to 89 Years	Weston	M9N	Household Contact	CONFIRMED	2021-04-20	2021-04-21	MALE	RESOLVED	No	No	No	No	No	No
3197180	142253	Sporadic	30 to 39 Years	Yorkdale-Glen Park	M6B	Community	CONFIRMED	2021-04-18	2021-04-21	FEMALE	RESOLVED	No	No	No	No	No	No
3197181	142254	Sporadic	20 to 29 Years	York University Heights	M3J	Household Contact	CONFIRMED	2021-04-18	2021-04-21	FEMALE	RESOLVED	No	No	No	No	No	No
3197182	142255	Sporadic	19 and younger	Downsview-Roding-CFB	M3M	Household Contact	CONFIRMED	2021-04-14	2021-04-21	MALE	RESOLVED	No	No	No	No	No	No
3197183	142256	Sporadic	70 to 79 Years	South Riverdale	M4M	No Information	CONFIRMED	2021-04-21	2021-04-21	FEMALE	FATAL	No	No	No	Yes	No	No
3197184	142257	Sporadic	20 to 29 Years	Dorset Park	M1P	Community	CONFIRMED	2021-04-13	2021-04-16	MALE	RESOLVED	No	No	No	No	No	No
3197185	142258	Sporadic	30 to 39 Years	Pelmo Park-Humberlea	M9M	Community	CONFIRMED	2021-04-16	2021-04-21	MALE	RESOLVED	No	No	No	No	No	No
3197186	142259	Sporadic	50 to 59 Years	Mount Dennis	M6N	Community	CONFIRMED	2021-04-20	2021-04-21	FEMALE	RESOLVED	No	No	No	No	No	No
3197187	142260	Sporadic	50 to 59 Years	Moss Park	M5A	No Information	CONFIRMED	2021-04-20	2021-04-21	MALE	RESOLVED	No	No	No	No	No	No
3197188	142261	Sporadic	40 to 49 Years	Thistletown-Beaumond Heights	M9V	Community	CONFIRMED	2021-04-17	2021-04-21	MALE	RESOLVED	No	No	No	No	No	No
3197189	142262	Sporadic	30 to 39 Years	Mount Olive-Silverstone-Jamestown	M9V	Community	CONFIRMED	2021-04-18	2021-04-21	MALE	RESOLVED	No	No	No	No	No	No
3197190	142263	Sporadic	50 to 59 Years	Downsview-Roding-CFB	M3L	No Information	CONFIRMED	2021-04-20	2021-04-21	MALE	RESOLVED	No	No	No	No	No	No
3197191	142264	Sporadic	19 and younger	Glenfield-Jane Heights	M3L	Community	CONFIRMED	2021-04-20	2021-04-21	FEMALE	RESOLVED	No	No	No	No	No	No
3197192	142265	Sporadic	19 and younger	Weston	M9N	Community	CONFIRMED	2021-04-18	2021-04-21	FEMALE	RESOLVED	No	No	No	No	No	No
3197193	142266	Sporadic	50 to 59 Years	Bayview Village	M2K	No Information	CONFIRMED	2021-04-20	2021-04-21	FEMALE	RESOLVED	No	No	No	No	No	No
3197194	142267	Sporadic	30 to 39 Years	Downsview-Roding-CFB	M3M	Community	CONFIRMED	2021-04-13	2021-04-16	FEMALE	RESOLVED	No	No	No	No	No	No
3197195	142268	Sporadic	20 to 29 Years	Downsview-Roding-CFB	M3M	Community	CONFIRMED	2021-04-14	2021-04-21	FEMALE	RESOLVED	No	No	No	No	No	No
3197196	142269	Sporadic	70 to 79 Years	Alderwood	M8W	Community	CONFIRMED	2021-04-14	2021-04-20	MALE	RESOLVED	No	No	No	No	No	No
3197197	142270	Sporadic	50 to 59 Years	Weston	M9N	Community	CONFIRMED	2021-04-19	2021-04-21	FEMALE	RESOLVED	No	No	No	No	No	No
3197198	142271	Sporadic	19 and younger	Bayview Village	M2K	Household Contact	CONFIRMED	2021-04-10	2021-04-21	MALE	RESOLVED	No	No	No	No	No	No
3197199	142272	Sporadic	20 to 29 Years	Brookhaven-Amesbury	M6M	Community	CONFIRMED	2021-04-16	2021-04-21	FEMALE	RESOLVED	No	No	No	No	No	No
3197200	142273	Sporadic	80 to 89 Years	Mount Dennis	M6M	Community	CONFIRMED	2021-04-20	2021-04-21	FEMALE	RESOLVED	No	No	No	No	No	No
3197201	142274	Sporadic	30 to 39 Years		M3K	Community	CONFIRMED	2021-04-18	2021-04-21	FEMALE	RESOLVED	No	No	No	No	No	No
3197202	142275	Sporadic	30 to 39 Years	Bayview Village	M2K	No Information	CONFIRMED	2021-04-20	2021-04-21	FEMALE	RESOLVED	No	No	No	No	No	No
3197203	142276	Sporadic	19 and younger	Milliken	M1V	Close Contact	CONFIRMED	2021-04-16	2021-04-21	MALE	RESOLVED	No	No	No	No	No	No
3197204	142277	Sporadic	20 to 29 Years	York University Heights	M3J	Community	CONFIRMED	2021-04-16	2021-04-21	MALE	RESOLVED	No	No	No	No	No	No
3197205	142278	Sporadic	50 to 59 Years	Glenfield-Jane Heights	M3L	No Information	CONFIRMED	2021-04-20	2021-04-21	FEMALE	RESOLVED	No	No	No	No	No	No
3197206	142279	Sporadic	19 and younger	Brookhaven-Amesbury	M6M	Close Contact	CONFIRMED	2021-04-19	2021-04-21	FEMALE	RESOLVED	No	No	No	No	No	No
3197207	142280	Sporadic	19 and younger	Rouge	M1X	Household Contact	CONFIRMED	2021-04-19	2021-04-21	FEMALE	RESOLVED	No	No	No	No	No	No
3197208	142281	Sporadic	20 to 29 Years	West Hill	M1E	Community	CONFIRMED	2021-04-19	2021-04-21	FEMALE	RESOLVED	No	No	No	No	No	No
3197209	142282	Sporadic	40 to 49 Years	Rouge	M1X	No Information	CONFIRMED	2021-04-20	2021-04-21	MALE	RESOLVED	No	No	No	No	No	No
3197210	142283	Sporadic	20 to 29 Years	West Humber-Clairville	M9W	Community	PROBABLE	2021-04-21	2021-04-21	MALE	RESOLVED	No	No	No	No	No	No
3197211	142284	Sporadic	19 and younger	Woburn	M1G	No Information	CONFIRMED	2021-04-20	2021-04-21	MALE	RESOLVED	No	No	No	No	No	No
3197212	142285	Sporadic	60 to 69 Years	West Humber-Clairville	M9W	Household Contact	CONFIRMED	2021-04-09	2021-04-21	FEMALE	RESOLVED	No	No	No	No	No	No
3197213	142286	Sporadic	30 to 39 Years	South Parkdale	M6K	Household Contact	CONFIRMED	2021-04-17	2021-04-21	MALE	RESOLVED	No	No	No	No	No	No
3197214	142287	Sporadic	19 and younger	Glenfield-Jane Heights	M3N	No Information	CONFIRMED	2021-04-20	2021-04-21	FEMALE	RESOLVED	No	No	No	No	No	No
3197215	142288	Sporadic	20 to 29 Years	Woburn	M1G	Household Contact	CONFIRMED	2021-04-18	2021-04-21	MALE	RESOLVED	No	No	No	No	No	No
3197216	142289	Sporadic	50 to 59 Years	Mimico (includes Humber Bay Shores)	M8Z	No Information	CONFIRMED	2021-04-20	2021-04-21	MALE	RESOLVED	No	No	No	No	No	No
3197217	142290	Sporadic	40 to 49 Years	Rouge	M1X	No Information	CONFIRMED	2021-04-20	2021-04-21	FEMALE	RESOLVED	No	No	No	No	No	No
3197218	142291	Sporadic	30 to 39 Years	High Park-Swansea	M6S	Community	CONFIRMED	2021-04-17	2021-04-21	FEMALE	RESOLVED	No	No	No	No	No	No
3197219	142292	Sporadic	60 to 69 Years	Elms-Old Rexdale	M9W	Household Contact	CONFIRMED	2021-04-15	2021-04-21	FEMALE	RESOLVED	No	No	No	No	No	No
3197220	142293	Sporadic	19 and younger	Weston	M9N	Close Contact	CONFIRMED	2021-04-18	2021-04-21	FEMALE	RESOLVED	No	No	No	No	No	No
3197221	142294	Sporadic	19 and younger		M9V	Community	CONFIRMED	2021-04-18	2021-04-21	MALE	RESOLVED	No	No	No	No	No	No
3197222	142295	Sporadic	40 to 49 Years	Moss Park	M5A	Community	CONFIRMED	2021-04-07	2021-04-21	FEMALE	RESOLVED	No	No	No	No	No	No
3197223	142296	Sporadic	30 to 39 Years	Islington-City Centre West	M8Z	No Information	CONFIRMED	2021-04-20	2021-04-21	MALE	RESOLVED	No	No	No	No	No	No
3197224	142297	Sporadic	19 and younger	High Park-Swansea	M6S	Community	CONFIRMED	2021-04-16	2021-04-21	FEMALE	RESOLVED	No	No	No	No	No	No
3197225	142298	Sporadic	19 and younger	Malvern	M1B	Household Contact	CONFIRMED	2021-04-11	2021-04-21	MALE	RESOLVED	No	No	No	No	No	No
3197226	142299	Sporadic	30 to 39 Years	Stonegate-Queensway	M8Y	No Information	CONFIRMED	2021-04-20	2021-04-21	FEMALE	RESOLVED	No	No	No	No	No	No
3197227	142300	Sporadic	20 to 29 Years	New Toronto	M8V	Household Contact	PROBABLE	2021-04-05	2021-04-21	UNKNOWN	RESOLVED	No	No	No	No	No	No
3197228	142301	Sporadic	20 to 29 Years	Don Valley Village	M2J	Community	CONFIRMED	2021-04-13	2021-04-13	UNKNOWN	RESOLVED	No	No	No	No	No	No
3197229	142302	Sporadic	70 to 79 Years	Humbermede	M9M	Household Contact	PROBABLE	2021-04-06	2021-04-21	FEMALE	RESOLVED	No	No	No	No	No	No
3197230	142303	Sporadic	80 to 89 Years	Bridle Path-Sunnybrook-York Mills	M2L	No Information	CONFIRMED	2021-04-20	2021-04-21	MALE	FATAL	No	No	No	Yes	No	No
3197231	142304	Sporadic	20 to 29 Years	West Humber-Clairville	M9W	Community	CONFIRMED	2021-04-12	2021-04-21	MALE	RESOLVED	No	No	No	No	No	No
3197232	142305	Sporadic	50 to 59 Years	West Humber-Clairville	M9W	Community	CONFIRMED	2021-04-11	2021-04-21	FEMALE	RESOLVED	No	No	No	No	No	No
3197233	142306	Sporadic	50 to 59 Years	Steeles	M1W	No Information	CONFIRMED	2021-04-21	2021-04-21	FEMALE	RESOLVED	No	No	No	No	No	No
3197234	142307	Sporadic	30 to 39 Years	Weston	M9N	Community	CONFIRMED	2021-04-07	2021-04-21	FEMALE	RESOLVED	No	No	No	No	No	No
3197235	142308	Sporadic	30 to 39 Years	Glenfield-Jane Heights	M3N	Household Contact	CONFIRMED	2021-04-17	2021-04-21	FEMALE	RESOLVED	No	No	No	Yes	No	No
3197236	142309	Sporadic	50 to 59 Years	Black Creek	M3N	Household Contact	CONFIRMED	2021-04-20	2021-04-21	MALE	RESOLVED	No	No	No	No	No	No
3197237	142310	Sporadic	19 and younger	Woodbine Corridor	M4L	Household Contact	PROBABLE	2021-04-12	2021-04-20	FEMALE	RESOLVED	No	No	No	No	No	No
3197238	142311	Sporadic	50 to 59 Years	Lawrence Park North	M5M	Community	CONFIRMED	2021-04-19	2021-04-21	MALE	RESOLVED	No	No	No	No	No	No
3197239	142312	Sporadic	30 to 39 Years	Mount Olive-Silverstone-Jamestown	M9V	Community	CONFIRMED	2021-04-20	2021-04-21	MALE	RESOLVED	No	No	No	No	No	No
3197240	142313	Sporadic	80 to 89 Years	Black Creek	M3N	Community	CONFIRMED	2021-04-11	2021-04-21	FEMALE	FATAL	No	No	No	Yes	Yes	No
3197241	142314	Sporadic	30 to 39 Years	York University Heights	M3J	Household Contact	CONFIRMED	2021-04-16	2021-04-21	FEMALE	RESOLVED	No	No	No	No	No	No
3197242	142315	Sporadic	20 to 29 Years	Humber Summit	M9L	Community	CONFIRMED	2021-04-16	2021-04-21	MALE	RESOLVED	No	No	No	No	No	No
3197243	142316	Sporadic	20 to 29 Years	O'Connor-Parkview	M4B	No Information	CONFIRMED	2021-04-11	2021-04-14	MALE	RESOLVED	No	No	No	No	No	No
3197244	142317	Outbreak Associated	40 to 49 Years	Brookhaven-Amesbury	M6M	Outbreaks, Healthcare Institutions	CONFIRMED	2021-04-11	2021-04-21	MALE	RESOLVED	No	No	No	No	No	No
3197245	142318	Outbreak Associated	50 to 59 Years	Lambton Baby Point	M6S	Outbreaks, Other Settings	CONFIRMED	2021-04-20	2021-04-21	UNKNOWN	RESOLVED	No	No	No	No	No	No
3197246	142319	Sporadic	19 and younger	South Parkdale	M6K	Close Contact	CONFIRMED	2021-04-19	2021-04-21	MALE	RESOLVED	No	No	No	No	No	No
3197247	142320	Outbreak Associated	60 to 69 Years	Willowridge-Martingrove-Richview	M9R	Outbreaks, Other Settings	CONFIRMED	2021-04-13	2021-04-21	MALE	RESOLVED	No	No	No	No	No	No
3197248	142321	Sporadic	80 to 89 Years	Rouge	M1B	Community	CONFIRMED	2021-04-20	2021-04-21	FEMALE	RESOLVED	No	No	No	Yes	No	No
3197249	142322	Sporadic	19 and younger	Forest Hill North	M5N	Close Contact	CONFIRMED	2021-04-20	2021-04-21	MALE	RESOLVED	No	No	No	No	No	No
3197250	142323	Sporadic	20 to 29 Years	Bay Street Corridor	M4Y	No Information	CONFIRMED	2021-04-20	2021-04-21	FEMALE	RESOLVED	No	No	No	No	No	No
3197251	142324	Sporadic	20 to 29 Years	Lansing-Westgate	M2N	Community	CONFIRMED	2021-04-20	2021-04-21	FEMALE	RESOLVED	No	No	No	No	No	No
3197252	142325	Sporadic	40 to 49 Years	Mimico (includes Humber Bay Shores)	M8Z	Community	CONFIRMED	2021-04-18	2021-04-21	MALE	RESOLVED	No	No	No	Yes	No	No
3197253	142326	Sporadic	60 to 69 Years	Edenbridge-Humber Valley	M9A	Community	CONFIRMED	2021-04-11	2021-04-21	FEMALE	RESOLVED	No	No	No	No	No	No
3197254	142327	Sporadic	20 to 29 Years	Edenbridge-Humber Valley	M9A	Community	CONFIRMED	2021-04-19	2021-04-21	FEMALE	RESOLVED	No	No	No	No	No	No
3197255	142328	Sporadic	40 to 49 Years	Forest Hill North	M5N	Community	CONFIRMED	2021-04-20	2021-04-21	FEMALE	RESOLVED	No	No	No	No	No	No
3197256	142329	Outbreak Associated	50 to 59 Years	Clanton Park	M3H	Household Contact	CONFIRMED	2021-04-12	2021-04-21	UNKNOWN	RESOLVED	No	No	No	No	No	No
3197257	142330	Sporadic	60 to 69 Years	Yorkdale-Glen Park	M6B	No Information	CONFIRMED	2021-04-20	2021-04-21	MALE	RESOLVED	No	No	No	No	No	No
3197258	142331	Sporadic	40 to 49 Years	Steeles	M1W	No Information	CONFIRMED	2021-04-13	2021-04-16	FEMALE	RESOLVED	No	No	No	No	No	No
3197259	142332	Outbreak Associated	30 to 39 Years	Malvern	M1B	Outbreaks, Healthcare Institutions	CONFIRMED	2021-04-20	2021-04-21	FEMALE	RESOLVED	No	No	No	No	No	No
3197260	142333	Sporadic	30 to 39 Years	Humber Summit	M9L	Close Contact	CONFIRMED	2021-04-18	2021-04-21	FEMALE	RESOLVED	No	No	No	No	No	No
3197261	142334	Sporadic	40 to 49 Years	Kingsview Village-The Westway	M9R	Community	CONFIRMED	2021-04-15	2021-04-21	MALE	RESOLVED	No	No	No	No	No	No
3197262	142335	Sporadic	70 to 79 Years	Humbermede	M9M	Community	CONFIRMED	2021-04-20	2021-04-21	MALE	RESOLVED	No	No	No	No	No	No
3197263	142336	Sporadic	60 to 69 Years	Glenfield-Jane Heights	M3N	Community	CONFIRMED	2021-04-17	2021-04-21	FEMALE	RESOLVED	No	No	No	No	No	No
3197264	142337	Sporadic	20 to 29 Years	Rockcliffe-Smythe	M6N	No Information	CONFIRMED	2021-04-20	2021-04-21	MALE	RESOLVED	No	No	No	No	No	No
3197265	142338	Sporadic	30 to 39 Years	Waterfront Communities-The Island	M5E	No Information	CONFIRMED	2021-04-17	2021-04-21	UNKNOWN	RESOLVED	No	No	No	No	No	No
3197266	142339	Sporadic	60 to 69 Years	Kensington-Chinatown	M5T	No Information	CONFIRMED	2021-04-09	2021-04-14	FEMALE	RESOLVED	No	No	No	No	No	No
3197267	142340	Sporadic	30 to 39 Years	Glenfield-Jane Heights	M3N	Household Contact	CONFIRMED	2021-04-20	2021-04-21	FEMALE	RESOLVED	No	No	No	No	No	No
3197268	142341	Sporadic	20 to 29 Years	Eringate-Centennial-West Deane	M9C	No Information	CONFIRMED	2021-04-20	2021-04-21	FEMALE	RESOLVED	No	No	No	No	No	No
3197269	142342	Sporadic	20 to 29 Years	Playter Estates-Danforth	M4K	No Information	CONFIRMED	2021-04-20	2021-04-21	MALE	RESOLVED	No	No	No	No	No	No
3197270	142343	Sporadic	20 to 29 Years	Woburn	M1G	No Information	CONFIRMED	2021-04-14	2021-04-16	MALE	RESOLVED	No	No	No	No	No	No
3197271	142344	Sporadic	40 to 49 Years	Black Creek	M3N	Household Contact	PROBABLE	2021-04-02	2021-04-21	UNKNOWN	RESOLVED	No	No	No	No	No	No
3197272	142345	Sporadic	40 to 49 Years	Englemount-Lawrence	M6A	No Information	CONFIRMED	2021-04-10	2021-04-14	FEMALE	RESOLVED	No	No	No	No	No	No
3197273	142346	Sporadic	30 to 39 Years	Tam O'Shanter-Sullivan	M1T	Community	CONFIRMED	2021-04-14	2021-04-17	UNKNOWN	RESOLVED	No	No	No	No	No	No
3197274	142347	Sporadic	20 to 29 Years	Wexford/Maryvale	M1R	No Information	CONFIRMED	2021-04-14	2021-04-16	MALE	RESOLVED	No	No	No	No	No	No
3197275	142348	Sporadic	30 to 39 Years	West Hill	M1E	Close Contact	CONFIRMED	2021-04-17	2021-04-21	FEMALE	RESOLVED	No	No	No	No	No	No
3197276	142349	Sporadic	30 to 39 Years	Maple Leaf	M6L	Community	CONFIRMED	2021-04-19	2021-04-21	MALE	RESOLVED	No	No	No	No	No	No
3197277	142350	Sporadic	40 to 49 Years	High Park North	M6P	Community	CONFIRMED	2021-04-18	2021-04-21	FEMALE	RESOLVED	No	No	No	No	No	No
3197278	142351	Sporadic	30 to 39 Years	West Humber-Clairville	M9W	No Information	CONFIRMED	2021-04-15	2021-04-21	MALE	RESOLVED	No	No	No	No	No	No
3197279	142352	Sporadic	60 to 69 Years	Yorkdale-Glen Park	M6B	No Information	CONFIRMED	2021-04-20	2021-04-21	FEMALE	RESOLVED	No	No	No	No	No	No
3197280	142353	Sporadic	60 to 69 Years	Alderwood	M8W	Community	CONFIRMED	2021-04-20	2021-04-21	MALE	RESOLVED	No	No	No	No	No	No
3197281	142354	Sporadic	30 to 39 Years		M6K	Community	CONFIRMED	2021-04-14	2021-04-21	FEMALE	RESOLVED	No	No	No	No	No	No
3197282	142355	Sporadic	30 to 39 Years	Ionview	M1K	Community	CONFIRMED	2021-04-09	2021-04-21	FEMALE	RESOLVED	No	No	No	No	No	No
3197283	142356	Sporadic	50 to 59 Years	Flemingdon Park	M3C	Household Contact	CONFIRMED	2021-04-21	2021-04-21	MALE	RESOLVED	No	No	No	No	No	No
3197284	142357	Sporadic	20 to 29 Years	Church-Yonge Corridor	M4Y	Community	CONFIRMED	2021-04-18	2021-04-21	MALE	RESOLVED	No	No	No	No	No	No
3197285	142358	Sporadic	20 to 29 Years	West Humber-Clairville	M9V	Travel	CONFIRMED	2021-04-10	2021-04-14	UNKNOWN	RESOLVED	No	No	No	No	No	No
3197286	142359	Sporadic	50 to 59 Years	St.Andrew-Windfields	M2P	No Information	CONFIRMED	2021-04-20	2021-04-21	MALE	RESOLVED	No	No	No	No	No	No
3197287	142360	Sporadic	19 and younger	York University Heights	M3J	Household Contact	CONFIRMED	2021-04-19	2021-04-21	MALE	RESOLVED	No	No	No	No	No	No
3197288	142361	Sporadic	70 to 79 Years	Pleasant View	M2J	Household Contact	CONFIRMED	2021-04-12	2021-04-21	MALE	RESOLVED	No	No	No	Yes	No	No
3197289	142362	Sporadic	30 to 39 Years	Dovercourt-Wallace Emerson-Junction	M6H	Community	CONFIRMED	2021-04-11	2021-04-14	MALE	RESOLVED	No	No	No	No	No	No
3197290	142363	Sporadic	20 to 29 Years	Bendale	M1P	Community	CONFIRMED	2021-04-18	2021-04-21	MALE	RESOLVED	No	No	No	No	No	No
3197291	142364	Sporadic	20 to 29 Years	West Humber-Clairville	M9W	Travel	CONFIRMED	2021-04-10	2021-04-18	UNKNOWN	RESOLVED	No	No	No	No	No	No
3197292	142365	Sporadic	30 to 39 Years	Westminster-Branson	M2R	Community	CONFIRMED	2021-04-19	2021-04-21	FEMALE	RESOLVED	No	No	No	No	No	No
3197293	142366	Sporadic	30 to 39 Years	Mimico (includes Humber Bay Shores)	M8V	Community	CONFIRMED	2021-04-20	2021-04-21	FEMALE	RESOLVED	No	No	No	No	No	No
3197294	142367	Sporadic	30 to 39 Years	Lambton Baby Point	M6S	Community	CONFIRMED	2021-04-18	2021-04-21	FEMALE	RESOLVED	No	No	No	No	No	No
3197295	142368	Sporadic	60 to 69 Years	Bathurst Manor	M3H	No Information	CONFIRMED	2021-04-20	2021-04-21	FEMALE	RESOLVED	No	No	No	Yes	No	No
3197296	142369	Sporadic	30 to 39 Years	Westminster-Branson	M2R	Community	CONFIRMED	2021-04-17	2021-04-21	MALE	RESOLVED	No	No	No	No	No	No
3197297	142370	Sporadic	19 and younger	Rexdale-Kipling	M9W	Household Contact	CONFIRMED	2021-04-19	2021-04-21	MALE	RESOLVED	No	No	No	No	No	No
3197298	142371	Sporadic	50 to 59 Years	Parkwoods-Donalda	M3A	Community	CONFIRMED	2021-04-20	2021-04-21	FEMALE	RESOLVED	No	No	No	No	No	No
3197299	142372	Sporadic	19 and younger	Mount Olive-Silverstone-Jamestown	M9V	Household Contact	CONFIRMED	2021-04-20	2021-04-21	FEMALE	RESOLVED	No	No	No	Yes	No	No
3197300	142373	Sporadic	60 to 69 Years	South Parkdale	M6K	Outbreaks, Other Settings	CONFIRMED	2021-04-20	2021-04-21	MALE	RESOLVED	No	No	No	No	No	No
3197301	142374	Sporadic	40 to 49 Years	Annex	M5R	Community	CONFIRMED	2021-04-09	2021-04-17	FEMALE	RESOLVED	No	No	No	No	No	No
3197302	142375	Sporadic	30 to 39 Years	New Toronto	M8V	Community	CONFIRMED	2021-04-20	2021-04-21	FEMALE	RESOLVED	No	No	No	No	No	No
3197303	142376	Sporadic	70 to 79 Years	Steeles	M1W	No Information	CONFIRMED	2021-04-20	2021-04-21	MALE	RESOLVED	No	No	No	No	No	No
3197304	142377	Sporadic	19 and younger	Lansing-Westgate	M2N	Household Contact	CONFIRMED	2021-04-13	2021-04-16	UNKNOWN	RESOLVED	No	No	No	No	No	No
3197305	142378	Sporadic	19 and younger	York University Heights	M3J	Household Contact	CONFIRMED	2021-04-19	2021-04-21	MALE	RESOLVED	No	No	No	No	No	No
3197306	142379	Sporadic	20 to 29 Years	West Humber-Clairville	M9V	Community	CONFIRMED	2021-04-14	2021-04-16	MALE	RESOLVED	No	No	No	No	No	No
3197307	142380	Sporadic	80 to 89 Years	Humber Summit	M9L	Household Contact	CONFIRMED	2021-04-16	2021-04-21	FEMALE	RESOLVED	No	No	No	No	No	No
3197308	142382	Sporadic	20 to 29 Years	Mount Pleasant East	M4P	Community	CONFIRMED	2021-04-14	2021-04-17	MALE	RESOLVED	No	No	No	No	No	No
3197309	142383	Sporadic	20 to 29 Years	Glenfield-Jane Heights	M3N	Close Contact	CONFIRMED	2021-04-12	2021-04-16	UNKNOWN	RESOLVED	No	No	No	No	No	No
3197310	142384	Sporadic	19 and younger	Black Creek	M3N	Household Contact	PROBABLE	2021-04-02	2021-04-21	UNKNOWN	RESOLVED	No	No	No	No	No	No
3197311	142386	Sporadic	50 to 59 Years	Mount Dennis	M6M	Community	CONFIRMED	2021-04-11	2021-04-21	FEMALE	RESOLVED	No	No	No	No	No	No
3197312	142387	Sporadic	20 to 29 Years	Annex	M5R	Community	CONFIRMED	2021-04-14	2021-04-21	MALE	RESOLVED	No	No	No	No	No	No
3197313	142388	Sporadic	50 to 59 Years	Ionview	M1K	No Information	CONFIRMED	2021-04-20	2021-04-21	FEMALE	RESOLVED	No	No	No	Yes	No	No
3197314	142389	Outbreak Associated	19 and younger	Dorset Park	M1P	Outbreaks, Other Settings	CONFIRMED	2021-04-12	2021-04-19	FEMALE	RESOLVED	No	No	No	No	No	No
3197315	142390	Sporadic	40 to 49 Years	Highland Creek	M1C	Community	CONFIRMED	2021-04-17	2021-04-21	MALE	RESOLVED	No	No	No	No	No	No
3197316	142391	Sporadic	40 to 49 Years	Milliken	M1V	No Information	CONFIRMED	2021-04-20	2021-04-21	FEMALE	RESOLVED	No	No	No	No	No	No
3197317	142392	Sporadic	50 to 59 Years	Islington-City Centre West	M9A	Close Contact	CONFIRMED	2021-04-15	2021-04-21	FEMALE	RESOLVED	No	No	No	No	No	No
3197318	142393	Sporadic	70 to 79 Years	Milliken	M1V	No Information	CONFIRMED	2021-04-20	2021-04-21	MALE	RESOLVED	No	No	No	No	No	No
3197319	142394	Sporadic	30 to 39 Years	Eglinton East	M1J	Community	CONFIRMED	2021-04-18	2021-04-21	FEMALE	RESOLVED	No	No	No	No	No	No
3197320	142395	Sporadic	30 to 39 Years	Steeles	M1V	Community	CONFIRMED	2021-04-04	2021-04-17	FEMALE	RESOLVED	No	No	No	No	No	No
3197321	142396	Sporadic	50 to 59 Years	Woodbine Corridor	M4L	Household Contact	PROBABLE	2021-04-10	2021-04-20	FEMALE	RESOLVED	No	No	No	No	No	No
3197322	142397	Sporadic	50 to 59 Years	Woburn	M1G	Community	CONFIRMED	2021-04-20	2021-04-21	FEMALE	RESOLVED	No	No	No	No	No	No
3197323	142398	Sporadic	19 and younger	Agincourt South-Malvern West	M1S	Close Contact	CONFIRMED	2021-04-20	2021-04-21	FEMALE	RESOLVED	No	No	No	No	No	No
3197324	142399	Sporadic	20 to 29 Years	York University Heights	M3J	No Information	CONFIRMED	2021-04-11	2021-04-17	MALE	RESOLVED	No	No	No	No	No	No
3197325	142400	Sporadic	40 to 49 Years			No Information	CONFIRMED	2021-04-21	2021-04-21	MALE	RESOLVED	No	No	No	No	No	No
3197326	142401	Sporadic	60 to 69 Years	Princess-Rosethorn	M9B	Community	CONFIRMED	2021-04-16	2021-04-21	UNKNOWN	RESOLVED	No	No	No	Yes	No	No
3197327	142402	Sporadic	60 to 69 Years	Flemingdon Park	M3C	Community	CONFIRMED	2021-04-12	2021-04-19	FEMALE	RESOLVED	No	No	No	No	No	No
3197328	142403	Sporadic	20 to 29 Years	York University Heights	M3J	Community	CONFIRMED	2021-04-18	2021-04-19	MALE	RESOLVED	No	No	No	No	No	No
3197329	142404	Outbreak Associated	60 to 69 Years	Stonegate-Queensway	M8Y	Outbreaks, Healthcare Institutions	CONFIRMED	2021-04-20	2021-04-21	FEMALE	RESOLVED	No	No	No	No	No	No
3197330	142405	Sporadic	20 to 29 Years	Hillcrest Village	M2H	Household Contact	CONFIRMED	2021-04-12	2021-04-17	MALE	RESOLVED	No	No	No	No	No	No
3197331	142406	Sporadic	19 and younger	York University Heights	M3J	Household Contact	CONFIRMED	2021-04-12	2021-04-17	MALE	RESOLVED	No	No	No	No	No	No
3197332	142407	Sporadic	20 to 29 Years	Annex	M5R	Community	CONFIRMED	2021-04-09	2021-04-21	UNKNOWN	RESOLVED	No	No	No	No	No	No
3197333	142408	Sporadic	30 to 39 Years	Mount Pleasant East	M4P	No Information	CONFIRMED	2021-04-15	2021-04-17	UNKNOWN	RESOLVED	No	No	No	No	No	No
3197334	142409	Sporadic	70 to 79 Years	Humbermede	M9M	Community	CONFIRMED	2021-04-16	2021-04-21	FEMALE	RESOLVED	No	No	No	No	No	No
3197335	142410	Sporadic	40 to 49 Years	York University Heights	M3J	Community	CONFIRMED	2021-04-16	2021-04-21	MALE	RESOLVED	No	No	No	No	No	No
3197336	142411	Sporadic	60 to 69 Years	Humber Summit	M9L	No Information	CONFIRMED	2021-04-20	2021-04-21	MALE	RESOLVED	No	No	No	No	No	No
3197337	142412	Sporadic	60 to 69 Years	Englemount-Lawrence	M6B	No Information	CONFIRMED	2021-04-20	2021-04-21	FEMALE	RESOLVED	No	No	No	Yes	No	No
3197338	142413	Sporadic	19 and younger	Black Creek	M3N	Household Contact	CONFIRMED	2021-04-19	2021-04-21	MALE	RESOLVED	No	No	No	No	No	No
3197339	142414	Sporadic	50 to 59 Years	Glenfield-Jane Heights	M3L	Community	CONFIRMED	2021-04-20	2021-04-21	MALE	RESOLVED	No	No	No	No	No	No
3197340	142415	Outbreak Associated	50 to 59 Years	Kensington-Chinatown	M5T	Outbreaks, Congregate Settings	CONFIRMED	2021-04-16	2021-04-21	FEMALE	RESOLVED	No	No	No	Yes	No	No
3197341	142416	Outbreak Associated	20 to 29 Years	Kensington-Chinatown	M5T	Outbreaks, Congregate Settings	CONFIRMED	2021-04-08	2021-04-14	UNKNOWN	RESOLVED	No	No	No	No	No	No
3197342	142417	Sporadic	40 to 49 Years	Maple Leaf	M6L	Travel	CONFIRMED	2021-04-16	2021-04-19	MALE	RESOLVED	No	No	No	No	No	No
3197343	142418	Sporadic	20 to 29 Years	Morningside	M1E	Community	CONFIRMED	2021-04-11	2021-04-17	MALE	RESOLVED	No	No	No	No	No	No
3197344	142419	Sporadic	20 to 29 Years	West Humber-Clairville	M9W	Household Contact	CONFIRMED	2021-04-12	2021-04-17	UNKNOWN	RESOLVED	No	No	No	No	No	No
3197345	142420	Outbreak Associated	70 to 79 Years	Rosedale-Moore Park	M4W	Outbreaks, Congregate Settings	CONFIRMED	2021-04-19	2021-04-21	MALE	RESOLVED	No	No	No	No	No	No
3197346	142421	Outbreak Associated	30 to 39 Years	Rosedale-Moore Park	M4W	Outbreaks, Congregate Settings	CONFIRMED	2021-04-19	2021-04-21	MALE	RESOLVED	No	No	No	No	No	No
3197347	142422	Sporadic	40 to 49 Years	Westminster-Branson	M2R	Community	CONFIRMED	2021-04-11	2021-04-19	MALE	RESOLVED	No	No	No	No	No	No
3197348	142423	Sporadic	20 to 29 Years	Flemingdon Park	M3C	Community	CONFIRMED	2021-04-13	2021-04-18	MALE	RESOLVED	No	No	No	No	No	No
3197349	142424	Sporadic	30 to 39 Years	Corso Italia-Davenport	M6H	Community	CONFIRMED	2021-04-18	2021-04-21	MALE	RESOLVED	No	No	No	No	No	No
3197350	142425	Sporadic	30 to 39 Years	High Park North	M6P	Community	CONFIRMED	2021-04-18	2021-04-21	MALE	RESOLVED	No	No	No	No	No	No
3197351	142426	Sporadic	40 to 49 Years	Weston-Pellam Park	M6N	No Information	CONFIRMED	2021-04-16	2021-04-17	UNKNOWN	RESOLVED	No	No	No	No	No	No
3197352	142427	Sporadic	70 to 79 Years	Dovercourt-Wallace Emerson-Junction	M6H	Household Contact	CONFIRMED	2021-04-11	2021-04-21	UNKNOWN	RESOLVED	No	No	No	Yes	Yes	Yes
3197353	142428	Sporadic	19 and younger	Malvern	M1B	Community	CONFIRMED	2021-04-12	2021-04-19	MALE	RESOLVED	No	No	No	No	No	No
3197354	142429	Sporadic	19 and younger	Bendale	M1J	Household Contact	CONFIRMED	2021-03-24	2021-03-29	UNKNOWN	RESOLVED	No	No	No	No	No	No
3197355	142430	Sporadic	40 to 49 Years	York University Heights	M3J	Household Contact	PROBABLE	2021-04-15	2021-04-21	FEMALE	RESOLVED	No	No	No	No	No	No
3197356	142431	Sporadic	40 to 49 Years	Morningside	M1E	No Information	CONFIRMED	2021-04-09	2021-04-11	MALE	RESOLVED	No	No	No	No	No	No
3197357	142432	Outbreak Associated	19 and younger	Bendale	M1J	Household Contact	CONFIRMED	2021-03-28	2021-03-28	UNKNOWN	RESOLVED	No	No	No	No	No	No
3197358	142433	Sporadic	20 to 29 Years	West Humber-Clairville	M9W	Community	CONFIRMED	2021-04-08	2021-04-17	FEMALE	RESOLVED	No	No	No	No	No	No
3197359	142434	Sporadic	50 to 59 Years	Clairlea-Birchmount	M1K	Community	CONFIRMED	2021-04-19	2021-04-21	MALE	RESOLVED	No	No	No	No	No	No
3197360	142435	Sporadic	19 and younger	Bendale	M1J	Household Contact	CONFIRMED	2021-03-25	2021-03-25	UNKNOWN	RESOLVED	No	No	No	No	No	No
3197361	142436	Sporadic	30 to 39 Years	University	M5S	No Information	CONFIRMED	2021-04-15	2021-04-17	FEMALE	RESOLVED	No	No	No	No	No	No
3197362	142437	Sporadic	20 to 29 Years	Annex	M5R	Community	CONFIRMED	2021-04-09	2021-04-21	UNKNOWN	RESOLVED	No	No	No	No	No	No
3197363	142438	Sporadic	50 to 59 Years	Wexford/Maryvale	M1R	No Information	CONFIRMED	2021-04-15	2021-04-17	UNKNOWN	RESOLVED	No	No	No	No	No	No
3197364	142439	Sporadic	30 to 39 Years	Etobicoke West Mall	M9C	Community	CONFIRMED	2021-04-19	2021-04-21	MALE	RESOLVED	No	No	No	No	No	No
3197365	142440	Sporadic	20 to 29 Years	Trinity-Bellwoods	M6J	Travel	CONFIRMED	2021-04-11	2021-04-17	MALE	RESOLVED	No	No	No	No	No	No
3197366	142441	Sporadic	20 to 29 Years	Pleasant View	M2J	Community	CONFIRMED	2021-04-13	2021-04-17	MALE	RESOLVED	No	No	No	No	No	No
3197367	142442	Sporadic	40 to 49 Years	Junction Area	M6P	Community	CONFIRMED	2021-04-17	2021-04-21	FEMALE	RESOLVED	No	No	No	No	No	No
3197368	142443	Sporadic	60 to 69 Years	Glenfield-Jane Heights	M3N	Close Contact	CONFIRMED	2021-04-16	2021-04-21	MALE	RESOLVED	No	No	No	No	No	No
3197369	142444	Sporadic	40 to 49 Years	Mount Olive-Silverstone-Jamestown	M9V	Community	CONFIRMED	2021-04-17	2021-04-21	FEMALE	RESOLVED	No	No	No	No	No	No
3197370	142445	Sporadic	50 to 59 Years	Eglinton East	M1J	Household Contact	CONFIRMED	2021-04-16	2021-04-17	UNKNOWN	RESOLVED	No	No	No	No	No	No
3197371	142446	Sporadic	50 to 59 Years	Mount Olive-Silverstone-Jamestown	M9V	No Information	CONFIRMED	2021-04-19	2021-04-21	FEMALE	RESOLVED	No	No	No	No	No	No
3197372	142447	Sporadic	80 to 89 Years	Humbermede	M9M	Community	CONFIRMED	2021-04-17	2021-04-21	FEMALE	RESOLVED	No	No	No	No	No	No
3197373	142448	Sporadic	20 to 29 Years	South Riverdale	M4M	Community	CONFIRMED	2021-04-05	2021-04-14	FEMALE	RESOLVED	No	No	No	No	No	No
3197374	142450	Sporadic	70 to 79 Years	Black Creek	M3N	No Information	CONFIRMED	2021-04-20	2021-04-21	FEMALE	RESOLVED	No	No	No	Yes	No	No
3197375	142451	Sporadic	50 to 59 Years	Elms-Old Rexdale	M9W	Community	CONFIRMED	2021-04-08	2021-04-21	MALE	RESOLVED	No	No	No	No	No	No
3197376	142452	Sporadic	20 to 29 Years	Humewood-Cedarvale	M6C	Community	CONFIRMED	2021-04-06	2021-04-14	MALE	RESOLVED	No	No	No	No	No	No
3197377	142453	Sporadic	30 to 39 Years	Taylor-Massey	M4C	Community	CONFIRMED	2021-04-10	2021-04-16	FEMALE	RESOLVED	No	No	No	No	No	No
3197378	142454	Sporadic	20 to 29 Years	Dovercourt-Wallace Emerson-Junction	M6H	No Information	CONFIRMED	2021-04-15	2021-04-18	UNKNOWN	RESOLVED	No	No	No	No	No	No
3197379	142455	Sporadic	19 and younger	York University Heights	M3J	Household Contact	PROBABLE	2021-04-16	2021-04-21	MALE	RESOLVED	No	No	No	No	No	No
3197380	142456	Sporadic	20 to 29 Years	Eglinton East	M1J	Community	CONFIRMED	2021-04-13	2021-04-16	FEMALE	RESOLVED	No	No	No	No	No	No
3197381	142457	Sporadic	19 and younger	Morningside	M1G	No Information	CONFIRMED	2021-04-15	2021-04-16	MALE	RESOLVED	No	No	No	No	No	No
3197382	142458	Sporadic	30 to 39 Years			No Information	CONFIRMED	2021-04-12	2021-04-14	UNKNOWN	RESOLVED	No	No	No	No	No	No
3197383	142460	Sporadic	20 to 29 Years	Clairlea-Birchmount	M1L	No Information	CONFIRMED	2021-04-16	2021-04-17	UNKNOWN	RESOLVED	No	No	No	No	No	No
3197384	142461	Sporadic	30 to 39 Years	Humber Summit	M9L	Community	CONFIRMED	2021-04-08	2021-04-14	MALE	RESOLVED	No	No	No	No	No	No
3197385	142462	Sporadic	20 to 29 Years	New Toronto	M8V	Community	CONFIRMED	2021-04-13	2021-04-18	FEMALE	RESOLVED	No	No	No	No	No	No
3197386	142463	Sporadic	30 to 39 Years	Dorset Park	M1P	No Information	CONFIRMED	2021-04-14	2021-04-16	MALE	RESOLVED	No	No	No	No	No	No
3197387	142464	Sporadic	20 to 29 Years	Newtonbrook West	M2R	No Information	CONFIRMED	2021-03-29	2021-04-16	FEMALE	RESOLVED	No	No	No	No	No	No
3197388	142465	Sporadic	20 to 29 Years	Woburn	M1H	Community	CONFIRMED	2021-04-11	2021-04-21	MALE	RESOLVED	No	No	No	No	No	No
3197389	142466	Sporadic	20 to 29 Years	High Park North	M6P	Household Contact	CONFIRMED	2021-04-13	2021-04-16	FEMALE	RESOLVED	No	No	No	No	No	No
3197390	142467	Sporadic	40 to 49 Years	Morningside	M1E	Outbreaks, Other Settings	CONFIRMED	2021-04-20	2021-04-21	FEMALE	RESOLVED	No	No	No	No	No	No
3197391	142469	Sporadic	60 to 69 Years	Kingsview Village-The Westway	M9P	No Information	CONFIRMED	2021-04-17	2021-04-18	UNKNOWN	RESOLVED	No	No	No	No	No	No
3197392	142470	Outbreak Associated	50 to 59 Years	Corso Italia-Davenport	M6H	Outbreaks, Other Settings	CONFIRMED	2021-04-09	2021-04-14	UNKNOWN	RESOLVED	No	No	No	No	No	No
3197393	142471	Sporadic	19 and younger	York University Heights	M3J	Close Contact	PROBABLE	2021-04-21	2021-04-21	MALE	RESOLVED	No	No	No	No	No	No
3197394	142472	Sporadic	30 to 39 Years	Dovercourt-Wallace Emerson-Junction	M6H	Community	CONFIRMED	2021-04-08	2021-04-15	MALE	RESOLVED	No	No	No	No	No	No
3197395	142473	Sporadic	50 to 59 Years	Bayview Woods-Steeles	M2K	Community	CONFIRMED	2021-04-12	2021-04-21	FEMALE	RESOLVED	No	No	No	Yes	No	No
3197396	142474	Sporadic	19 and younger	West Hill	M1E	Household Contact	CONFIRMED	2021-04-15	2021-04-21	MALE	RESOLVED	No	No	No	No	No	No
3197397	142475	Sporadic	30 to 39 Years	North St. James Town	M4X	Community	CONFIRMED	2021-04-12	2021-04-17	FEMALE	RESOLVED	No	No	No	No	No	No
3197398	142476	Sporadic	19 and younger	York University Heights	M3J	Household Contact	PROBABLE	2021-04-21	2021-04-21	FEMALE	RESOLVED	No	No	No	No	No	No
3197399	142477	Sporadic	20 to 29 Years		M6K	No Information	CONFIRMED	2021-04-10	2021-04-14	MALE	RESOLVED	No	No	No	No	No	No
3197400	142478	Sporadic	19 and younger	Guildwood	M1J	Community	CONFIRMED	2021-04-14	2021-04-17	MALE	RESOLVED	No	No	No	No	No	No
3197401	142479	Sporadic	40 to 49 Years	Woburn	M1G	Community	CONFIRMED	2021-04-15	2021-04-17	UNKNOWN	RESOLVED	No	No	No	No	No	No
3197402	142481	Sporadic	30 to 39 Years	Agincourt North	M1S	Community	CONFIRMED	2021-04-11	2021-04-21	MALE	RESOLVED	No	No	No	No	No	No
3197403	142482	Sporadic	20 to 29 Years			Community	CONFIRMED	2021-04-14	2021-04-15	UNKNOWN	RESOLVED	No	No	No	No	No	No
3197404	142483	Sporadic	50 to 59 Years	Mount Olive-Silverstone-Jamestown	M9V	Community	PROBABLE	2021-04-08	2021-04-20	UNKNOWN	RESOLVED	No	No	No	No	No	No
3197405	142484	Sporadic	30 to 39 Years	Weston-Pellam Park	M6N	Community	CONFIRMED	2021-04-13	2021-04-21	MALE	RESOLVED	No	No	No	No	No	No
3197406	142485	Sporadic	30 to 39 Years	Dovercourt-Wallace Emerson-Junction	M6H	Community	CONFIRMED	2021-04-13	2021-04-18	UNKNOWN	RESOLVED	No	No	No	No	No	No
3197407	142486	Sporadic	20 to 29 Years			Travel	CONFIRMED	2021-04-12	2021-04-16	MALE	RESOLVED	No	No	No	No	No	No
3197408	142487	Sporadic	50 to 59 Years	Bedford Park-Nortown	M5N	Community	CONFIRMED	2021-04-12	2021-04-17	UNKNOWN	RESOLVED	No	No	No	No	No	No
3197409	142488	Sporadic	50 to 59 Years	Leaside-Bennington	M4G	Community	CONFIRMED	2021-04-14	2021-04-16	MALE	RESOLVED	No	No	No	No	No	No
3197410	142489	Sporadic	19 and younger	Ionview	M1K	Household Contact	CONFIRMED	2021-04-16	2021-04-21	MALE	RESOLVED	No	No	No	No	No	No
3197411	142490	Sporadic	20 to 29 Years	South Parkdale	M6K	Community	CONFIRMED	2021-04-16	2021-04-21	MALE	RESOLVED	No	No	No	No	No	No
3197412	142491	Sporadic	30 to 39 Years	West Hill	M1E	Community	CONFIRMED	2021-04-19	2021-04-21	FEMALE	RESOLVED	No	No	No	No	No	No
3197413	142492	Sporadic	30 to 39 Years	Don Valley Village	M2J	No Information	CONFIRMED	2021-02-20	2021-04-21	MALE	RESOLVED	No	No	No	No	No	No
3197414	142493	Outbreak Associated	30 to 39 Years	Kensington-Chinatown	M5T	Outbreaks, Congregate Settings	CONFIRMED	2021-04-19	2021-04-21	FEMALE	RESOLVED	No	No	No	No	No	No
3197415	142494	Sporadic	20 to 29 Years		M1E	Household Contact	CONFIRMED	2021-04-14	2021-04-16	MALE	RESOLVED	No	No	No	No	No	No
3197416	142495	Sporadic	30 to 39 Years	L'Amoreaux	M1T	No Information	CONFIRMED	2021-04-18	2021-04-21	MALE	RESOLVED	No	No	No	No	No	No
3197417	142496	Sporadic	50 to 59 Years	Woburn	M1H	No Information	CONFIRMED	2021-04-20	2021-04-21	MALE	RESOLVED	No	No	No	No	No	No
3197418	142497	Sporadic	50 to 59 Years	Mount Olive-Silverstone-Jamestown	M9V	Community	CONFIRMED	2021-04-20	2021-04-21	MALE	RESOLVED	No	No	No	No	No	No
3197419	142498	Sporadic	60 to 69 Years	Mount Olive-Silverstone-Jamestown	M9V	Household Contact	CONFIRMED	2021-04-20	2021-04-21	MALE	RESOLVED	No	No	No	No	No	No
3197420	142499	Sporadic	40 to 49 Years		M6M	Community	CONFIRMED	2021-04-20	2021-04-21	FEMALE	RESOLVED	No	No	No	No	No	No
3197421	142500	Sporadic	40 to 49 Years	Mount Olive-Silverstone-Jamestown	M9V	Community	CONFIRMED	2021-04-20	2021-04-21	FEMALE	RESOLVED	No	No	No	No	No	No
3197422	142501	Sporadic	60 to 69 Years	Thorncliffe Park	M4H	Community	CONFIRMED	2021-04-10	2021-04-17	UNKNOWN	RESOLVED	No	No	No	No	No	No
3197423	142503	Sporadic	19 and younger	Humbermede	M9M	Household Contact	CONFIRMED	2021-04-17	2021-04-21	MALE	RESOLVED	No	No	No	No	No	No
3197424	142504	Sporadic	60 to 69 Years	Mount Olive-Silverstone-Jamestown	M9V	Household Contact	CONFIRMED	2021-04-17	2021-04-21	FEMALE	RESOLVED	No	No	No	No	No	No
3197425	142505	Sporadic	40 to 49 Years	Mount Olive-Silverstone-Jamestown	M9V	No Information	CONFIRMED	2021-04-20	2021-04-21	MALE	RESOLVED	No	No	No	No	No	No
3197426	142506	Sporadic	50 to 59 Years	Steeles	M1W	Community	CONFIRMED	2021-04-10	2021-04-17	MALE	RESOLVED	No	No	No	No	No	No
3197427	142507	Sporadic	19 and younger	L'Amoreaux	M1T	Household Contact	CONFIRMED	2021-04-18	2021-04-21	MALE	RESOLVED	No	No	No	No	No	No
3197428	142508	Sporadic	40 to 49 Years	O'Connor-Parkview	M4B	Community	CONFIRMED	2021-04-19	2021-04-21	MALE	RESOLVED	No	No	No	No	No	No
3197429	142509	Sporadic	40 to 49 Years	Victoria Village	M4A	No Information	CONFIRMED	2021-04-21	2021-04-21	FEMALE	RESOLVED	No	No	No	No	No	No
3197430	142510	Sporadic	60 to 69 Years	Milliken	M1V	No Information	CONFIRMED	2021-04-21	2021-04-21	FEMALE	RESOLVED	No	No	No	No	No	No
3197431	142511	Outbreak Associated	50 to 59 Years	Thorncliffe Park	M4H	Outbreaks, Other Settings	CONFIRMED	2021-04-19	2021-04-21	MALE	RESOLVED	No	No	No	No	No	No
3197432	142512	Sporadic	60 to 69 Years	Wexford/Maryvale	M1R	No Information	CONFIRMED	2021-04-20	2021-04-21	FEMALE	RESOLVED	No	No	No	No	No	No
3197433	142513	Sporadic	50 to 59 Years	Thistletown-Beaumond Heights	M9V	Community	CONFIRMED	2021-04-19	2021-04-21	FEMALE	RESOLVED	No	No	No	No	No	No
3197434	142514	Sporadic	20 to 29 Years	Mount Olive-Silverstone-Jamestown	M9V	Household Contact	CONFIRMED	2021-04-13	2021-04-21	FEMALE	RESOLVED	No	No	No	No	No	No
3197435	142515	Sporadic	50 to 59 Years	Oakridge	M1L	No Information	CONFIRMED	2021-04-21	2021-04-21	MALE	RESOLVED	No	No	No	Yes	Yes	Yes
3197436	142516	Sporadic	30 to 39 Years	Henry Farm	M2J	Community	CONFIRMED	2021-04-17	2021-04-21	FEMALE	RESOLVED	No	No	No	No	No	No
3197437	142517	Sporadic	40 to 49 Years	Humber Summit	M9L	No Information	CONFIRMED	2021-04-20	2021-04-21	MALE	RESOLVED	No	No	No	No	No	No
3197438	142518	Sporadic	50 to 59 Years	Morningside	M1G	Close Contact	CONFIRMED	2021-04-12	2021-04-21	MALE	RESOLVED	No	No	No	No	No	No
3197439	142519	Sporadic	70 to 79 Years	Rouge	M1B	No Information	CONFIRMED	2021-04-20	2021-04-21	FEMALE	RESOLVED	No	No	No	No	No	No
3197440	142520	Sporadic	20 to 29 Years	Malvern	M1B	No Information	CONFIRMED	2021-04-20	2021-04-21	MALE	RESOLVED	No	No	No	No	No	No
3197441	142521	Sporadic	19 and younger	West Hill	M1E	Household Contact	CONFIRMED	2021-04-18	2021-04-21	FEMALE	RESOLVED	No	No	No	No	No	No
3197442	142522	Sporadic	20 to 29 Years	Woburn	M1G	Household Contact	CONFIRMED	2021-04-19	2021-04-21	MALE	RESOLVED	No	No	No	No	No	No
3197443	142523	Sporadic	30 to 39 Years	Oakridge	M1L	No Information	CONFIRMED	2021-04-17	2021-04-21	MALE	RESOLVED	No	No	No	No	No	No
3197444	142524	Sporadic	40 to 49 Years	Rouge	M1B	Close Contact	CONFIRMED	2021-04-19	2021-04-21	FEMALE	RESOLVED	No	No	No	No	No	No
3197445	142525	Sporadic	40 to 49 Years	Ionview	M1K	Community	CONFIRMED	2021-04-05	2021-04-21	MALE	RESOLVED	No	No	No	No	No	No
3197446	142526	Sporadic	30 to 39 Years	Mimico (includes Humber Bay Shores)	M8V	Community	CONFIRMED	2021-04-16	2021-04-17	FEMALE	RESOLVED	No	No	No	No	No	No
3197447	142527	Sporadic	20 to 29 Years	Willowdale East	M2N	No Information	CONFIRMED	2021-04-15	2021-04-17	FEMALE	RESOLVED	No	No	No	No	No	No
3197448	142528	Outbreak Associated	30 to 39 Years	Ionview	M1K	Outbreaks, Other Settings	CONFIRMED	2021-04-21	2021-04-21	FEMALE	RESOLVED	No	No	No	No	No	No
3197449	142529	Sporadic	40 to 49 Years	Agincourt South-Malvern West	M1S	Community	CONFIRMED	2021-04-15	2021-04-17	FEMALE	RESOLVED	No	No	No	No	No	No
3197450	142531	Sporadic	30 to 39 Years	Victoria Village	M4A	No Information	PROBABLE	2021-04-21	2021-04-21	UNKNOWN	RESOLVED	No	No	No	No	No	No
3197451	142532	Sporadic	20 to 29 Years	West Hill	M1E	Community	CONFIRMED	2021-04-17	2021-04-21	FEMALE	RESOLVED	No	No	No	No	No	No
3197452	142533	Sporadic	20 to 29 Years	West Humber-Clairville	M9W	Travel	CONFIRMED	2021-04-15	2021-04-17	UNKNOWN	RESOLVED	No	No	No	No	No	No
3197453	142534	Sporadic	40 to 49 Years	Beechborough-Greenbrook	M6M	Community	CONFIRMED	2021-04-16	2021-04-21	FEMALE	RESOLVED	No	No	No	No	No	No
3197454	142535	Sporadic	50 to 59 Years	West Humber-Clairville	M9W	Community	CONFIRMED	2021-04-13	2021-04-21	MALE	RESOLVED	No	No	No	No	No	No
3197455	142536	Sporadic	19 and younger	Woburn	M1G	Household Contact	PROBABLE	2021-04-04	2021-04-21	UNKNOWN	RESOLVED	No	No	No	No	No	No
3197456	142537	Outbreak Associated	19 and younger	Rouge	M1C	Close Contact	CONFIRMED	2021-04-16	2021-04-21	FEMALE	RESOLVED	No	No	No	No	No	No
3197457	142538	Sporadic	30 to 39 Years	Dorset Park	M1P	Community	CONFIRMED	2021-04-03	2021-04-21	MALE	RESOLVED	No	No	No	No	No	No
3197458	142539	Sporadic	40 to 49 Years	North St. James Town	M4X	Community	CONFIRMED	2021-04-21	2021-04-21	FEMALE	RESOLVED	No	No	No	No	No	No
3197459	142540	Sporadic	30 to 39 Years	Highland Creek	M1C	No Information	CONFIRMED	2021-04-20	2021-04-21	MALE	RESOLVED	No	No	No	No	No	No
3197460	142541	Sporadic	20 to 29 Years	Mount Olive-Silverstone-Jamestown	M9V	Close Contact	CONFIRMED	2021-04-19	2021-04-21	FEMALE	RESOLVED	No	No	No	No	No	No
3197461	142542	Sporadic	40 to 49 Years	Scarborough Village	M1J	Household Contact	CONFIRMED	2021-04-06	2021-04-21	MALE	RESOLVED	No	No	No	No	No	No
3197462	142543	Sporadic	30 to 39 Years	Morningside	M1E	Household Contact	CONFIRMED	2021-04-15	2021-04-21	MALE	RESOLVED	No	No	No	No	No	No
3197463	142544	Sporadic	20 to 29 Years	Rouge	M1X	Close Contact	CONFIRMED	2021-04-20	2021-04-21	MALE	RESOLVED	No	No	No	No	No	No
3197464	142545	Sporadic	19 and younger	Woburn	M1G	Household Contact	PROBABLE	2021-04-05	2021-04-21	UNKNOWN	RESOLVED	No	No	No	No	No	No
3197465	142546	Sporadic	20 to 29 Years	Agincourt North	M1V	Community	CONFIRMED	2021-04-17	2021-04-21	MALE	RESOLVED	No	No	No	No	No	No
3197466	142547	Sporadic	19 and younger	Bayview Woods-Steeles	M2H	Community	CONFIRMED	2021-04-18	2021-04-21	FEMALE	RESOLVED	No	No	No	No	No	No
3197467	142548	Sporadic	19 and younger	Scarborough Village	M1J	Household Contact	CONFIRMED	2021-04-08	2021-04-21	MALE	RESOLVED	No	No	No	No	No	No
3197468	142549	Sporadic	30 to 39 Years	L'Amoreaux	M1W	Community	CONFIRMED	2021-04-20	2021-04-21	FEMALE	RESOLVED	No	No	No	No	No	No
3197469	142550	Sporadic	30 to 39 Years	Steeles	M1W	Community	CONFIRMED	2021-04-19	2021-04-21	MALE	RESOLVED	No	No	No	No	No	No
3197470	142551	Sporadic	40 to 49 Years	Cliffcrest	M1M	Community	CONFIRMED	2021-04-17	2021-04-21	FEMALE	RESOLVED	No	No	No	No	No	No
3197471	142552	Sporadic	19 and younger	Scarborough Village	M1J	Household Contact	CONFIRMED	2021-04-06	2021-04-21	FEMALE	RESOLVED	No	No	No	No	No	No
3197472	142553	Sporadic	40 to 49 Years	Willowridge-Martingrove-Richview	M9R	Community	CONFIRMED	2021-04-02	2021-04-21	MALE	RESOLVED	No	No	No	No	No	No
3197473	142554	Sporadic	60 to 69 Years	Wexford/Maryvale	M1R	Outbreaks, Other Settings	CONFIRMED	2021-04-20	2021-04-21	MALE	RESOLVED	No	No	No	No	No	No
3197474	142555	Sporadic	50 to 59 Years	Parkwoods-Donalda	M3A	Community	CONFIRMED	2021-04-17	2021-04-21	FEMALE	RESOLVED	No	No	No	No	No	No
3197475	142556	Sporadic	19 and younger	Scarborough Village	M1J	Household Contact	CONFIRMED	2021-04-06	2021-04-21	FEMALE	RESOLVED	No	No	No	No	No	No
3197476	142557	Sporadic	40 to 49 Years	Parkwoods-Donalda	M3A	No Information	CONFIRMED	2021-04-20	2021-04-21	FEMALE	RESOLVED	No	No	No	No	No	No
3197477	142558	Sporadic	70 to 79 Years	Eglinton East	M1J	Community	CONFIRMED	2021-04-15	2021-04-21	MALE	RESOLVED	No	No	No	Yes	No	No
3197478	142559	Sporadic	20 to 29 Years	Mount Olive-Silverstone-Jamestown	M9V	Travel	CONFIRMED	2021-04-15	2021-04-17	UNKNOWN	RESOLVED	No	No	No	No	No	No
3197479	142560	Sporadic	20 to 29 Years	Agincourt North	M1V	Community	CONFIRMED	2021-04-18	2021-04-21	FEMALE	RESOLVED	No	No	No	No	No	No
3197480	142561	Sporadic	50 to 59 Years	Centennial Scarborough	M1C	Community	CONFIRMED	2021-04-08	2021-04-21	FEMALE	RESOLVED	No	No	No	Yes	Yes	No
3197481	142562	Sporadic	40 to 49 Years	Eglinton East	M1J	Community	CONFIRMED	2021-04-20	2021-04-21	FEMALE	RESOLVED	No	No	No	No	No	No
3197482	142563	Sporadic	50 to 59 Years	Dorset Park	M1P	Community	CONFIRMED	2021-04-18	2021-04-21	MALE	RESOLVED	No	No	No	No	No	No
3197483	142564	Sporadic	20 to 29 Years	Bendale	M1P	Community	CONFIRMED	2021-04-10	2021-04-17	MALE	RESOLVED	No	No	No	No	No	No
3197484	142565	Sporadic	40 to 49 Years	Eglinton East	M1J	Community	CONFIRMED	2021-04-20	2021-04-21	MALE	RESOLVED	No	No	No	No	No	No
3197485	142566	Sporadic	30 to 39 Years	Rouge	M1B	Community	CONFIRMED	2021-04-18	2021-04-21	MALE	RESOLVED	No	No	No	No	No	No
3197486	142567	Sporadic	19 and younger	Victoria Village	M4A	No Information	PROBABLE	2021-04-21	2021-04-21	UNKNOWN	RESOLVED	No	No	No	No	No	No
3197487	142568	Sporadic	19 and younger	Steeles	M1W	Travel	CONFIRMED	2021-04-15	2021-04-18	UNKNOWN	RESOLVED	No	No	No	No	No	No
3197488	142569	Sporadic	20 to 29 Years	Bayview Woods-Steeles	M2K	Household Contact	CONFIRMED	2021-04-16	2021-04-17	UNKNOWN	RESOLVED	No	No	No	No	No	No
3197489	142570	Sporadic	40 to 49 Years	Weston	M9N	Community	CONFIRMED	2021-04-19	2021-04-21	MALE	RESOLVED	No	No	No	No	No	No
3197490	142571	Sporadic	40 to 49 Years		M9C	Community	CONFIRMED	2021-04-19	2021-04-21	MALE	RESOLVED	No	No	No	No	No	No
3197491	142572	Sporadic	40 to 49 Years	Mount Pleasant West	M4P	Community	CONFIRMED	2021-04-18	2021-04-21	MALE	RESOLVED	No	No	No	No	No	No
3197492	142573	Sporadic	50 to 59 Years	Mount Pleasant West	M4S	Community	CONFIRMED	2021-04-20	2021-04-21	MALE	RESOLVED	No	No	No	No	No	No
3197493	142574	Sporadic	30 to 39 Years	Clairlea-Birchmount	M1L	No Information	CONFIRMED	2021-04-20	2021-04-21	MALE	RESOLVED	No	No	No	No	No	No
3197494	142575	Sporadic	40 to 49 Years	West Hill	M1E	Household Contact	CONFIRMED	2021-04-21	2021-04-21	FEMALE	RESOLVED	No	No	No	No	No	No
3197495	142576	Sporadic	19 and younger	Taylor-Massey	M4C	Household Contact	CONFIRMED	2021-04-19	2021-04-21	FEMALE	RESOLVED	No	No	No	No	No	No
3197496	142577	Sporadic	30 to 39 Years	Taylor-Massey	M4C	Community	CONFIRMED	2021-04-19	2021-04-21	FEMALE	RESOLVED	No	No	No	No	No	No
3197497	142578	Sporadic	19 and younger	Bay Street Corridor	M5S	Close Contact	CONFIRMED	2021-04-14	2021-04-18	UNKNOWN	RESOLVED	No	No	No	No	No	No
3197498	142579	Sporadic	50 to 59 Years	Clairlea-Birchmount	M1L	No Information	CONFIRMED	2021-04-21	2021-04-21	MALE	RESOLVED	No	No	No	No	No	No
3197499	142580	Sporadic	20 to 29 Years	West Hill	M1E	Household Contact	CONFIRMED	2021-04-15	2021-04-21	FEMALE	RESOLVED	No	No	No	No	No	No
3197500	142581	Sporadic	30 to 39 Years	East End-Danforth	M4C	Outbreaks, Other Settings	CONFIRMED	2021-04-19	2021-04-21	MALE	RESOLVED	No	No	No	No	No	No
3197501	142582	Sporadic	70 to 79 Years	West Hill	M1E	No Information	CONFIRMED	2021-04-21	2021-04-21	MALE	RESOLVED	No	No	No	No	No	No
3197502	142583	Sporadic	30 to 39 Years	Oakridge	M1L	Close Contact	CONFIRMED	2021-04-19	2021-04-21	FEMALE	RESOLVED	No	No	No	No	No	No
3197503	142584	Sporadic	20 to 29 Years	East End-Danforth	M4C	No Information	CONFIRMED	2021-04-21	2021-04-21	FEMALE	RESOLVED	No	No	No	No	No	No
3197504	142585	Sporadic	20 to 29 Years	West Hill	M1E	No Information	CONFIRMED	2021-04-21	2021-04-21	FEMALE	RESOLVED	No	No	No	No	No	No
3197505	142586	Sporadic	19 and younger	Oakridge	M1L	No Information	CONFIRMED	2021-04-21	2021-04-21	MALE	RESOLVED	No	No	No	No	No	No
3197506	142587	Outbreak Associated	20 to 29 Years	Clairlea-Birchmount	M1K	Outbreaks, Other Settings	CONFIRMED	2021-04-19	2021-04-21	FEMALE	RESOLVED	No	No	No	No	No	No
3197507	142588	Sporadic	50 to 59 Years	East End-Danforth	M4C	Household Contact	CONFIRMED	2021-04-20	2021-04-21	FEMALE	RESOLVED	No	No	No	No	No	No
3197508	142589	Sporadic	30 to 39 Years	Willowdale East	M2N	Community	CONFIRMED	2021-04-18	2021-04-21	FEMALE	RESOLVED	No	No	No	No	No	No
3197509	142590	Sporadic	20 to 29 Years	Moss Park	M5A	Community	CONFIRMED	2021-04-14	2021-04-18	FEMALE	RESOLVED	No	No	No	No	No	No
3197510	142591	Sporadic	20 to 29 Years	Waterfront Communities-The Island	M5J	No Information	CONFIRMED	2021-04-15	2021-04-17	UNKNOWN	RESOLVED	No	No	No	No	No	No
3197511	142592	Outbreak Associated	40 to 49 Years	University	M5S	Outbreaks, Congregate Settings	CONFIRMED	2021-04-14	2021-04-16	MALE	RESOLVED	No	No	No	No	No	No
3197512	142593	Outbreak Associated	19 and younger	Weston-Pellam Park	M6N	Outbreaks, Other Settings	CONFIRMED	2021-04-19	2021-04-21	FEMALE	RESOLVED	No	No	No	No	No	No
3197513	142594	Sporadic	30 to 39 Years	Palmerston-Little Italy	M6G	Community	CONFIRMED	2021-04-14	2021-04-21	MALE	RESOLVED	No	No	No	No	No	No
3197514	142595	Sporadic	60 to 69 Years	Malvern	M1B	No Information	CONFIRMED	2021-04-20	2021-04-21	FEMALE	RESOLVED	No	No	No	No	No	No
3197515	142596	Sporadic	30 to 39 Years	Morningside	M1E	Community	CONFIRMED	2021-04-17	2021-04-21	MALE	RESOLVED	No	No	No	No	No	No
3197516	142597	Sporadic	50 to 59 Years	Highland Creek	M1C	No Information	CONFIRMED	2021-04-20	2021-04-21	FEMALE	RESOLVED	No	No	No	No	No	No
3197517	142598	Sporadic	40 to 49 Years	Wexford/Maryvale	M1R	Community	CONFIRMED	2021-04-11	2021-04-17	UNKNOWN	RESOLVED	No	No	No	No	No	No
3197518	142599	Sporadic	20 to 29 Years	Rouge	M1X	No Information	CONFIRMED	2021-04-20	2021-04-21	MALE	RESOLVED	No	No	No	No	No	No
3197519	142600	Sporadic	70 to 79 Years	East End-Danforth	M4C	No Information	CONFIRMED	2021-04-21	2021-04-21	FEMALE	RESOLVED	No	No	No	Yes	No	No
3197520	142601	Outbreak Associated	70 to 79 Years	University	M5S	Outbreaks, Congregate Settings	CONFIRMED	2021-04-13	2021-04-16	MALE	RESOLVED	No	No	No	No	No	No
3197521	142602	Sporadic	50 to 59 Years	L'Amoreaux	M1W	No Information	CONFIRMED	2021-04-20	2021-04-21	FEMALE	RESOLVED	No	No	No	No	No	No
3197522	142603	Sporadic	50 to 59 Years	L'Amoreaux	M1W	No Information	CONFIRMED	2021-04-20	2021-04-21	MALE	RESOLVED	No	No	No	No	No	No
3197523	142604	Sporadic	40 to 49 Years	Newtonbrook West	M2M	No Information	CONFIRMED	2021-04-20	2021-04-21	MALE	RESOLVED	No	No	No	No	No	No
3197524	142605	Sporadic	30 to 39 Years	Willowdale West	M2R	Household Contact	CONFIRMED	2021-04-21	2021-04-21	MALE	RESOLVED	No	No	No	No	No	No
3197525	142606	Sporadic	20 to 29 Years	L'Amoreaux	M1W	Community	CONFIRMED	2021-04-17	2021-04-21	FEMALE	RESOLVED	No	No	No	No	No	No
3197526	142607	Sporadic	40 to 49 Years	Little Portugal	M6J	Community	CONFIRMED	2021-04-18	2021-04-21	FEMALE	RESOLVED	No	No	No	No	No	No
3197527	142608	Sporadic	30 to 39 Years	Waterfront Communities-The Island	M5V	Travel	CONFIRMED	2021-04-20	2021-04-21	FEMALE	RESOLVED	No	No	No	No	No	No
3197528	142609	Sporadic	30 to 39 Years	West Hill	M1E	Household Contact	CONFIRMED	2021-04-20	2021-04-21	MALE	RESOLVED	No	No	No	No	No	No
3197529	142610	Sporadic	30 to 39 Years	Wychwood	M6G	Community	CONFIRMED	2021-04-20	2021-04-21	MALE	RESOLVED	No	No	No	No	No	No
3197530	142611	Sporadic	50 to 59 Years	Dorset Park	M1P	No Information	CONFIRMED	2021-04-20	2021-04-21	MALE	RESOLVED	No	No	No	No	No	No
3197531	142612	Sporadic	19 and younger	Moss Park	M5A	Household Contact	CONFIRMED	2021-04-21	2021-04-21	FEMALE	RESOLVED	No	No	No	No	No	No
3197532	142613	Sporadic	30 to 39 Years	Wexford/Maryvale	M1R	No Information	CONFIRMED	2021-04-21	2021-04-21	MALE	RESOLVED	No	No	No	No	No	No
3197533	142614	Sporadic	30 to 39 Years	Bendale	M1P	No Information	CONFIRMED	2021-04-20	2021-04-21	MALE	RESOLVED	No	No	No	No	No	No
3197534	142615	Outbreak Associated	60 to 69 Years	Regent Park	M5A	Outbreaks, Congregate Settings	CONFIRMED	2021-04-19	2021-04-21	MALE	RESOLVED	No	No	No	No	No	No
3197535	142616	Outbreak Associated	50 to 59 Years	Banbury-Don Mills	M3C	Outbreaks, Congregate Settings	CONFIRMED	2021-04-19	2021-04-21	MALE	RESOLVED	No	No	No	No	No	No
3197536	142617	Sporadic	20 to 29 Years	Rouge	M1B	No Information	CONFIRMED	2021-04-18	2021-04-21	FEMALE	RESOLVED	No	No	No	No	No	No
3197537	142618	Sporadic	20 to 29 Years	Lansing-Westgate	M3H	Community	CONFIRMED	2021-04-21	2021-04-21	MALE	RESOLVED	No	No	No	No	No	No
3197538	142619	Sporadic	19 and younger	Clairlea-Birchmount	M1K	Household Contact	CONFIRMED	2021-04-19	2021-04-21	MALE	RESOLVED	No	No	No	No	No	No
3197539	142620	Sporadic	19 and younger	Clanton Park	M3H	Community	CONFIRMED	2021-04-19	2021-04-21	FEMALE	RESOLVED	No	No	No	No	No	No
3197540	142621	Sporadic	19 and younger	Clairlea-Birchmount	M1K	Household Contact	CONFIRMED	2021-04-13	2021-04-21	FEMALE	RESOLVED	No	No	No	No	No	No
3197541	142622	Sporadic	50 to 59 Years	North Riverdale	M4K	Community	CONFIRMED	2021-04-17	2021-04-21	MALE	RESOLVED	No	No	No	No	No	No
3197542	142623	Sporadic	30 to 39 Years	South Riverdale	M4M	No Information	CONFIRMED	2021-04-21	2021-04-21	FEMALE	RESOLVED	No	No	No	No	No	No
3197543	142624	Sporadic	30 to 39 Years	Dorset Park	M1P	Community	CONFIRMED	2021-04-16	2021-04-21	MALE	RESOLVED	No	No	No	No	No	No
3197544	142625	Sporadic	40 to 49 Years	Morningside	M1G	Community	CONFIRMED	2021-04-20	2021-04-21	MALE	RESOLVED	No	No	No	No	No	No
3197545	142626	Sporadic	19 and younger	Wexford/Maryvale	M1R	Household Contact	CONFIRMED	2021-04-21	2021-04-21	FEMALE	RESOLVED	No	No	No	No	No	No
3197546	142627	Sporadic	40 to 49 Years	Moss Park	M5A	Close Contact	CONFIRMED	2021-04-21	2021-04-21	MALE	RESOLVED	No	No	No	No	No	No
3197547	142628	Outbreak Associated	20 to 29 Years	Rouge	M1B	Outbreaks, Other Settings	CONFIRMED	2021-04-20	2021-04-21	MALE	RESOLVED	No	No	No	No	No	No
3197548	142629	Sporadic	60 to 69 Years	Centennial Scarborough	M1C	Community	CONFIRMED	2021-04-20	2021-04-21	FEMALE	RESOLVED	No	No	No	No	No	No
3197549	142630	Sporadic	30 to 39 Years	Roncesvalles	M6R	Community	CONFIRMED	2021-04-14	2021-04-21	FEMALE	RESOLVED	No	No	No	No	No	No
3197550	142631	Sporadic	70 to 79 Years	Centennial Scarborough	M1C	Community	CONFIRMED	2021-04-20	2021-04-22	MALE	RESOLVED	No	No	No	No	No	No
3197551	142632	Sporadic	19 and younger	Wexford/Maryvale	M1R	Household Contact	CONFIRMED	2021-04-21	2021-04-22	FEMALE	RESOLVED	No	No	No	No	No	No
3197552	142633	Sporadic	19 and younger	Malvern	M1B	Close Contact	CONFIRMED	2021-04-17	2021-04-22	FEMALE	RESOLVED	No	No	No	No	No	No
3197553	142634	Sporadic	19 and younger	Wexford/Maryvale	M1R	Household Contact	CONFIRMED	2021-04-21	2021-04-22	MALE	RESOLVED	No	No	No	No	No	No
3197554	142635	Sporadic	20 to 29 Years	Thistletown-Beaumond Heights	M9V	Travel	CONFIRMED	2021-04-13	2021-04-16	UNKNOWN	RESOLVED	No	No	No	No	No	No
3197555	142636	Sporadic	50 to 59 Years	Wexford/Maryvale	M1R	No Information	CONFIRMED	2021-04-21	2021-04-22	MALE	RESOLVED	No	No	No	No	No	No
3197556	142637	Outbreak Associated	19 and younger	Corso Italia-Davenport	M6E	Outbreaks, Other Settings	CONFIRMED	2021-04-21	2021-04-21	FEMALE	RESOLVED	No	No	No	No	No	No
3197557	142638	Sporadic	50 to 59 Years	Rouge	M1B	Community	CONFIRMED	2021-04-18	2021-04-22	FEMALE	RESOLVED	No	No	No	No	No	No
3197558	142639	Sporadic	50 to 59 Years	Highland Creek	M1C	Community	CONFIRMED	2021-04-19	2021-04-22	MALE	RESOLVED	No	No	No	No	No	No
3197559	142640	Sporadic	30 to 39 Years	Niagara	M6K	Household Contact	CONFIRMED	2021-04-21	2021-04-22	FEMALE	RESOLVED	No	No	No	No	No	No
3197560	142641	Sporadic	20 to 29 Years	Morningside	M1E	Pending	CONFIRMED	2021-04-20	2021-04-22	MALE	RESOLVED	No	No	No	No	No	No
3197561	142642	Sporadic	30 to 39 Years	Highland Creek	M1C	Pending	CONFIRMED	2021-04-18	2021-04-22	FEMALE	RESOLVED	No	No	No	No	No	No
3197562	142643	Sporadic	60 to 69 Years	Highland Creek	M1C	Pending	CONFIRMED	2021-04-20	2021-04-22	FEMALE	RESOLVED	No	No	No	No	No	No
3197563	142644	Sporadic	20 to 29 Years	West Humber-Clairville	M9W	Travel	PROBABLE	2021-04-16	2021-04-16	UNKNOWN	RESOLVED	No	No	No	No	No	No
3197564	142645	Sporadic	20 to 29 Years	Roncesvalles	M6R	Close Contact	CONFIRMED	2021-04-19	2021-04-22	FEMALE	RESOLVED	No	No	No	No	No	No
3197565	142646	Sporadic	19 and younger	West Hill	M1E	Household Contact	CONFIRMED	2021-04-14	2021-04-22	MALE	RESOLVED	No	No	No	No	No	No
3197566	142647	Sporadic	20 to 29 Years	Mount Olive-Silverstone-Jamestown	M9V	Community	CONFIRMED	2021-04-17	2021-04-22	FEMALE	RESOLVED	No	No	No	No	No	No
3197567	142648	Sporadic	19 and younger	Mount Olive-Silverstone-Jamestown	M9V	Community	CONFIRMED	2021-04-17	2021-04-22	FEMALE	RESOLVED	No	No	No	No	No	No
3197568	142649	Outbreak Associated	30 to 39 Years	York University Heights	M3J	Household Contact	CONFIRMED	2021-04-17	2021-04-22	MALE	RESOLVED	No	No	No	No	No	No
3197569	142650	Sporadic	60 to 69 Years	Humber Summit	M9L	No Information	CONFIRMED	2021-04-20	2021-04-22	MALE	RESOLVED	No	No	No	No	No	No
3197570	142651	Sporadic	19 and younger	Woburn	M1H	Community	CONFIRMED	2021-04-12	2021-04-21	FEMALE	RESOLVED	No	No	No	No	No	No
3197571	142652	Sporadic	80 to 89 Years	Flemingdon Park	M3C	Pending	CONFIRMED	2021-04-20	2021-04-22	MALE	RESOLVED	No	No	No	Yes	No	No
3197572	142653	Sporadic	20 to 29 Years	Woburn	M1G	Community	CONFIRMED	2021-04-16	2021-04-22	FEMALE	RESOLVED	No	No	No	No	No	No
3197573	142654	Sporadic	30 to 39 Years	East End-Danforth	M4C	Community	CONFIRMED	2021-04-15	2021-04-22	FEMALE	RESOLVED	No	No	No	No	No	No
3197574	142655	Sporadic	19 and younger	Scarborough Village	M1J	Household Contact	CONFIRMED	2021-04-21	2021-04-22	MALE	RESOLVED	No	No	No	No	No	No
3197575	142656	Sporadic	50 to 59 Years	L'Amoreaux	M1W	Community	CONFIRMED	2021-04-19	2021-04-22	FEMALE	RESOLVED	No	No	No	No	No	No
3197576	142657	Sporadic	40 to 49 Years	Scarborough Village	M1J	Household Contact	CONFIRMED	2021-04-21	2021-04-22	MALE	RESOLVED	No	No	No	No	No	No
3197577	142658	Sporadic	19 and younger	Agincourt North	M1V	Close Contact	CONFIRMED	2021-04-17	2021-04-22	MALE	RESOLVED	No	No	No	No	No	No
3197578	142659	Sporadic	19 and younger	Agincourt North	M1V	Close Contact	CONFIRMED	2021-04-20	2021-04-22	FEMALE	RESOLVED	No	No	No	No	No	No
3197579	142660	Sporadic	40 to 49 Years	Agincourt North	M1V	Pending	CONFIRMED	2021-04-20	2021-04-22	FEMALE	RESOLVED	No	No	No	No	No	No
3197580	142661	Sporadic	30 to 39 Years	Scarborough Village	M1J	Household Contact	CONFIRMED	2021-04-16	2021-04-22	FEMALE	RESOLVED	No	No	No	No	No	No
3197581	142662	Sporadic	50 to 59 Years	Morningside	M1E	No Information	CONFIRMED	2021-04-19	2021-04-21	FEMALE	RESOLVED	No	No	No	No	No	No
3197582	142663	Sporadic	50 to 59 Years	Rouge	M1B	Community	CONFIRMED	2021-04-15	2021-04-22	FEMALE	RESOLVED	No	No	No	No	No	No
3197583	142664	Sporadic	50 to 59 Years	Scarborough Village	M1J	Household Contact	CONFIRMED	2021-04-14	2021-04-22	FEMALE	RESOLVED	No	No	No	No	No	No
3197584	142665	Sporadic	20 to 29 Years	Woburn	M1H	Pending	CONFIRMED	2021-04-20	2021-04-22	FEMALE	RESOLVED	No	No	No	No	No	No
3197585	142666	Sporadic	70 to 79 Years	Woburn	M1J	Community	CONFIRMED	2021-04-18	2021-04-22	FEMALE	RESOLVED	No	No	No	No	No	No
3197586	142667	Sporadic	70 to 79 Years	Briar Hill - Belgravia	M6B	Community	CONFIRMED	2021-04-09	2021-04-16	UNKNOWN	RESOLVED	No	No	No	No	No	No
3197587	142668	Sporadic	19 and younger	West Hill	M1E	Household Contact	CONFIRMED	2021-04-21	2021-04-22	FEMALE	RESOLVED	No	No	No	No	No	No
3197588	142669	Outbreak Associated	40 to 49 Years	Woburn	M1G	Outbreaks, Other Settings	CONFIRMED	2021-04-20	2021-04-22	FEMALE	RESOLVED	No	No	No	No	No	No
3197589	142670	Sporadic	30 to 39 Years	Morningside	M1E	Community	CONFIRMED	2021-04-19	2021-04-21	FEMALE	RESOLVED	No	No	No	No	No	No
3197590	142671	Sporadic	70 to 79 Years	West Hill	M1E	No Information	CONFIRMED	2021-04-21	2021-04-22	FEMALE	RESOLVED	No	No	No	No	No	No
3197591	142672	Sporadic	40 to 49 Years	Humber Summit	M9L	Community	CONFIRMED	2021-04-13	2021-04-22	MALE	RESOLVED	No	No	No	No	No	No
3197592	142673	Sporadic	19 and younger	West Hill	M1E	Household Contact	CONFIRMED	2021-04-21	2021-04-22	MALE	RESOLVED	No	No	No	No	No	No
3197593	142674	Sporadic	20 to 29 Years	Oakridge	M1L	No Information	CONFIRMED	2021-04-21	2021-04-22	FEMALE	RESOLVED	No	No	No	No	No	No
3197594	142675	Sporadic	19 and younger	Taylor-Massey	M4C	Household Contact	CONFIRMED	2021-04-21	2021-04-22	MALE	RESOLVED	No	No	No	No	No	No
3197595	142676	Sporadic	30 to 39 Years	Taylor-Massey	M4C	Community	CONFIRMED	2021-04-17	2021-04-22	MALE	RESOLVED	No	No	No	No	No	No
3197596	142677	Sporadic	30 to 39 Years	Flemingdon Park	M3C	Community	CONFIRMED	2021-04-20	2021-04-22	MALE	RESOLVED	No	No	No	No	No	No
3197597	142679	Sporadic	40 to 49 Years	L'Amoreaux	M1W	Community	CONFIRMED	2021-04-20	2021-04-22	MALE	RESOLVED	No	No	No	No	No	No
3197598	142680	Outbreak Associated	19 and younger	South Riverdale	M4M	Outbreaks, Other Settings	CONFIRMED	2021-04-22	2021-04-23	MALE	RESOLVED	No	No	No	No	No	No
3197599	142681	Sporadic	20 to 29 Years	Mount Olive-Silverstone-Jamestown	M9V	Community	CONFIRMED	2021-04-17	2021-04-22	FEMALE	RESOLVED	No	No	No	No	No	No
3197600	142682	Sporadic	40 to 49 Years	L'Amoreaux	M1W	Community	CONFIRMED	2021-04-16	2021-04-22	FEMALE	RESOLVED	No	No	No	No	No	No
3197601	142683	Sporadic	19 and younger	Taylor-Massey	M4C	Community	CONFIRMED	2021-04-20	2021-04-22	MALE	RESOLVED	No	No	No	No	No	No
3197602	142684	Sporadic	50 to 59 Years	West Humber-Clairville	M9V	Household Contact	CONFIRMED	2021-04-18	2021-04-22	MALE	RESOLVED	No	No	No	No	No	No
3197603	142685	Sporadic	20 to 29 Years	Malvern	M1B	Community	CONFIRMED	2021-04-16	2021-04-22	FEMALE	RESOLVED	No	No	No	No	No	No
3197604	142686	Sporadic	50 to 59 Years	Ionview	M1K	No Information	CONFIRMED	2021-04-20	2021-04-22	FEMALE	RESOLVED	No	No	No	No	No	No
3197605	142687	Sporadic	60 to 69 Years	Malvern	M1B	Community	CONFIRMED	2021-04-17	2021-04-22	FEMALE	RESOLVED	No	No	No	No	No	No
3197606	142688	Sporadic	19 and younger	Malvern	M1B	Community	CONFIRMED	2021-04-18	2021-04-22	MALE	RESOLVED	No	No	No	No	No	No
3197607	142689	Sporadic	19 and younger	Malvern	M1B	Household Contact	CONFIRMED	2021-04-17	2021-04-22	FEMALE	RESOLVED	No	No	No	No	No	No
3197608	142690	Sporadic	20 to 29 Years	Malvern	M1B	No Information	CONFIRMED	2021-04-20	2021-04-22	FEMALE	RESOLVED	No	No	No	No	No	No
3197609	142691	Sporadic	50 to 59 Years	Malvern	M1B	No Information	CONFIRMED	2021-04-20	2021-04-22	FEMALE	RESOLVED	No	No	No	No	No	No
3197610	142692	Sporadic	30 to 39 Years	Bendale	M1P	Household Contact	CONFIRMED	2021-04-20	2021-04-22	MALE	RESOLVED	No	No	No	No	No	No
3197611	142693	Sporadic	50 to 59 Years	West Hill	M1E	Household Contact	CONFIRMED	2021-04-04	2021-04-22	FEMALE	RESOLVED	No	No	No	No	No	No
3197612	142694	Sporadic	60 to 69 Years	Scarborough Village	M1J	Household Contact	CONFIRMED	2021-04-21	2021-04-22	MALE	RESOLVED	No	No	No	No	No	No
3197613	142695	Sporadic	60 to 69 Years	Bendale	M1P	No Information	CONFIRMED	2021-04-20	2021-04-21	MALE	RESOLVED	No	No	No	No	No	No
3197614	142696	Sporadic	20 to 29 Years	East End-Danforth	M4E	Community	CONFIRMED	2021-04-18	2021-04-22	FEMALE	RESOLVED	No	No	No	No	No	No
3197615	142697	Sporadic	50 to 59 Years	Kennedy Park	M1K	No Information	CONFIRMED	2021-04-21	2021-04-22	MALE	RESOLVED	No	No	No	No	No	No
3197616	142698	Sporadic	30 to 39 Years	Bendale	M1P	Household Contact	CONFIRMED	2021-04-15	2021-04-22	FEMALE	RESOLVED	No	No	No	No	No	No
3197617	142699	Sporadic	19 and younger	Bendale	M1P	Household Contact	CONFIRMED	2021-04-20	2021-04-22	MALE	RESOLVED	No	No	No	No	No	No
3197618	142700	Sporadic	50 to 59 Years	Wexford/Maryvale	M1R	Household Contact	CONFIRMED	2021-04-08	2021-04-22	FEMALE	RESOLVED	No	No	No	No	No	No
3197619	142701	Sporadic	19 and younger	Bendale	M1P	Household Contact	CONFIRMED	2021-04-20	2021-04-22	FEMALE	RESOLVED	No	No	No	No	No	No
3197620	142702	Sporadic	60 to 69 Years	L'Amoreaux	M1T	Community	CONFIRMED	2021-04-20	2021-04-21	MALE	RESOLVED	No	No	No	No	No	No
3197621	142703	Sporadic	50 to 59 Years	Kennedy Park	M1K	No Information	PROBABLE	2021-04-22	2021-04-22	FEMALE	RESOLVED	No	No	No	No	No	No
3197622	142704	Sporadic	50 to 59 Years	L'Amoreaux	M1T	Community	CONFIRMED	2021-04-20	2021-04-21	FEMALE	RESOLVED	No	No	No	No	No	No
3197623	142705	Sporadic	19 and younger	L'Amoreaux	M1T	No Information	CONFIRMED	2021-04-20	2021-04-22	MALE	RESOLVED	No	No	No	No	No	No
3197624	142706	Sporadic	19 and younger	Morningside	M1G	Household Contact	CONFIRMED	2021-04-20	2021-04-22	FEMALE	RESOLVED	No	No	No	No	No	No
3197625	142707	Sporadic	20 to 29 Years	Agincourt South-Malvern West	M1S	No Information	CONFIRMED	2021-04-20	2021-04-22	FEMALE	RESOLVED	No	No	No	No	No	No
3197626	142708	Sporadic	19 and younger	Morningside	M1G	Household Contact	CONFIRMED	2021-04-20	2021-04-21	FEMALE	RESOLVED	No	No	No	No	No	No
3197627	142709	Sporadic	20 to 29 Years	West Hill	M1E	Community	CONFIRMED	2021-04-17	2021-04-22	MALE	RESOLVED	No	No	No	No	No	No
3197628	142711	Sporadic	40 to 49 Years	Forest Hill South	M5P	Household Contact	CONFIRMED	2021-04-21	2021-04-22	FEMALE	RESOLVED	No	No	No	No	No	No
3197629	142712	Outbreak Associated	50 to 59 Years	Kensington-Chinatown	M5T	Outbreaks, Congregate Settings	CONFIRMED	2021-04-18	2021-04-21	FEMALE	RESOLVED	No	No	No	No	No	No
3197630	142713	Sporadic	30 to 39 Years	York University Heights	M3J	No Information	CONFIRMED	2021-04-19	2021-04-21	MALE	RESOLVED	No	No	No	No	No	No
3197631	142714	Sporadic	20 to 29 Years	Dovercourt-Wallace Emerson-Junction	M6G	No Information	CONFIRMED	2021-04-21	2021-04-22	FEMALE	RESOLVED	No	No	No	No	No	No
3197632	142715	Sporadic	20 to 29 Years	Humewood-Cedarvale	M6C	Community	CONFIRMED	2021-04-21	2021-04-22	MALE	RESOLVED	No	No	No	No	No	No
3197633	142716	Sporadic	30 to 39 Years	Kensington-Chinatown	M5T	Community	CONFIRMED	2021-04-13	2021-04-22	FEMALE	RESOLVED	No	No	No	No	No	No
3197634	142717	Sporadic	50 to 59 Years	Oakwood Village	M6C	No Information	CONFIRMED	2021-04-21	2021-04-22	FEMALE	RESOLVED	No	No	No	Yes	No	No
3197635	142718	Outbreak Associated	60 to 69 Years	Glenfield-Jane Heights	M3N	Outbreaks, Healthcare Institutions	CONFIRMED	2021-04-21	2021-04-22	FEMALE	RESOLVED	No	No	No	Yes	No	No
3197636	142719	Sporadic	19 and younger	Mount Olive-Silverstone-Jamestown	M9V	Community	CONFIRMED	2021-04-15	2021-04-22	FEMALE	RESOLVED	No	No	No	No	No	No
3197637	142720	Sporadic	50 to 59 Years	Woodbine Corridor	M4L	Close Contact	CONFIRMED	2021-04-20	2021-04-22	MALE	RESOLVED	No	No	No	No	No	No
3197638	142721	Sporadic	19 and younger	Rouge	M1B	Household Contact	CONFIRMED	2021-04-18	2021-04-22	MALE	RESOLVED	No	No	No	No	No	No
3197639	142722	Sporadic	50 to 59 Years	Malvern	M1B	Community	CONFIRMED	2021-04-15	2021-04-22	MALE	RESOLVED	No	No	No	No	No	No
3197640	142723	Sporadic	50 to 59 Years	Rouge	M1B	Household Contact	CONFIRMED	2021-04-18	2021-04-22	MALE	RESOLVED	No	No	No	No	No	No
3197641	142724	Sporadic	30 to 39 Years	Downsview-Roding-CFB	M3M	Community	CONFIRMED	2021-04-20	2021-04-22	FEMALE	RESOLVED	No	No	No	No	No	No
3197642	142725	Sporadic	30 to 39 Years	Pleasant View	M2J	Community	CONFIRMED	2021-04-17	2021-04-22	MALE	RESOLVED	No	No	No	No	No	No
3197643	142726	Sporadic	40 to 49 Years	Pelmo Park-Humberlea	M9M	No Information	CONFIRMED	2021-04-20	2021-04-22	MALE	RESOLVED	No	No	No	No	No	No
3197644	142727	Outbreak Associated	19 and younger	Pelmo Park-Humberlea	M9M	Close Contact	CONFIRMED	2021-04-11	2021-04-22	FEMALE	RESOLVED	No	No	No	No	No	No
3197645	142728	Sporadic	50 to 59 Years	L'Amoreaux	M1W	Community	CONFIRMED	2021-04-18	2021-04-22	MALE	RESOLVED	No	No	No	No	No	No
3197646	142729	Sporadic	70 to 79 Years	Wexford/Maryvale	M1R	No Information	CONFIRMED	2021-04-20	2021-04-22	FEMALE	RESOLVED	No	No	No	No	No	No
3197647	142730	Sporadic	40 to 49 Years	Woburn	M1H	No Information	CONFIRMED	2021-04-20	2021-04-22	MALE	RESOLVED	No	No	No	No	No	No
3197648	142731	Sporadic	19 and younger	Centennial Scarborough	M1C	Household Contact	CONFIRMED	2021-04-12	2021-04-21	FEMALE	RESOLVED	No	No	No	No	No	No
3197649	142732	Sporadic	30 to 39 Years	Milliken	M1V	Household Contact	CONFIRMED	2021-04-20	2021-04-21	FEMALE	RESOLVED	No	No	No	No	No	No
3197650	142734	Outbreak Associated	20 to 29 Years	Tam O'Shanter-Sullivan	M1T	Community	CONFIRMED	2021-04-19	2021-04-21	MALE	RESOLVED	No	No	No	No	No	No
3197651	142735	Sporadic	30 to 39 Years	Bendale	M1P	Community	CONFIRMED	2021-04-19	2021-04-22	FEMALE	RESOLVED	No	No	No	No	No	No
3197652	142736	Sporadic	40 to 49 Years	Woburn	M1G	Community	CONFIRMED	2021-04-19	2021-04-21	MALE	RESOLVED	No	No	No	No	No	No
3197653	142737	Sporadic	20 to 29 Years	Clairlea-Birchmount	M1K	Community	CONFIRMED	2021-04-19	2021-04-22	MALE	RESOLVED	No	No	No	No	No	No
3197654	142738	Sporadic	20 to 29 Years	Bathurst Manor	M3H	Close Contact	CONFIRMED	2021-04-17	2021-04-21	FEMALE	RESOLVED	No	No	No	No	No	No
3197655	142739	Sporadic	20 to 29 Years	Agincourt South-Malvern West	M1S	No Information	CONFIRMED	2021-04-20	2021-04-21	FEMALE	RESOLVED	No	No	No	No	No	No
3197656	142740	Sporadic	19 and younger	Morningside	M1G	Household Contact	CONFIRMED	2021-04-20	2021-04-22	MALE	RESOLVED	No	No	No	No	No	No
3197657	142741	Sporadic	30 to 39 Years	West Humber-Clairville	M9V	Community	CONFIRMED	2021-04-18	2021-04-22	FEMALE	RESOLVED	No	No	No	No	No	No
3197658	142742	Sporadic	30 to 39 Years	Humber Heights-Westmount	M9P	Close Contact	CONFIRMED	2021-04-18	2021-04-22	MALE	RESOLVED	No	No	No	No	No	No
3197659	142743	Sporadic	50 to 59 Years	West Humber-Clairville	M9W	Community	CONFIRMED	2021-04-14	2021-04-22	FEMALE	RESOLVED	No	No	No	No	No	No
3197660	142744	Outbreak Associated	40 to 49 Years	Birchcliffe-Cliffside	M1N	Close Contact	CONFIRMED	2021-04-16	2021-04-22	FEMALE	RESOLVED	No	No	No	No	No	No
3197661	142745	Sporadic	40 to 49 Years	Danforth-East York	M4C	Household Contact	CONFIRMED	2021-04-20	2021-04-22	MALE	RESOLVED	No	No	No	No	No	No
3197662	142746	Sporadic	40 to 49 Years	North Riverdale	M4K	No Information	CONFIRMED	2021-04-20	2021-04-22	FEMALE	RESOLVED	No	No	No	No	No	No
3197663	142747	Sporadic	20 to 29 Years	Humber Summit	M9L	Community	CONFIRMED	2021-04-15	2021-04-22	FEMALE	RESOLVED	No	No	No	No	No	No
3197664	142748	Sporadic	50 to 59 Years	Regent Park	M5A	No Information	CONFIRMED	2021-04-15	2021-04-22	MALE	RESOLVED	No	No	No	No	No	No
3197665	142749	Sporadic	50 to 59 Years	Weston-Pellam Park	M6N	Community	CONFIRMED	2021-04-11	2021-04-22	FEMALE	RESOLVED	No	No	No	No	No	No
3197666	142750	Sporadic	40 to 49 Years	Mimico (includes Humber Bay Shores)	M8V	No Information	CONFIRMED	2021-04-21	2021-04-21	FEMALE	RESOLVED	No	No	No	No	No	No
3197667	142751	Sporadic	30 to 39 Years	Clanton Park	M3H	Community	CONFIRMED	2021-04-18	2021-04-22	MALE	RESOLVED	No	No	No	No	No	No
3197668	142752	Sporadic	30 to 39 Years	North Riverdale	M4K	No Information	CONFIRMED	2021-04-21	2021-04-22	FEMALE	RESOLVED	No	No	No	No	No	No
3197669	142753	Sporadic	40 to 49 Years	Bayview Woods-Steeles	M2H	No Information	CONFIRMED	2021-04-20	2021-04-21	MALE	RESOLVED	No	No	No	No	No	No
3197670	142754	Sporadic	60 to 69 Years	Agincourt North	M1V	No Information	CONFIRMED	2021-04-20	2021-04-21	MALE	RESOLVED	No	No	No	Yes	No	No
3197671	142755	Outbreak Associated	40 to 49 Years	Forest Hill North	M6B	Outbreaks, Congregate Settings	CONFIRMED	2021-04-18	2021-04-21	FEMALE	RESOLVED	No	No	No	No	No	No
3197672	142756	Sporadic	19 and younger	Englemount-Lawrence	M6A	Household Contact	CONFIRMED	2021-04-20	2021-04-22	MALE	RESOLVED	No	No	No	No	No	No
3197673	142757	Sporadic	19 and younger	Bayview Woods-Steeles	M2H	Household Contact	CONFIRMED	2021-04-15	2021-04-22	MALE	RESOLVED	No	No	No	No	No	No
3197674	142758	Sporadic	30 to 39 Years	Agincourt South-Malvern West	M1S	Community	CONFIRMED	2021-04-16	2021-04-22	MALE	RESOLVED	No	No	No	No	No	No
3197675	142759	Sporadic	20 to 29 Years	Woburn	M1J	Household Contact	CONFIRMED	2021-04-19	2021-04-21	MALE	RESOLVED	No	No	No	No	No	No
3197676	142760	Sporadic	19 and younger	Lansing-Westgate	M2N	Household Contact	CONFIRMED	2021-04-18	2021-04-21	FEMALE	RESOLVED	No	No	No	No	No	No
3197677	142761	Sporadic	40 to 49 Years	Newtonbrook West	M2R	No Information	CONFIRMED	2021-04-20	2021-04-22	FEMALE	RESOLVED	No	No	No	No	No	No
3197678	142762	Sporadic	30 to 39 Years	Mimico (includes Humber Bay Shores)	M8V	Household Contact	CONFIRMED	2021-04-17	2021-04-22	MALE	RESOLVED	No	No	No	No	No	No
3197679	142763	Sporadic	20 to 29 Years	Centennial Scarborough	M1C	Community	CONFIRMED	2021-04-15	2021-04-21	FEMALE	RESOLVED	No	No	No	No	No	No
3197680	142764	Sporadic	30 to 39 Years	Lansing-Westgate	M2N	Household Contact	CONFIRMED	2021-04-20	2021-04-22	FEMALE	RESOLVED	No	No	No	No	No	No
3197681	142765	Sporadic	50 to 59 Years	Centennial Scarborough	M1C	No Information	CONFIRMED	2021-04-12	2021-04-22	MALE	RESOLVED	No	No	No	No	No	No
3197682	142766	Sporadic	50 to 59 Years	Centennial Scarborough	M1C	No Information	CONFIRMED	2021-04-20	2021-04-21	FEMALE	RESOLVED	No	No	No	No	No	No
3197683	142767	Sporadic	20 to 29 Years	Dovercourt-Wallace Emerson-Junction	M6H	No Information	CONFIRMED	2021-04-21	2021-04-22	FEMALE	RESOLVED	No	No	No	No	No	No
3197684	142768	Sporadic	60 to 69 Years	Newtonbrook West	M2R	No Information	CONFIRMED	2021-04-20	2021-04-21	FEMALE	RESOLVED	No	No	No	No	No	No
3197685	142769	Sporadic	40 to 49 Years	Rockcliffe-Smythe	M6N	No Information	CONFIRMED	2021-04-21	2021-04-21	MALE	RESOLVED	No	No	No	Yes	No	No
3197686	142770	Sporadic	30 to 39 Years	Malvern	M1B	No Information	CONFIRMED	2021-04-20	2021-04-22	MALE	RESOLVED	No	No	No	No	No	No
3197687	142771	Sporadic	30 to 39 Years	Malvern	M1B	Community	CONFIRMED	2021-04-20	2021-04-22	FEMALE	RESOLVED	No	No	No	No	No	No
3197688	142773	Sporadic	60 to 69 Years	Rockcliffe-Smythe	M6N	No Information	CONFIRMED	2021-04-20	2021-04-22	MALE	RESOLVED	No	No	No	No	No	No
3197689	142774	Sporadic	70 to 79 Years	Islington-City Centre West	M9B	Community	CONFIRMED	2021-04-20	2021-04-21	MALE	RESOLVED	No	No	No	No	No	No
3197690	142775	Sporadic	40 to 49 Years	Briar Hill - Belgravia	M6E	No Information	CONFIRMED	2021-04-20	2021-04-21	FEMALE	RESOLVED	No	No	No	No	No	No
3197691	142776	Sporadic	40 to 49 Years	Rockcliffe-Smythe	M6N	Community	CONFIRMED	2021-04-16	2021-04-22	MALE	RESOLVED	No	No	No	No	No	No
3197692	142777	Sporadic	20 to 29 Years	Westminster-Branson	M2R	No Information	CONFIRMED	2021-04-20	2021-04-22	MALE	RESOLVED	No	No	No	No	No	No
3197693	142778	Sporadic	19 and younger	Malvern	M1B	Household Contact	CONFIRMED	2021-04-17	2021-04-22	MALE	RESOLVED	No	No	No	No	No	No
3197694	142779	Sporadic	40 to 49 Years	Malvern	M1B	No Information	CONFIRMED	2021-04-20	2021-04-22	MALE	RESOLVED	No	No	No	No	No	No
3197695	142780	Sporadic	19 and younger	Glenfield-Jane Heights	M3N	Close Contact	CONFIRMED	2021-04-20	2021-04-21	MALE	RESOLVED	No	No	No	No	No	No
3197696	142781	Sporadic	20 to 29 Years	Yonge-Eglinton	M4R	Outbreaks, Other Settings	CONFIRMED	2021-04-18	2021-04-22	FEMALE	RESOLVED	No	No	No	No	No	No
3197697	142783	Sporadic	19 and younger	Parkwoods-Donalda	M3A	Community	CONFIRMED	2021-04-18	2021-04-22	MALE	RESOLVED	No	No	No	No	No	No
3197698	142784	Sporadic	19 and younger	Mount Pleasant West	M4P	Close Contact	CONFIRMED	2021-04-19	2021-04-22	FEMALE	RESOLVED	No	No	No	No	No	No
3197699	142785	Sporadic	20 to 29 Years	Bay Street Corridor	M5G	No Information	CONFIRMED	2021-04-21	2021-04-22	FEMALE	RESOLVED	No	No	No	No	No	No
3197700	142786	Sporadic	50 to 59 Years	Yonge-Eglinton	M4R	Community	CONFIRMED	2021-04-12	2021-04-22	FEMALE	RESOLVED	No	No	No	No	No	No
3197701	142788	Sporadic	19 and younger	Humbermede	M9M	Household Contact	CONFIRMED	2021-04-20	2021-04-22	FEMALE	RESOLVED	No	No	No	No	No	No
3197702	142790	Sporadic	20 to 29 Years	West Humber-Clairville	M9W	Community	CONFIRMED	2021-04-17	2021-04-22	FEMALE	RESOLVED	No	No	No	No	No	No
3197703	142791	Sporadic	40 to 49 Years	Agincourt South-Malvern West	M1S	Community	CONFIRMED	2021-04-01	2021-04-22	MALE	RESOLVED	No	No	No	No	No	No
3197704	142792	Sporadic	60 to 69 Years	Elms-Old Rexdale	M9W	Community	CONFIRMED	2021-04-19	2021-04-22	FEMALE	RESOLVED	No	No	No	No	No	No
3197705	142793	Sporadic	20 to 29 Years	Humbermede	M9M	No Information	CONFIRMED	2021-04-21	2021-04-22	FEMALE	RESOLVED	No	No	No	No	No	No
3197706	142794	Sporadic	30 to 39 Years	Kingsview Village-The Westway	M9R	Community	CONFIRMED	2021-04-19	2021-04-22	FEMALE	RESOLVED	No	No	No	No	No	No
3197707	142795	Sporadic	50 to 59 Years	Weston	M9N	Community	CONFIRMED	2021-04-21	2021-04-22	MALE	FATAL	No	No	No	Yes	Yes	Yes
3197708	142796	Sporadic	20 to 29 Years	Dufferin Grove	M6H	No Information	CONFIRMED	2021-04-21	2021-04-22	FEMALE	RESOLVED	No	No	No	No	No	No
3197709	142797	Sporadic	30 to 39 Years	Mount Olive-Silverstone-Jamestown	M9V	Community	CONFIRMED	2021-04-18	2021-04-22	FEMALE	RESOLVED	No	No	No	No	No	No
3197710	142798	Sporadic	20 to 29 Years	Wexford/Maryvale	M1R	Community	CONFIRMED	2021-04-21	2021-04-22	FEMALE	RESOLVED	No	No	No	No	No	No
3197711	142799	Sporadic	60 to 69 Years	Black Creek	M3N	Community	CONFIRMED	2021-04-18	2021-04-22	MALE	RESOLVED	No	No	No	No	No	No
3197712	142800	Sporadic	19 and younger	Wexford/Maryvale	M1R	Household Contact	CONFIRMED	2021-04-21	2021-04-22	MALE	RESOLVED	No	No	No	No	No	No
3197713	142801	Sporadic	70 to 79 Years	Mount Olive-Silverstone-Jamestown	M9V	Outbreaks, Other Settings	CONFIRMED	2021-04-19	2021-04-22	MALE	RESOLVED	No	No	No	No	No	No
3197714	142802	Sporadic	19 and younger	Oakwood Village	M6C	Household Contact	CONFIRMED	2021-04-21	2021-04-22	FEMALE	RESOLVED	No	No	No	No	No	No
3197715	142803	Sporadic	40 to 49 Years	Oakwood Village	M6C	No Information	CONFIRMED	2021-04-21	2021-04-22	MALE	RESOLVED	No	No	No	No	No	No
3197716	142804	Sporadic	40 to 49 Years	Humewood-Cedarvale	M6C	No Information	CONFIRMED	2021-04-21	2021-04-21	FEMALE	RESOLVED	No	No	No	No	No	No
3197717	142805	Sporadic	19 and younger	Wexford/Maryvale	M1R	Household Contact	CONFIRMED	2021-04-21	2021-04-22	MALE	RESOLVED	No	No	No	No	No	No
3197718	142806	Sporadic	19 and younger	Wexford/Maryvale	M1R	Household Contact	CONFIRMED	2021-04-21	2021-04-22	FEMALE	RESOLVED	No	No	No	No	No	No
3197719	142807	Sporadic	60 to 69 Years	Mount Pleasant West	M4S	Close Contact	CONFIRMED	2021-04-15	2021-04-22	FEMALE	RESOLVED	No	No	No	No	No	No
3197720	142808	Sporadic	30 to 39 Years	High Park North	M6P	Community	CONFIRMED	2021-04-21	2021-04-22	MALE	RESOLVED	No	No	No	No	No	No
3197721	142809	Sporadic	30 to 39 Years	Greenwood-Coxwell	M4J	No Information	CONFIRMED	2021-04-20	2021-04-22	MALE	RESOLVED	No	No	No	No	No	No
3197722	142810	Outbreak Associated	20 to 29 Years	Briar Hill - Belgravia	M6E	Outbreaks, Other Settings	CONFIRMED	2021-04-20	2021-04-22	MALE	RESOLVED	No	No	No	No	No	No
3197723	142811	Sporadic	19 and younger	Niagara	M6J	Household Contact	CONFIRMED	2021-04-21	2021-04-22	MALE	RESOLVED	No	No	No	No	No	No
3197724	142812	Sporadic	30 to 39 Years	Willowridge-Martingrove-Richview	M9R	No Information	CONFIRMED	2021-04-17	2021-04-22	MALE	RESOLVED	No	No	No	No	No	No
3197725	142813	Sporadic	40 to 49 Years	Dovercourt-Wallace Emerson-Junction	M6H	No Information	CONFIRMED	2021-04-21	2021-04-22	MALE	RESOLVED	No	No	No	No	No	No
3197726	142814	Sporadic	50 to 59 Years	Trinity-Bellwoods	M6J	Community	CONFIRMED	2021-04-21	2021-04-22	MALE	RESOLVED	No	No	No	No	No	No
3197727	142815	Sporadic	30 to 39 Years	Waterfront Communities-The Island	M5V	No Information	CONFIRMED	2021-04-21	2021-04-22	FEMALE	RESOLVED	No	No	No	No	No	No
3197728	142816	Sporadic	20 to 29 Years	Weston-Pellam Park	M6N	Community	CONFIRMED	2021-04-19	2021-04-21	FEMALE	RESOLVED	No	No	No	No	No	No
3197729	142817	Sporadic	30 to 39 Years	Waterfront Communities-The Island	M5V	No Information	CONFIRMED	2021-04-21	2021-04-21	MALE	RESOLVED	No	No	No	No	No	No
3197730	142818	Sporadic	30 to 39 Years	Humewood-Cedarvale	M6C	Community	CONFIRMED	2021-04-21	2021-04-22	MALE	RESOLVED	No	No	No	No	No	No
3197731	142819	Sporadic	20 to 29 Years	Humewood-Cedarvale	M6C	No Information	CONFIRMED	2021-04-21	2021-04-22	FEMALE	RESOLVED	No	No	No	No	No	No
3197732	142820	Sporadic	50 to 59 Years	Humewood-Cedarvale	M6C	No Information	CONFIRMED	2021-04-21	2021-04-22	FEMALE	RESOLVED	No	No	No	No	No	No
3197733	142821	Sporadic	40 to 49 Years	Humewood-Cedarvale	M6C	Household Contact	CONFIRMED	2021-04-19	2021-04-22	FEMALE	RESOLVED	No	No	No	No	No	No
3197734	142822	Sporadic	20 to 29 Years	Weston	M9N	Community	CONFIRMED	2021-04-19	2021-04-21	MALE	RESOLVED	No	No	No	No	No	No
3197735	142823	Sporadic	30 to 39 Years	Wexford/Maryvale	M1R	No Information	CONFIRMED	2021-04-21	2021-04-21	MALE	RESOLVED	No	No	No	No	No	No
3197736	142824	Sporadic	30 to 39 Years	Little Portugal	M6J	No Information	CONFIRMED	2021-04-13	2021-04-22	FEMALE	RESOLVED	No	No	No	No	No	No
3197737	142825	Sporadic	50 to 59 Years	Caledonia-Fairbank	M6E	Community	CONFIRMED	2021-04-13	2021-04-22	MALE	RESOLVED	No	No	No	No	No	No
3197738	142826	Sporadic	60 to 69 Years	Corso Italia-Davenport	M6E	No Information	CONFIRMED	2021-04-21	2021-04-22	FEMALE	RESOLVED	No	No	No	No	No	No
3197739	142827	Sporadic	60 to 69 Years	Eringate-Centennial-West Deane	M9B	Community	CONFIRMED	2021-04-20	2021-04-22	FEMALE	RESOLVED	No	No	No	No	No	No
3197740	142828	Sporadic	20 to 29 Years	Ionview	M1K	No Information	CONFIRMED	2021-04-20	2021-04-22	MALE	RESOLVED	No	No	No	No	No	No
3197741	142829	Sporadic	30 to 39 Years	Mount Pleasant East	M4S	Community	CONFIRMED	2021-04-11	2021-04-22	FEMALE	RESOLVED	No	No	No	No	No	No
3197742	142830	Sporadic	20 to 29 Years	Ionview	M1K	Household Contact	CONFIRMED	2021-04-20	2021-04-22	MALE	RESOLVED	No	No	No	No	No	No
3197743	142831	Sporadic	70 to 79 Years	L'Amoreaux	M1S	No Information	CONFIRMED	2021-04-20	2021-04-22	MALE	RESOLVED	No	No	No	No	No	No
3197744	142832	Outbreak Associated	30 to 39 Years	Kensington-Chinatown	M5T	Outbreaks, Congregate Settings	CONFIRMED	2021-04-19	2021-04-22	FEMALE	RESOLVED	No	No	No	No	No	No
3197745	142833	Outbreak Associated	30 to 39 Years	Annex	M5R	Outbreaks, Congregate Settings	CONFIRMED	2021-04-19	2021-04-22	FEMALE	RESOLVED	No	No	No	No	No	No
3197746	142834	Sporadic	19 and younger	Waterfront Communities-The Island	M5V	Household Contact	CONFIRMED	2021-04-21	2021-04-22	MALE	RESOLVED	No	No	No	No	No	No
3197747	142835	Sporadic	20 to 29 Years	Mount Olive-Silverstone-Jamestown	M9V	Community	CONFIRMED	2021-04-16	2021-04-22	MALE	RESOLVED	No	No	No	No	No	No
3197748	142836	Sporadic	19 and younger	Englemount-Lawrence	M6A	Household Contact	CONFIRMED	2021-04-17	2021-04-22	MALE	RESOLVED	No	No	No	No	No	No
3197749	142837	Sporadic	30 to 39 Years	Glenfield-Jane Heights	M3N	Close Contact	CONFIRMED	2021-04-18	2021-04-22	FEMALE	RESOLVED	No	No	No	No	No	No
3197750	142838	Sporadic	50 to 59 Years	Caledonia-Fairbank	M6E	No Information	CONFIRMED	2021-04-20	2021-04-22	MALE	RESOLVED	No	No	No	No	No	No
3197751	142839	Sporadic	30 to 39 Years	Glenfield-Jane Heights	M3L	Community	CONFIRMED	2021-04-15	2021-04-22	FEMALE	RESOLVED	No	No	No	No	No	No
3197752	142840	Sporadic	19 and younger	Humbermede	M9M	Household Contact	CONFIRMED	2021-04-15	2021-04-22	MALE	RESOLVED	No	No	No	No	No	No
3197753	142841	Sporadic	50 to 59 Years	Humbermede	M9M	Household Contact	CONFIRMED	2021-04-16	2021-04-22	MALE	RESOLVED	No	No	No	No	No	No
3197754	142842	Sporadic	60 to 69 Years	York University Heights	M3J	Household Contact	CONFIRMED	2021-04-11	2021-04-22	FEMALE	RESOLVED	No	No	No	Yes	No	No
3197755	142843	Sporadic	20 to 29 Years	Tam O'Shanter-Sullivan	M1T	Community	CONFIRMED	2021-04-14	2021-04-22	FEMALE	RESOLVED	No	No	No	No	No	No
3197756	142844	Sporadic	20 to 29 Years	Pelmo Park-Humberlea	M9M	Close Contact	CONFIRMED	2021-04-19	2021-04-22	MALE	RESOLVED	No	No	No	No	No	No
3197757	142845	Sporadic	60 to 69 Years	Rouge	M1B	No Information	CONFIRMED	2021-04-20	2021-04-22	MALE	RESOLVED	No	No	No	No	No	No
3197758	142846	Sporadic	40 to 49 Years	Agincourt South-Malvern West	M1S	Household Contact	CONFIRMED	2021-04-20	2021-04-22	FEMALE	RESOLVED	No	No	No	No	No	No
3197759	142847	Sporadic	50 to 59 Years	Bendale	M1K	Community	CONFIRMED	2021-04-18	2021-04-21	MALE	RESOLVED	No	No	No	No	No	No
3197760	142848	Sporadic	50 to 59 Years	Glenfield-Jane Heights	M3L	Community	CONFIRMED	2021-04-19	2021-04-21	FEMALE	RESOLVED	No	No	No	No	No	No
3197761	142849	Sporadic	20 to 29 Years	Wexford/Maryvale	M1R	No Information	CONFIRMED	2021-04-13	2021-04-22	MALE	RESOLVED	No	No	No	No	No	No
3197762	142850	Sporadic	20 to 29 Years	Rouge	M1B	No Information	CONFIRMED	2021-04-20	2021-04-22	MALE	RESOLVED	No	No	No	No	No	No
3197763	142851	Sporadic	40 to 49 Years	Little Portugal	M6J	Community	CONFIRMED	2021-04-21	2021-04-22	MALE	RESOLVED	No	No	No	No	No	No
3197764	142852	Sporadic	30 to 39 Years	Keelesdale-Eglinton West	M6M	Household Contact	CONFIRMED	2021-04-19	2021-04-22	FEMALE	RESOLVED	No	No	No	No	No	No
3197765	142853	Sporadic	50 to 59 Years	Wexford/Maryvale	M1R	No Information	CONFIRMED	2021-04-21	2021-04-22	MALE	RESOLVED	No	No	No	No	No	No
3197766	142854	Sporadic	50 to 59 Years	Newtonbrook West	M2M	No Information	CONFIRMED	2021-04-20	2021-04-22	MALE	RESOLVED	No	No	No	No	No	No
3197767	142855	Sporadic	70 to 79 Years	Wexford/Maryvale	M1R	No Information	CONFIRMED	2021-04-21	2021-04-22	MALE	RESOLVED	No	No	No	No	No	No
3197768	142856	Sporadic	20 to 29 Years	Lawrence Park South	M5N	Community	CONFIRMED	2021-04-19	2021-04-22	MALE	RESOLVED	No	No	No	No	No	No
3197769	142857	Sporadic	40 to 49 Years	Mount Pleasant West	M4S	No Information	CONFIRMED	2021-04-21	2021-04-22	MALE	RESOLVED	No	No	No	No	No	No
3197770	142858	Sporadic	20 to 29 Years	Humber Summit	M9L	Community	CONFIRMED	2021-04-20	2021-04-22	MALE	RESOLVED	No	No	No	No	No	No
3197771	142859	Sporadic	20 to 29 Years	St.Andrew-Windfields	M2P	No Information	CONFIRMED	2021-04-21	2021-04-22	FEMALE	RESOLVED	No	No	No	No	No	No
3197772	142860	Sporadic	80 to 89 Years	Islington-City Centre West	M9A	No Information	CONFIRMED	2021-04-21	2021-04-22	FEMALE	RESOLVED	No	No	No	Yes	No	No
3197773	142861	Sporadic	50 to 59 Years	Yonge-Eglinton	M5P	Household Contact	CONFIRMED	2021-04-19	2021-04-22	FEMALE	RESOLVED	No	No	No	No	No	No
3197774	142862	Sporadic	40 to 49 Years	High Park-Swansea	M6S	No Information	CONFIRMED	2021-04-20	2021-04-22	FEMALE	RESOLVED	No	No	No	No	No	No
3197775	142863	Sporadic	50 to 59 Years	Parkwoods-Donalda	M3A	Community	CONFIRMED	2021-04-11	2021-04-22	UNKNOWN	RESOLVED	No	No	No	No	No	No
3197776	142864	Outbreak Associated	50 to 59 Years	Glenfield-Jane Heights	M3L	Outbreaks, Other Settings	CONFIRMED	2021-04-19	2021-04-22	FEMALE	RESOLVED	No	No	No	No	No	No
3197777	142865	Outbreak Associated	19 and younger	Dovercourt-Wallace Emerson-Junction	M6H	Outbreaks, Other Settings	CONFIRMED	2021-04-19	2021-04-22	FEMALE	RESOLVED	No	No	No	No	No	No
3197778	142866	Sporadic	30 to 39 Years	O'Connor-Parkview	M4B	Community	CONFIRMED	2021-04-17	2021-04-22	MALE	RESOLVED	No	No	No	No	No	No
3197779	142867	Sporadic	90 and older	Wexford/Maryvale	M1R	No Information	CONFIRMED	2021-04-21	2021-04-22	FEMALE	RESOLVED	No	No	No	No	No	No
3197780	142868	Sporadic	50 to 59 Years	Parkwoods-Donalda	M3A	Community	CONFIRMED	2021-04-19	2021-04-21	FEMALE	RESOLVED	No	No	No	No	No	No
3197781	142869	Outbreak Associated	50 to 59 Years	Downsview-Roding-CFB	M3M	Household Contact	CONFIRMED	2021-04-20	2021-04-22	MALE	RESOLVED	No	No	No	No	No	No
3197782	142870	Sporadic	50 to 59 Years	Islington-City Centre West	M9B	Household Contact	CONFIRMED	2021-04-17	2021-04-22	FEMALE	RESOLVED	No	No	No	No	No	No
3197783	142871	Sporadic	60 to 69 Years	Briar Hill - Belgravia	M6B	Community	CONFIRMED	2021-04-20	2021-04-21	FEMALE	RESOLVED	No	No	No	Yes	No	No
3197784	142872	Sporadic	30 to 39 Years	Englemount-Lawrence	M6A	Community	CONFIRMED	2021-04-19	2021-04-21	MALE	RESOLVED	No	No	No	No	No	No
3197785	142873	Sporadic	40 to 49 Years	York University Heights	M3J	Community	CONFIRMED	2021-04-18	2021-04-22	MALE	RESOLVED	No	No	No	Yes	No	No
3197786	142874	Sporadic	50 to 59 Years	Humbermede	M9M	Close Contact	CONFIRMED	2021-04-10	2021-04-22	FEMALE	RESOLVED	No	No	No	No	No	No
3197787	142875	Sporadic	90 and older	Glenfield-Jane Heights	M3L	Close Contact	CONFIRMED	2021-04-21	2021-04-22	FEMALE	RESOLVED	No	No	No	No	No	No
3197788	142876	Sporadic	80 to 89 Years	Keelesdale-Eglinton West	M6M	Community	CONFIRMED	2021-04-20	2021-04-21	MALE	RESOLVED	No	No	No	No	No	No
3197789	142877	Sporadic	30 to 39 Years	York University Heights	M3J	Community	CONFIRMED	2021-04-17	2021-04-22	MALE	RESOLVED	No	No	No	No	No	No
3197790	142878	Sporadic	80 to 89 Years	West Humber-Clairville	M9V	Community	CONFIRMED	2021-04-21	2021-04-22	MALE	RESOLVED	No	No	No	No	No	No
3197791	142879	Sporadic	19 and younger	Humbermede	M9M	Household Contact	CONFIRMED	2021-04-15	2021-04-21	MALE	RESOLVED	No	No	No	No	No	No
3197792	142880	Sporadic	20 to 29 Years	Flemingdon Park	M3C	No Information	CONFIRMED	2021-04-18	2021-04-22	MALE	RESOLVED	No	No	No	No	No	No
3197793	142881	Sporadic	50 to 59 Years	York University Heights	M3J	Community	CONFIRMED	2021-04-18	2021-04-22	FEMALE	RESOLVED	No	No	No	No	No	No
3197794	142882	Sporadic	40 to 49 Years	Westminster-Branson	M2R	Community	CONFIRMED	2021-04-10	2021-04-22	FEMALE	RESOLVED	No	No	No	No	No	No
3197795	142883	Sporadic	20 to 29 Years	High Park-Swansea	M6S	No Information	CONFIRMED	2021-04-21	2021-04-21	MALE	RESOLVED	No	No	No	No	No	No
3197796	142884	Sporadic	40 to 49 Years	Dovercourt-Wallace Emerson-Junction	M6P	Household Contact	CONFIRMED	2021-04-20	2021-04-22	FEMALE	RESOLVED	No	No	No	No	No	No
3197797	142885	Sporadic	50 to 59 Years		M8V	Close Contact	CONFIRMED	2021-04-14	2021-04-21	MALE	RESOLVED	No	No	No	No	No	No
3197798	142886	Sporadic	50 to 59 Years	Islington-City Centre West	M9B	Community	CONFIRMED	2021-04-19	2021-04-21	FEMALE	RESOLVED	No	No	No	No	No	No
3197799	142887	Sporadic	20 to 29 Years	Bridle Path-Sunnybrook-York Mills	M4N	Close Contact	CONFIRMED	2021-04-21	2021-04-21	MALE	RESOLVED	No	No	No	No	No	No
3197800	142888	Sporadic	19 and younger	Mount Pleasant West	M4P	Community	CONFIRMED	2021-04-20	2021-04-22	FEMALE	RESOLVED	No	No	No	No	No	No
3197801	142889	Sporadic	40 to 49 Years	Playter Estates-Danforth	M4K	No Information	CONFIRMED	2021-04-21	2021-04-21	MALE	RESOLVED	No	No	No	No	No	No
3197802	142890	Sporadic	40 to 49 Years	Wexford/Maryvale	M1R	No Information	CONFIRMED	2021-04-21	2021-04-22	MALE	RESOLVED	No	No	No	No	No	No
3197803	142891	Sporadic	30 to 39 Years	Westminster-Branson	M2R	Community	CONFIRMED	2021-04-20	2021-04-22	FEMALE	RESOLVED	No	No	No	No	No	No
3197804	142892	Sporadic	40 to 49 Years	Hillcrest Village	M2H	Community	CONFIRMED	2021-04-14	2021-04-22	FEMALE	RESOLVED	No	No	No	No	No	No
3197805	142893	Sporadic	40 to 49 Years	Oakwood Village	M6E	No Information	CONFIRMED	2021-04-21	2021-04-22	MALE	RESOLVED	No	No	No	No	No	No
3197806	142894	Sporadic	60 to 69 Years	New Toronto	M8V	No Information	CONFIRMED	2021-04-21	2021-04-22	FEMALE	RESOLVED	No	No	No	No	No	No
3197807	142895	Sporadic	20 to 29 Years	Milliken	M1V	No Information	CONFIRMED	2021-04-20	2021-04-22	MALE	RESOLVED	No	No	No	No	No	No
3197808	142896	Sporadic	70 to 79 Years	Princess-Rosethorn	M9B	No Information	CONFIRMED	2021-04-21	2021-04-22	MALE	RESOLVED	No	No	No	No	No	No
3197809	142897	Sporadic	40 to 49 Years	Newtonbrook West	M2R	No Information	CONFIRMED	2021-04-20	2021-04-22	FEMALE	RESOLVED	No	No	No	No	No	No
3197810	142898	Sporadic	30 to 39 Years	Clanton Park	M3H	Community	CONFIRMED	2021-04-19	2021-04-22	MALE	RESOLVED	No	No	No	No	No	No
3197811	142899	Sporadic	50 to 59 Years	Princess-Rosethorn	M9B	No Information	CONFIRMED	2021-04-21	2021-04-22	FEMALE	RESOLVED	No	No	No	No	No	No
3197812	142900	Sporadic	30 to 39 Years	Mimico (includes Humber Bay Shores)	M8V	Household Contact	CONFIRMED	2021-04-21	2021-04-22	MALE	RESOLVED	No	No	No	No	No	No
3197813	142901	Sporadic	19 and younger	Englemount-Lawrence	M6A	Community	CONFIRMED	2021-04-14	2021-04-22	FEMALE	RESOLVED	No	No	No	No	No	No
3197814	142902	Sporadic	40 to 49 Years	Henry Farm	M2J	Household Contact	CONFIRMED	2021-04-17	2021-04-22	MALE	RESOLVED	No	No	No	No	No	No
3197815	142903	Sporadic	50 to 59 Years	Glenfield-Jane Heights	M3L	No Information	CONFIRMED	2021-04-20	2021-04-22	MALE	RESOLVED	No	No	No	No	No	No
3197816	142904	Sporadic	20 to 29 Years	Black Creek	M3N	Household Contact	CONFIRMED	2021-04-15	2021-04-22	FEMALE	RESOLVED	No	No	No	No	No	No
3197817	142905	Sporadic	19 and younger	Henry Farm	M2J	Household Contact	CONFIRMED	2021-04-18	2021-04-22	MALE	RESOLVED	No	No	No	No	No	No
3197818	142906	Sporadic	19 and younger	Henry Farm	M2J	Community	CONFIRMED	2021-04-11	2021-04-22	MALE	RESOLVED	No	No	No	No	No	No
3197819	142907	Sporadic	30 to 39 Years	Black Creek	M3N	Close Contact	CONFIRMED	2021-04-18	2021-04-22	FEMALE	RESOLVED	No	No	No	No	No	No
3197820	142908	Sporadic	19 and younger	Downsview-Roding-CFB	M3M	Household Contact	CONFIRMED	2021-04-20	2021-04-22	FEMALE	RESOLVED	No	No	No	No	No	No
3197821	142909	Sporadic	30 to 39 Years	Humbermede	M9M	Community	CONFIRMED	2021-04-18	2021-04-21	MALE	RESOLVED	No	No	No	No	No	No
3197822	142910	Sporadic	20 to 29 Years	Downsview-Roding-CFB	M3M	Community	CONFIRMED	2021-04-12	2021-04-22	FEMALE	RESOLVED	No	No	No	No	No	No
3197823	142911	Sporadic	20 to 29 Years	York University Heights	M3J	Community	CONFIRMED	2021-04-15	2021-04-22	FEMALE	RESOLVED	No	No	No	No	No	No
3197824	142912	Sporadic	19 and younger	Downsview-Roding-CFB	M3M	Close Contact	CONFIRMED	2021-04-17	2021-04-22	FEMALE	RESOLVED	No	No	No	No	No	No
3197825	142913	Sporadic	40 to 49 Years	Glenfield-Jane Heights	M3N	Community	CONFIRMED	2021-04-17	2021-04-22	FEMALE	RESOLVED	No	No	No	No	No	No
3197826	142914	Sporadic	40 to 49 Years	York University Heights	M3J	Outbreaks, Other Settings	CONFIRMED	2021-04-20	2021-04-22	MALE	RESOLVED	No	No	No	No	No	No
3197827	142915	Sporadic	60 to 69 Years	Parkwoods-Donalda	M3A	Community	CONFIRMED	2021-04-14	2021-04-22	FEMALE	RESOLVED	No	No	No	No	No	No
3197828	142916	Sporadic	20 to 29 Years	Greenwood-Coxwell	M4L	No Information	CONFIRMED	2021-04-20	2021-04-22	UNKNOWN	RESOLVED	No	No	No	No	No	No
3197829	142917	Sporadic	80 to 89 Years	Englemount-Lawrence	M6A	Community	CONFIRMED	2021-04-13	2021-04-22	FEMALE	RESOLVED	No	No	No	No	No	No
3197830	142918	Sporadic	19 and younger	Dorset Park	M1P	Household Contact	CONFIRMED	2021-04-20	2021-04-22	MALE	RESOLVED	No	No	No	No	No	No
3197831	142919	Sporadic	30 to 39 Years	The Beaches	M4E	Community	CONFIRMED	2021-04-03	2021-04-21	FEMALE	RESOLVED	No	No	No	No	No	No
3197832	142920	Sporadic	50 to 59 Years	St.Andrew-Windfields	M2L	No Information	CONFIRMED	2021-04-10	2021-04-22	MALE	RESOLVED	No	No	No	No	No	No
3197833	142921	Sporadic	50 to 59 Years	Clairlea-Birchmount	M1L	No Information	CONFIRMED	2021-04-21	2021-04-22	FEMALE	RESOLVED	No	No	No	No	No	No
3197834	142922	Sporadic	20 to 29 Years	West Humber-Clairville	M9W	Community	CONFIRMED	2021-04-20	2021-04-22	FEMALE	RESOLVED	No	No	No	No	No	No
3197835	142923	Sporadic	40 to 49 Years	Englemount-Lawrence	M6A	Community	CONFIRMED	2021-04-20	2021-04-22	MALE	RESOLVED	No	No	No	No	No	No
3197836	142924	Sporadic	50 to 59 Years	Clairlea-Birchmount	M1L	Community	CONFIRMED	2021-04-15	2021-04-22	MALE	RESOLVED	No	No	No	No	No	No
3197837	142925	Sporadic	70 to 79 Years	Eglinton East	M1J	Community	CONFIRMED	2021-04-21	2021-04-22	FEMALE	RESOLVED	No	No	No	Yes	No	No
3197838	142926	Sporadic	30 to 39 Years	Willowdale East	M2N	Community	CONFIRMED	2021-04-16	2021-04-22	FEMALE	RESOLVED	No	No	No	No	No	No
3197839	142927	Sporadic	19 and younger	Bayview Village	M2K	Close Contact	CONFIRMED	2021-04-18	2021-04-22	MALE	RESOLVED	No	No	No	No	No	No
3197840	142928	Sporadic	20 to 29 Years	Willowridge-Martingrove-Richview	M9R	Household Contact	CONFIRMED	2021-04-19	2021-04-22	FEMALE	RESOLVED	No	No	No	No	No	No
3197841	142929	Outbreak Associated	40 to 49 Years	Don Valley Village	M2J	Outbreaks, Other Settings	CONFIRMED	2021-04-12	2021-04-22	FEMALE	RESOLVED	No	No	No	No	No	No
3197842	142930	Sporadic	50 to 59 Years	High Park-Swansea	M6S	Community	CONFIRMED	2021-04-16	2021-04-22	FEMALE	RESOLVED	No	No	No	No	No	No
3197843	142931	Sporadic	50 to 59 Years	Markland Wood	M9C	Community	CONFIRMED	2021-04-16	2021-04-22	FEMALE	RESOLVED	No	No	No	No	No	No
3197844	142932	Sporadic	30 to 39 Years	Glenfield-Jane Heights	M3N	Close Contact	CONFIRMED	2021-04-20	2021-04-22	FEMALE	RESOLVED	No	No	No	No	No	No
3197845	142933	Sporadic	30 to 39 Years	Mount Olive-Silverstone-Jamestown	M9V	Outbreaks, Other Settings	CONFIRMED	2021-04-15	2021-04-22	MALE	RESOLVED	No	No	No	Yes	No	No
3197846	142934	Sporadic	80 to 89 Years	Malvern	M1B	No Information	CONFIRMED	2021-04-20	2021-04-22	FEMALE	RESOLVED	No	No	No	Yes	No	No
3197847	142935	Sporadic	19 and younger	Willowridge-Martingrove-Richview	M9R	Household Contact	CONFIRMED	2021-04-19	2021-04-22	FEMALE	RESOLVED	No	No	No	No	No	No
3197848	142936	Sporadic	30 to 39 Years	Willowdale West	M2N	No Information	CONFIRMED	2021-04-20	2021-04-22	FEMALE	RESOLVED	No	No	No	No	No	No
3197849	142937	Sporadic	20 to 29 Years	Downsview-Roding-CFB	M3M	Community	CONFIRMED	2021-04-19	2021-04-22	MALE	RESOLVED	No	No	No	No	No	No
3197850	142938	Sporadic	30 to 39 Years	L'Amoreaux	M1T	No Information	CONFIRMED	2021-04-20	2021-04-22	MALE	RESOLVED	No	No	No	No	No	No
3197851	142939	Sporadic	40 to 49 Years	Rouge	M1B	No Information	CONFIRMED	2021-04-20	2021-04-22	FEMALE	RESOLVED	No	No	No	No	No	No
3197852	142940	Sporadic	40 to 49 Years	Bayview Village	M2K	Community	CONFIRMED	2021-04-18	2021-04-22	FEMALE	RESOLVED	No	No	No	No	No	No
3197853	142941	Sporadic	19 and younger	Westminster-Branson	M2R	Household Contact	CONFIRMED	2021-04-19	2021-04-22	FEMALE	RESOLVED	No	No	No	No	No	No
3197854	142942	Sporadic	20 to 29 Years	West Humber-Clairville	M9W	Community	CONFIRMED	2021-04-17	2021-04-22	MALE	RESOLVED	No	No	No	No	No	No
3197855	142943	Sporadic	80 to 89 Years	West Humber-Clairville	M9V	No Information	CONFIRMED	2021-04-21	2021-04-22	FEMALE	FATAL	No	No	No	Yes	No	No
3197856	142944	Sporadic	19 and younger	Westminster-Branson	M2R	Household Contact	CONFIRMED	2021-04-20	2021-04-22	MALE	RESOLVED	No	No	No	No	No	No
3197857	142945	Sporadic	20 to 29 Years	Clanton Park	M3H	Community	CONFIRMED	2021-04-13	2021-04-22	FEMALE	RESOLVED	No	No	No	No	No	No
3197858	142946	Sporadic	40 to 49 Years	Henry Farm	M2J	Household Contact	CONFIRMED	2021-04-14	2021-04-22	FEMALE	RESOLVED	No	No	No	No	No	No
3197859	142947	Sporadic	20 to 29 Years		M3H	No Information	CONFIRMED	2021-04-20	2021-04-22	FEMALE	RESOLVED	No	No	No	No	No	No
3197860	142948	Sporadic	20 to 29 Years	York University Heights	M3J	Household Contact	CONFIRMED	2021-04-15	2021-04-22	FEMALE	RESOLVED	No	No	No	No	No	No
3197861	142949	Sporadic	20 to 29 Years	Lansing-Westgate	M2N	No Information	CONFIRMED	2021-04-20	2021-04-22	MALE	RESOLVED	No	No	No	No	No	No
3197862	142950	Sporadic	50 to 59 Years	Humber Summit	M9L	Community	CONFIRMED	2021-04-18	2021-04-22	FEMALE	RESOLVED	No	No	No	No	No	No
3197863	142952	Sporadic	30 to 39 Years	Glenfield-Jane Heights	M3N	Community	CONFIRMED	2021-04-16	2021-04-22	MALE	RESOLVED	No	No	No	No	No	No
3197864	142953	Sporadic	19 and younger	Forest Hill North	M6B	Close Contact	CONFIRMED	2021-04-18	2021-04-22	FEMALE	RESOLVED	No	No	No	No	No	No
3197865	142954	Sporadic	40 to 49 Years	Black Creek	M3N	Household Contact	CONFIRMED	2021-04-20	2021-04-22	FEMALE	RESOLVED	No	No	No	No	No	No
3197866	142955	Sporadic	19 and younger	East End-Danforth	M4C	Community	CONFIRMED	2021-04-13	2021-04-22	FEMALE	RESOLVED	No	No	No	No	No	No
3197867	142956	Sporadic	60 to 69 Years	Black Creek	M3N	Household Contact	CONFIRMED	2021-04-20	2021-04-22	MALE	RESOLVED	No	No	No	No	No	No
3197868	142957	Sporadic	40 to 49 Years	Maple Leaf	M6L	Community	CONFIRMED	2021-04-09	2021-04-22	MALE	RESOLVED	No	No	No	No	No	No
3197869	142958	Sporadic	20 to 29 Years	Willowridge-Martingrove-Richview	M9R	Community	CONFIRMED	2021-04-21	2021-04-22	MALE	RESOLVED	No	No	No	No	No	No
3197870	142959	Sporadic	30 to 39 Years	Woodbine-Lumsden	M4C	Community	CONFIRMED	2021-04-20	2021-04-22	FEMALE	RESOLVED	No	No	No	No	No	No
3197871	142960	Sporadic	40 to 49 Years	O'Connor-Parkview	M4B	No Information	CONFIRMED	2021-04-20	2021-04-22	FEMALE	RESOLVED	No	No	No	No	No	No
3197872	142961	Sporadic	50 to 59 Years	Mount Dennis	M6M	No Information	CONFIRMED	2021-04-18	2021-04-22	FEMALE	RESOLVED	No	No	No	No	No	No
3197873	142962	Sporadic	70 to 79 Years	Leaside-Bennington	M4G	No Information	CONFIRMED	2021-04-20	2021-04-22	MALE	RESOLVED	No	No	No	No	No	No
3197874	142963	Sporadic	60 to 69 Years	Leaside-Bennington	M4G	Close Contact	CONFIRMED	2021-04-17	2021-04-22	FEMALE	RESOLVED	No	No	No	No	No	No
3197875	142965	Sporadic	50 to 59 Years	O'Connor-Parkview	M4B	No Information	CONFIRMED	2021-04-20	2021-04-22	MALE	RESOLVED	No	No	No	No	No	No
3197876	142966	Sporadic	50 to 59 Years	West Hill	M1E	Community	CONFIRMED	2021-04-20	2021-04-22	MALE	RESOLVED	No	No	No	No	No	No
3197877	142967	Sporadic	40 to 49 Years	Mount Olive-Silverstone-Jamestown	M9V	Community	CONFIRMED	2021-04-09	2021-04-22	MALE	RESOLVED	No	No	No	No	No	No
3197878	142968	Sporadic	40 to 49 Years	L'Amoreaux	M1T	No Information	CONFIRMED	2021-04-20	2021-04-22	MALE	RESOLVED	No	No	No	No	No	No
3197879	142969	Sporadic	50 to 59 Years	Pleasant View	M2H	No Information	CONFIRMED	2021-04-20	2021-04-22	FEMALE	RESOLVED	No	No	No	No	No	No
3197880	142970	Sporadic	20 to 29 Years	Malvern	M1B	Community	CONFIRMED	2021-04-12	2021-04-22	FEMALE	RESOLVED	No	No	No	No	No	No
3197881	142971	Sporadic	19 and younger	Morningside	M1G	Household Contact	CONFIRMED	2021-04-18	2021-04-22	MALE	RESOLVED	No	No	No	No	No	No
3197882	142972	Sporadic	20 to 29 Years	West Hill	M1E	Community	CONFIRMED	2021-04-20	2021-04-22	FEMALE	RESOLVED	No	No	No	No	No	No
3197883	142973	Sporadic	19 and younger	Tam O'Shanter-Sullivan	M1T	No Information	CONFIRMED	2021-04-20	2021-04-22	FEMALE	RESOLVED	No	No	No	No	No	No
3197884	142974	Sporadic	20 to 29 Years	L'Amoreaux	M1W	Community	CONFIRMED	2021-04-18	2021-04-22	MALE	RESOLVED	No	No	No	No	No	No
3197885	142975	Sporadic	30 to 39 Years	University	M5S	No Information	CONFIRMED	2021-04-21	2021-04-22	MALE	RESOLVED	No	No	No	No	No	No
3197886	142976	Sporadic	30 to 39 Years	Dorset Park	M1P	No Information	CONFIRMED	2021-04-20	2021-04-22	MALE	RESOLVED	No	No	No	No	No	No
3197887	142977	Sporadic	60 to 69 Years	Tam O'Shanter-Sullivan	M1T	No Information	CONFIRMED	2021-04-20	2021-04-22	MALE	RESOLVED	No	No	No	No	No	No
3197888	142978	Sporadic	19 and younger	Morningside	M1G	Household Contact	CONFIRMED	2021-04-20	2021-04-22	MALE	RESOLVED	No	No	No	No	No	No
3197889	142979	Sporadic	30 to 39 Years	Humbermede	M9M	Household Contact	CONFIRMED	2021-04-19	2021-04-22	FEMALE	RESOLVED	No	No	No	No	No	No
3197890	142980	Sporadic	20 to 29 Years	Mount Dennis	M6M	Community	CONFIRMED	2021-04-20	2021-04-21	FEMALE	RESOLVED	No	No	No	No	No	No
3197891	142981	Sporadic	20 to 29 Years	Black Creek	M3N	Household Contact	CONFIRMED	2021-04-20	2021-04-22	FEMALE	RESOLVED	No	No	No	No	No	No
3197892	142982	Sporadic	40 to 49 Years	Rustic	M6L	Community	CONFIRMED	2021-04-20	2021-04-22	FEMALE	RESOLVED	No	No	No	No	No	No
3197893	142983	Sporadic	60 to 69 Years	Wexford/Maryvale	M1R	No Information	CONFIRMED	2021-04-21	2021-04-21	MALE	RESOLVED	No	No	No	No	No	No
3197894	142984	Sporadic	40 to 49 Years	Clairlea-Birchmount	M1K	Community	CONFIRMED	2021-04-21	2021-04-22	FEMALE	RESOLVED	No	No	No	No	No	No
3197895	142985	Sporadic	60 to 69 Years	Scarborough Village	M1J	Community	CONFIRMED	2021-04-13	2021-04-22	FEMALE	RESOLVED	No	No	No	No	No	No
3197896	142986	Sporadic	19 and younger	Pelmo Park-Humberlea	M9M	Household Contact	CONFIRMED	2021-04-20	2021-04-21	MALE	RESOLVED	No	No	No	No	No	No
3197897	142987	Sporadic	20 to 29 Years	Pelmo Park-Humberlea	M9M	Community	CONFIRMED	2021-04-20	2021-04-21	MALE	RESOLVED	No	No	No	No	No	No
3197898	142988	Sporadic	30 to 39 Years	Yorkdale-Glen Park	M6B	Household Contact	CONFIRMED	2021-04-19	2021-04-22	MALE	RESOLVED	No	No	No	No	No	No
3197899	142989	Sporadic	30 to 39 Years	South Riverdale	M4M	Community	CONFIRMED	2021-04-19	2021-04-22	FEMALE	RESOLVED	No	No	No	No	No	No
3197900	142990	Sporadic	40 to 49 Years	North Riverdale	M4K	No Information	CONFIRMED	2021-04-20	2021-04-22	FEMALE	RESOLVED	No	No	No	No	No	No
3197901	142991	Sporadic	19 and younger	Mount Olive-Silverstone-Jamestown	M9V	Household Contact	CONFIRMED	2021-04-14	2021-04-22	FEMALE	RESOLVED	No	No	No	No	No	No
3197902	142992	Sporadic	20 to 29 Years	Moss Park	M5A	Community	CONFIRMED	2021-04-20	2021-04-22	FEMALE	RESOLVED	No	No	No	No	No	No
3197903	142993	Sporadic	30 to 39 Years	Princess-Rosethorn	M9B	No Information	CONFIRMED	2021-04-21	2021-04-22	MALE	RESOLVED	No	No	No	No	No	No
3197904	142994	Sporadic	40 to 49 Years	Weston-Pellam Park	M6N	No Information	CONFIRMED	2021-04-20	2021-04-22	FEMALE	RESOLVED	No	No	No	No	No	No
3197905	142995	Sporadic	60 to 69 Years	North St. James Town	M4Y	No Information	CONFIRMED	2021-04-21	2021-04-22	MALE	RESOLVED	No	No	No	No	No	No
3197906	142996	Sporadic	20 to 29 Years	Markland Wood	M9C	No Information	CONFIRMED	2021-04-20	2021-04-22	MALE	RESOLVED	No	No	No	No	No	No
3197907	142997	Sporadic	19 and younger	Stonegate-Queensway	M8Y	Household Contact	CONFIRMED	2021-04-21	2021-04-22	MALE	RESOLVED	No	No	No	No	No	No
3197908	142998	Sporadic	30 to 39 Years	Bay Street Corridor	M5S	Community	CONFIRMED	2021-04-21	2021-04-22	FEMALE	RESOLVED	No	No	No	No	No	No
3197909	142999	Sporadic	60 to 69 Years	Princess-Rosethorn	M9A	Community	CONFIRMED	2021-04-19	2021-04-22	MALE	RESOLVED	No	No	No	No	No	No
3197910	143000	Sporadic	50 to 59 Years	Mount Dennis	M6M	Household Contact	CONFIRMED	2021-04-16	2021-04-22	FEMALE	RESOLVED	No	No	No	No	No	No
3197911	143001	Sporadic	50 to 59 Years	Cabbagetown-South St. James Town	M4X	No Information	CONFIRMED	2021-04-21	2021-04-22	MALE	RESOLVED	No	No	No	No	No	No
3197912	143002	Sporadic	20 to 29 Years	Willowridge-Martingrove-Richview	M9R	No Information	CONFIRMED	2021-04-15	2021-04-22	FEMALE	RESOLVED	No	No	No	No	No	No
3197913	143003	Sporadic	30 to 39 Years	Yorkdale-Glen Park	M6A	No Information	CONFIRMED	2021-04-21	2021-04-22	MALE	RESOLVED	No	No	No	No	No	No
3197914	143004	Sporadic	50 to 59 Years	Weston-Pellam Park	M6N	No Information	CONFIRMED	2021-04-21	2021-04-22	MALE	RESOLVED	No	No	No	No	No	No
3197915	143005	Sporadic	30 to 39 Years	Willowridge-Martingrove-Richview	M9R	Close Contact	CONFIRMED	2021-04-18	2021-04-22	FEMALE	RESOLVED	No	No	No	No	No	No
3197916	143006	Sporadic	50 to 59 Years	Humbermede	M9M	Close Contact	CONFIRMED	2021-04-18	2021-04-22	MALE	RESOLVED	No	No	No	No	No	No
3197917	143007	Sporadic	60 to 69 Years	Black Creek	M3N	Household Contact	CONFIRMED	2021-04-17	2021-04-22	FEMALE	RESOLVED	No	No	No	No	No	No
3197918	143008	Sporadic	50 to 59 Years	Mount Olive-Silverstone-Jamestown	M9V	Community	CONFIRMED	2021-04-19	2021-04-22	FEMALE	RESOLVED	No	No	No	No	No	No
3197919	143009	Sporadic	30 to 39 Years	Briar Hill - Belgravia	M6B	Community	CONFIRMED	2021-04-18	2021-04-22	MALE	RESOLVED	No	No	No	No	No	No
3197920	143010	Sporadic	60 to 69 Years	Humber Summit	M9L	Household Contact	CONFIRMED	2021-04-20	2021-04-22	MALE	RESOLVED	No	No	No	No	No	No
3197921	143011	Sporadic	60 to 69 Years	Dovercourt-Wallace Emerson-Junction	M6P	No Information	CONFIRMED	2021-04-21	2021-04-22	MALE	RESOLVED	No	No	No	No	No	No
3197922	143012	Outbreak Associated	19 and younger	High Park-Swansea	M6S	Outbreaks, Other Settings	CONFIRMED	2021-04-17	2021-04-22	MALE	RESOLVED	No	No	No	No	No	No
3197923	143013	Sporadic	40 to 49 Years	Trinity-Bellwoods	M6J	Household Contact	CONFIRMED	2021-04-21	2021-04-22	MALE	RESOLVED	No	No	No	No	No	No
3197924	143014	Sporadic	30 to 39 Years	Humewood-Cedarvale	M6C	Community	CONFIRMED	2021-04-21	2021-04-22	MALE	RESOLVED	No	No	No	No	No	No
3197925	143015	Sporadic	19 and younger	Malvern	M1B	No Information	CONFIRMED	2021-04-16	2021-04-22	MALE	RESOLVED	No	No	No	No	No	No
3197926	143016	Sporadic	20 to 29 Years	Humewood-Cedarvale	M6C	Community	CONFIRMED	2021-04-20	2021-04-22	MALE	RESOLVED	No	No	No	No	No	No
3197927	143017	Sporadic	19 and younger	Tam O'Shanter-Sullivan	M1T	Household Contact	CONFIRMED	2021-04-20	2021-04-22	FEMALE	RESOLVED	No	No	No	No	No	No
3197928	143018	Sporadic	60 to 69 Years	Highland Creek	M1C	Community	CONFIRMED	2021-04-17	2021-04-22	FEMALE	RESOLVED	No	No	No	No	No	No
3197929	143019	Sporadic	20 to 29 Years	West Hill	M1E	No Information	CONFIRMED	2021-04-20	2021-04-22	FEMALE	RESOLVED	No	No	No	No	No	No
3197930	143020	Sporadic	30 to 39 Years	York University Heights	M3J	No Information	CONFIRMED	2021-04-18	2021-04-22	FEMALE	RESOLVED	No	No	No	No	No	No
3197931	143021	Sporadic	19 and younger	Willowridge-Martingrove-Richview	M9R	Close Contact	CONFIRMED	2021-04-18	2021-04-22	MALE	RESOLVED	No	No	No	No	No	No
3197932	143022	Sporadic	60 to 69 Years	Parkwoods-Donalda	M3A	No Information	CONFIRMED	2021-04-20	2021-04-22	MALE	RESOLVED	No	No	No	Yes	No	No
3197933	143023	Sporadic	30 to 39 Years	Rustic	M6L	Community	CONFIRMED	2021-04-19	2021-04-22	MALE	RESOLVED	No	No	No	No	No	No
3197934	143024	Sporadic	50 to 59 Years	Keelesdale-Eglinton West	M6M	Community	CONFIRMED	2021-04-20	2021-04-22	MALE	RESOLVED	No	No	No	No	No	No
3197935	143025	Sporadic	50 to 59 Years	Palmerston-Little Italy	M6H	Community	CONFIRMED	2021-04-21	2021-04-22	MALE	RESOLVED	No	No	No	No	No	No
3197936	143026	Sporadic	60 to 69 Years	Keelesdale-Eglinton West	M6M	Community	CONFIRMED	2021-04-21	2021-04-22	MALE	RESOLVED	No	No	No	No	No	No
3197937	143027	Sporadic	40 to 49 Years	Downsview-Roding-CFB	M3M	Household Contact	CONFIRMED	2021-04-19	2021-04-22	MALE	RESOLVED	No	No	No	No	No	No
3197938	143028	Sporadic	40 to 49 Years	Edenbridge-Humber Valley	M9A	Community	CONFIRMED	2021-04-15	2021-04-22	FEMALE	RESOLVED	No	No	No	No	No	No
3197939	143029	Sporadic	30 to 39 Years	Rosedale-Moore Park	M4T	Community	CONFIRMED	2021-04-20	2021-04-22	FEMALE	RESOLVED	No	No	No	No	No	No
3197940	143030	Sporadic	30 to 39 Years	Waterfront Communities-The Island	M5V	No Information	CONFIRMED	2021-04-17	2021-04-22	FEMALE	RESOLVED	No	No	No	No	No	No
3197941	143031	Sporadic	30 to 39 Years		M3W	Community	CONFIRMED	2021-04-21	2021-04-22	MALE	RESOLVED	No	No	No	No	No	No
3197942	143032	Sporadic	30 to 39 Years	Waterfront Communities-The Island	M5V	No Information	CONFIRMED	2021-04-21	2021-04-22	FEMALE	RESOLVED	No	No	No	No	No	No
3197943	143033	Sporadic	19 and younger	East End-Danforth	M4E	Close Contact	CONFIRMED	2021-04-21	2021-04-22	FEMALE	RESOLVED	No	No	No	No	No	No
3197944	143034	Sporadic	60 to 69 Years	Kingsview Village-The Westway	M9R	Community	CONFIRMED	2021-04-20	2021-04-22	MALE	RESOLVED	No	No	No	Yes	No	No
3197945	143035	Sporadic	60 to 69 Years	Palmerston-Little Italy	M6G	No Information	CONFIRMED	2021-04-21	2021-04-22	MALE	RESOLVED	No	No	No	No	No	No
3197946	143036	Sporadic	20 to 29 Years	South Riverdale	M4M	Community	CONFIRMED	2021-04-17	2021-04-22	FEMALE	RESOLVED	No	No	No	No	No	No
3197947	143037	Sporadic	50 to 59 Years	Kingsway South	M8X	No Information	CONFIRMED	2021-04-21	2021-04-22	MALE	RESOLVED	No	No	No	No	No	No
3197948	143038	Sporadic	60 to 69 Years	High Park North	M6P	No Information	CONFIRMED	2021-04-21	2021-04-22	MALE	RESOLVED	No	No	No	No	No	No
3197949	143039	Sporadic	20 to 29 Years	Waterfront Communities-The Island	M5V	Community	CONFIRMED	2021-04-19	2021-04-22	MALE	RESOLVED	No	No	No	No	No	No
3197950	143040	Sporadic	30 to 39 Years	Oakwood Village	M6C	No Information	CONFIRMED	2021-04-21	2021-04-22	MALE	RESOLVED	No	No	No	No	No	No
3197951	143041	Outbreak Associated	50 to 59 Years	Glenfield-Jane Heights	M3N	Outbreaks, Other Settings	CONFIRMED	2021-04-21	2021-04-22	FEMALE	RESOLVED	No	No	No	No	No	No
3197952	143042	Sporadic	30 to 39 Years	Clairlea-Birchmount	M1K	Community	CONFIRMED	2021-04-09	2021-04-22	FEMALE	RESOLVED	No	No	No	No	No	No
3197953	143043	Sporadic	40 to 49 Years	Hillcrest Village	M2H	No Information	CONFIRMED	2021-04-20	2021-04-22	MALE	RESOLVED	No	No	No	No	No	No
3197954	143044	Sporadic	20 to 29 Years	Willowdale East	M2N	Community	CONFIRMED	2021-04-20	2021-04-22	FEMALE	RESOLVED	No	No	No	No	No	No
3197955	143045	Sporadic	20 to 29 Years	Parkwoods-Donalda	M3A	No Information	CONFIRMED	2021-04-21	2021-04-22	FEMALE	RESOLVED	No	No	No	No	No	No
3197956	143046	Sporadic	30 to 39 Years	Bathurst Manor	M3H	Community	CONFIRMED	2021-04-16	2021-04-22	MALE	RESOLVED	No	No	No	No	No	No
3197957	143047	Sporadic	40 to 49 Years		M3E	No Information	CONFIRMED	2021-04-15	2021-04-22	FEMALE	RESOLVED	No	No	No	No	No	No
3197958	143048	Sporadic	60 to 69 Years	O'Connor-Parkview	M4B	Community	CONFIRMED	2021-04-18	2021-04-22	MALE	RESOLVED	No	No	No	No	No	No
3197959	143049	Sporadic	19 and younger	West Humber-Clairville	M9W	Close Contact	CONFIRMED	2021-04-14	2021-04-22	FEMALE	RESOLVED	No	No	No	No	No	No
3197960	143050	Sporadic	40 to 49 Years	Flemingdon Park	M3C	No Information	CONFIRMED	2021-04-14	2021-04-22	FEMALE	RESOLVED	No	No	No	No	No	No
3197961	143051	Sporadic	50 to 59 Years	Ionview	M1K	No Information	CONFIRMED	2021-04-21	2021-04-22	FEMALE	RESOLVED	No	No	No	No	No	No
3197962	143052	Sporadic	40 to 49 Years	Wexford/Maryvale	M1R	No Information	CONFIRMED	2021-04-21	2021-04-22	FEMALE	RESOLVED	No	No	No	No	No	No
3197963	143053	Sporadic	60 to 69 Years	Ionview	M1K	No Information	CONFIRMED	2021-04-21	2021-04-22	MALE	RESOLVED	No	No	No	No	No	No
3197964	143054	Sporadic	30 to 39 Years	West Humber-Clairville	M9W	Community	CONFIRMED	2021-04-19	2021-04-22	MALE	RESOLVED	No	No	No	No	No	No
3197965	143055	Sporadic	30 to 39 Years	Flemingdon Park	M3C	No Information	CONFIRMED	2021-04-15	2021-04-22	MALE	RESOLVED	No	No	No	No	No	No
3197966	143056	Sporadic	20 to 29 Years	Flemingdon Park	M3C	No Information	CONFIRMED	2021-04-21	2021-04-22	FEMALE	RESOLVED	No	No	No	No	No	No
3197967	143057	Sporadic	20 to 29 Years	West Humber-Clairville	M9W	No Information	CONFIRMED	2021-04-19	2021-04-22	FEMALE	RESOLVED	No	No	No	No	No	No
3197968	143058	Sporadic	50 to 59 Years	Mount Olive-Silverstone-Jamestown	M9V	Household Contact	CONFIRMED	2021-04-20	2021-04-22	MALE	RESOLVED	No	No	No	No	No	No
3197969	143059	Sporadic	40 to 49 Years	Islington-City Centre West	M9B	Community	CONFIRMED	2021-04-17	2021-04-22	MALE	RESOLVED	No	No	No	No	No	No
3197970	143060	Sporadic	50 to 59 Years	Willowridge-Martingrove-Richview	M9R	Household Contact	CONFIRMED	2021-04-21	2021-04-22	MALE	RESOLVED	No	No	No	No	No	No
3197971	143061	Sporadic	20 to 29 Years	Dovercourt-Wallace Emerson-Junction	M6H	Community	CONFIRMED	2021-04-21	2021-04-22	FEMALE	RESOLVED	No	No	No	No	No	No
3197972	143062	Sporadic	50 to 59 Years	Bathurst Manor	M3H	Community	CONFIRMED	2021-04-18	2021-04-22	MALE	RESOLVED	No	No	No	No	No	No
3197973	143063	Sporadic	40 to 49 Years	Dufferin Grove	M6H	Community	CONFIRMED	2021-04-20	2021-04-22	FEMALE	RESOLVED	No	No	No	No	No	No
3197974	143064	Sporadic	70 to 79 Years	Victoria Village	M4A	Community	CONFIRMED	2021-04-20	2021-04-22	FEMALE	RESOLVED	No	No	No	No	No	No
3197975	143065	Sporadic	40 to 49 Years	Humber Heights-Westmount	M9P	Community	CONFIRMED	2021-04-19	2021-04-22	MALE	RESOLVED	No	No	No	No	No	No
3197976	143066	Sporadic	20 to 29 Years	Brookhaven-Amesbury	M6M	Close Contact	CONFIRMED	2021-04-19	2021-04-22	MALE	RESOLVED	No	No	No	No	No	No
3197977	143067	Sporadic	50 to 59 Years	Kensington-Chinatown	M5T	Community	CONFIRMED	2021-04-17	2021-04-22	FEMALE	RESOLVED	No	No	No	No	No	No
3197978	143068	Outbreak Associated	20 to 29 Years	Ionview	M1K	Outbreaks, Other Settings	CONFIRMED	2021-04-19	2021-04-22	FEMALE	RESOLVED	No	No	No	No	No	No
3197979	143069	Sporadic	20 to 29 Years	Dovercourt-Wallace Emerson-Junction	M6H	Community	CONFIRMED	2021-04-19	2021-04-22	FEMALE	RESOLVED	No	No	No	No	No	No
3197980	143070	Sporadic	30 to 39 Years	Victoria Village	M4A	Community	CONFIRMED	2021-04-17	2021-04-22	FEMALE	RESOLVED	No	No	No	No	No	No
3197981	143071	Sporadic	20 to 29 Years	Willowridge-Martingrove-Richview	M9R	No Information	CONFIRMED	2021-04-21	2021-04-22	MALE	RESOLVED	No	No	No	No	No	No
3197982	143072	Sporadic	50 to 59 Years	Birchcliffe-Cliffside	M1N	No Information	CONFIRMED	2021-04-20	2021-04-22	MALE	RESOLVED	No	No	No	No	No	No
3197983	143073	Sporadic	70 to 79 Years	Parkwoods-Donalda	M3A	No Information	CONFIRMED	2021-04-20	2021-04-22	MALE	RESOLVED	No	No	No	No	No	No
3197984	143074	Sporadic	30 to 39 Years	Briar Hill - Belgravia	M6E	Community	CONFIRMED	2021-04-14	2021-04-22	FEMALE	RESOLVED	No	No	No	No	No	No
3197985	143075	Sporadic	70 to 79 Years	Brookhaven-Amesbury	M9N	Community	CONFIRMED	2021-04-19	2021-04-22	FEMALE	RESOLVED	No	No	No	No	No	No
3197986	143076	Sporadic	19 and younger	Edenbridge-Humber Valley	M9A	Household Contact	CONFIRMED	2021-04-19	2021-04-22	MALE	RESOLVED	No	No	No	No	No	No
3197987	143077	Sporadic	60 to 69 Years	Humbermede	M9M	Close Contact	CONFIRMED	2021-04-19	2021-04-22	FEMALE	RESOLVED	No	No	No	No	No	No
3197988	143078	Sporadic	40 to 49 Years	Kingsview Village-The Westway	M9R	No Information	CONFIRMED	2021-04-21	2021-04-22	FEMALE	RESOLVED	No	No	No	No	No	No
3197989	143079	Sporadic	50 to 59 Years	Casa Loma	M4V	No Information	CONFIRMED	2021-04-20	2021-04-22	FEMALE	RESOLVED	No	No	No	No	No	No
3197990	143080	Sporadic	50 to 59 Years	Glenfield-Jane Heights	M3N	Household Contact	CONFIRMED	2021-04-21	2021-04-22	MALE	RESOLVED	No	No	No	No	No	No
3197991	143081	Sporadic	19 and younger	Edenbridge-Humber Valley	M9A	Household Contact	CONFIRMED	2021-04-21	2021-04-22	FEMALE	RESOLVED	No	No	No	No	No	No
3197992	143082	Sporadic	40 to 49 Years	Bathurst Manor	M3H	Community	CONFIRMED	2021-04-17	2021-04-22	MALE	RESOLVED	No	No	No	No	No	No
3197993	143083	Sporadic	19 and younger	Dorset Park	M1P	No Information	CONFIRMED	2021-04-19	2021-04-22	MALE	RESOLVED	No	No	No	No	No	No
3197994	143084	Sporadic	20 to 29 Years	Malvern	M1B	Community	CONFIRMED	2021-04-18	2021-04-22	FEMALE	RESOLVED	No	No	No	No	No	No
3197995	143085	Outbreak Associated	50 to 59 Years	Corso Italia-Davenport	M6E	Outbreaks, Other Settings	CONFIRMED	2021-04-17	2021-04-22	FEMALE	RESOLVED	No	No	No	Yes	No	No
3197996	143086	Sporadic	30 to 39 Years		M3W	No Information	CONFIRMED	2021-04-20	2021-04-22	FEMALE	RESOLVED	No	No	No	No	No	No
3197997	143087	Sporadic	30 to 39 Years	Agincourt North	M1V	No Information	CONFIRMED	2021-04-20	2021-04-22	FEMALE	RESOLVED	No	No	No	No	No	No
3197998	143088	Sporadic	30 to 39 Years	Yorkdale-Glen Park	M6B	Community	CONFIRMED	2021-04-18	2021-04-22	MALE	RESOLVED	No	No	No	No	No	No
3197999	143089	Sporadic	60 to 69 Years	Yorkdale-Glen Park	M6B	No Information	CONFIRMED	2021-04-20	2021-04-22	MALE	RESOLVED	No	No	No	No	No	No
3198000	143090	Sporadic	50 to 59 Years	Willowdale East	M2N	Community	CONFIRMED	2021-04-19	2021-04-21	MALE	RESOLVED	No	No	No	No	No	No
3198001	143091	Sporadic	19 and younger	Weston-Pellam Park	M6N	Household Contact	CONFIRMED	2021-04-21	2021-04-22	FEMALE	RESOLVED	No	No	No	No	No	No
3198002	143092	Sporadic	20 to 29 Years	Humewood-Cedarvale	M6C	Community	CONFIRMED	2021-04-12	2021-04-22	FEMALE	RESOLVED	No	No	No	Yes	No	No
3198003	143093	Sporadic	50 to 59 Years	Palmerston-Little Italy	M6G	Community	CONFIRMED	2021-04-19	2021-04-22	FEMALE	RESOLVED	No	No	No	No	No	No
3198004	143094	Sporadic	50 to 59 Years	Waterfront Communities-The Island	M5J	Community	CONFIRMED	2021-04-18	2021-04-22	MALE	RESOLVED	No	No	No	No	No	No
3198005	143095	Sporadic	30 to 39 Years	Waterfront Communities-The Island	M5V	No Information	CONFIRMED	2021-04-21	2021-04-22	FEMALE	RESOLVED	No	No	No	No	No	No
3198006	143096	Sporadic	20 to 29 Years	Palmerston-Little Italy	M6G	Community	CONFIRMED	2021-04-18	2021-04-22	FEMALE	RESOLVED	No	No	No	No	No	No
3198007	143097	Sporadic	19 and younger	Waterfront Communities-The Island	M5V	Household Contact	CONFIRMED	2021-04-21	2021-04-22	MALE	RESOLVED	No	No	No	No	No	No
3198008	143098	Sporadic	30 to 39 Years	University	M5S	Community	CONFIRMED	2021-04-12	2021-04-22	MALE	RESOLVED	No	No	No	No	No	No
3198009	143099	Sporadic	60 to 69 Years	Willowridge-Martingrove-Richview	M9R	Close Contact	CONFIRMED	2021-04-16	2021-04-22	FEMALE	RESOLVED	No	No	No	No	No	No
3198010	143100	Sporadic	19 and younger		M9C	Close Contact	CONFIRMED	2021-04-16	2021-04-22	MALE	RESOLVED	No	No	No	No	No	No
3198011	143101	Sporadic	19 and younger	Islington-City Centre West	M9B	Household Contact	CONFIRMED	2021-04-17	2021-04-22	MALE	RESOLVED	No	No	No	No	No	No
3198012	143102	Sporadic	19 and younger	Keelesdale-Eglinton West	M6M	Community	CONFIRMED	2021-04-20	2021-04-22	MALE	RESOLVED	No	No	No	No	No	No
3198013	143103	Sporadic	50 to 59 Years	Pleasant View	M2H	No Information	CONFIRMED	2021-04-20	2021-04-22	MALE	RESOLVED	No	No	No	No	No	No
3198014	143104	Sporadic	50 to 59 Years	Waterfront Communities-The Island	M5V	Close Contact	CONFIRMED	2021-04-13	2021-04-22	MALE	RESOLVED	No	No	No	No	No	No
3198015	143105	Sporadic	30 to 39 Years	Long Branch	M8W	Community	CONFIRMED	2021-04-16	2021-04-22	FEMALE	RESOLVED	No	No	No	No	No	No
3198016	143106	Sporadic	20 to 29 Years	Caledonia-Fairbank	M6E	Community	CONFIRMED	2021-04-18	2021-04-22	MALE	RESOLVED	No	No	No	No	No	No
3198017	143107	Sporadic	40 to 49 Years	Agincourt South-Malvern West	M1S	Community	CONFIRMED	2021-04-19	2021-04-22	FEMALE	RESOLVED	No	No	No	No	No	No
3198018	143108	Sporadic	60 to 69 Years	Malvern	M1B	No Information	CONFIRMED	2021-04-20	2021-04-22	FEMALE	RESOLVED	No	No	No	No	No	No
3198019	143109	Sporadic	70 to 79 Years	Trinity-Bellwoods	M6J	Community	CONFIRMED	2021-04-20	2021-04-22	FEMALE	RESOLVED	No	No	No	No	No	No
3198020	143110	Sporadic	40 to 49 Years	Agincourt South-Malvern West	M1S	Household Contact	CONFIRMED	2021-04-20	2021-04-22	MALE	RESOLVED	No	No	No	No	No	No
3198021	143112	Sporadic	30 to 39 Years	Trinity-Bellwoods	M6J	No Information	CONFIRMED	2021-04-21	2021-04-22	FEMALE	RESOLVED	No	No	No	No	No	No
3198022	143113	Sporadic	50 to 59 Years	Kensington-Chinatown	M5T	No Information	CONFIRMED	2021-04-21	2021-04-22	MALE	RESOLVED	No	No	No	No	No	No
3198023	143114	Sporadic	70 to 79 Years	New Toronto	M8V	No Information	CONFIRMED	2021-04-21	2021-04-22	FEMALE	FATAL	No	No	No	Yes	Yes	Yes
3198024	143115	Sporadic	60 to 69 Years	Rustic	M6L	No Information	CONFIRMED	2021-04-21	2021-04-22	FEMALE	RESOLVED	No	No	No	No	No	No
3198025	143116	Sporadic	20 to 29 Years	North St. James Town	M4X	Community	CONFIRMED	2021-03-31	2021-04-22	MALE	RESOLVED	No	No	No	No	No	No
3198026	143117	Sporadic	30 to 39 Years	South Parkdale	M6K	Community	CONFIRMED	2021-04-20	2021-04-22	FEMALE	RESOLVED	No	No	No	No	No	No
3198027	143118	Sporadic	30 to 39 Years	Regent Park	M5A	Community	CONFIRMED	2021-04-19	2021-04-22	MALE	RESOLVED	No	No	No	No	No	No
3198028	143119	Outbreak Associated	60 to 69 Years	Regent Park	M5A	Outbreaks, Other Settings	CONFIRMED	2021-04-21	2021-04-22	FEMALE	RESOLVED	No	No	No	No	No	No
3198029	143120	Sporadic	20 to 29 Years	Weston-Pellam Park	M6N	No Information	CONFIRMED	2021-04-21	2021-04-22	MALE	RESOLVED	No	No	No	No	No	No
3198030	143121	Sporadic	20 to 29 Years	Corso Italia-Davenport	M6H	Community	CONFIRMED	2021-04-21	2021-04-22	FEMALE	RESOLVED	No	No	No	No	No	No
3198031	143122	Sporadic	20 to 29 Years	North St. James Town	M4X	Community	CONFIRMED	2021-04-19	2021-04-22	FEMALE	RESOLVED	No	No	No	No	No	No
3198032	143123	Sporadic	30 to 39 Years	Regent Park	M5A	No Information	CONFIRMED	2021-04-21	2021-04-22	FEMALE	RESOLVED	No	No	No	No	No	No
3198033	143124	Sporadic	20 to 29 Years	Edenbridge-Humber Valley	M9A	No Information	CONFIRMED	2021-04-21	2021-04-22	MALE	RESOLVED	No	No	No	No	No	No
3198034	143125	Sporadic	50 to 59 Years	Kensington-Chinatown	M5T	Community	CONFIRMED	2021-04-21	2021-04-22	FEMALE	RESOLVED	No	No	No	No	No	No
3198035	143126	Sporadic	30 to 39 Years	Niagara	M6K	Community	CONFIRMED	2021-04-20	2021-04-22	MALE	RESOLVED	No	No	No	No	No	No
3198036	143127	Sporadic	30 to 39 Years	Mount Pleasant West	M4S	Community	CONFIRMED	2021-04-18	2021-04-22	MALE	RESOLVED	No	No	No	No	No	No
3198037	143128	Sporadic	20 to 29 Years		M4P	Community	CONFIRMED	2021-04-17	2021-04-22	MALE	RESOLVED	No	No	No	No	No	No
3198038	143129	Sporadic	40 to 49 Years	Forest Hill North	M6B	No Information	CONFIRMED	2021-04-21	2021-04-22	FEMALE	RESOLVED	No	No	No	No	No	No
3198039	143130	Sporadic	20 to 29 Years	Mount Pleasant West	M4S	Community	CONFIRMED	2021-04-12	2021-04-22	MALE	RESOLVED	No	No	No	No	No	No
3198040	143131	Sporadic	40 to 49 Years	Centennial Scarborough	M1C	Household Contact	CONFIRMED	2021-04-10	2021-04-22	MALE	RESOLVED	No	No	No	No	No	No
3198041	143132	Sporadic	19 and younger	West Hill	M1E	Community	CONFIRMED	2021-04-20	2021-04-22	MALE	RESOLVED	No	No	No	No	No	No
3198042	143133	Sporadic	60 to 69 Years	Cliffcrest	M1M	Community	CONFIRMED	2021-04-18	2021-04-22	MALE	RESOLVED	No	No	No	No	No	No
3198043	143134	Sporadic	60 to 69 Years	Dorset Park	M1P	No Information	CONFIRMED	2021-04-20	2021-04-22	FEMALE	RESOLVED	No	No	No	No	No	No
3198044	143135	Sporadic	60 to 69 Years	Dorset Park	M1P	Community	CONFIRMED	2021-04-17	2021-04-22	MALE	RESOLVED	No	No	No	No	No	No
3198045	143136	Sporadic	40 to 49 Years	Agincourt South-Malvern West	M1S	No Information	CONFIRMED	2021-04-20	2021-04-22	MALE	RESOLVED	No	No	No	No	No	No
3198046	143137	Sporadic	30 to 39 Years	Rouge	M1X	Community	CONFIRMED	2021-04-20	2021-04-22	FEMALE	RESOLVED	No	No	No	No	No	No
3198047	143138	Outbreak Associated	19 and younger	Dovercourt-Wallace Emerson-Junction	M6P	Outbreaks, Other Settings	CONFIRMED	2021-04-21	2021-04-22	FEMALE	RESOLVED	No	No	No	No	No	No
3198048	143139	Sporadic	19 and younger	Lansing-Westgate	M2N	Close Contact	CONFIRMED	2021-04-19	2021-04-22	MALE	RESOLVED	No	No	No	No	No	No
3198049	143140	Sporadic	70 to 79 Years	Kingsway South	M8X	Community	CONFIRMED	2021-04-21	2021-04-22	MALE	RESOLVED	No	No	No	No	No	No
3198050	143141	Sporadic	20 to 29 Years	L'Amoreaux	M1W	No Information	CONFIRMED	2021-04-21	2021-04-22	MALE	RESOLVED	No	No	No	No	No	No
3198051	143142	Sporadic	80 to 89 Years	Rockcliffe-Smythe	M6N	No Information	CONFIRMED	2021-04-19	2021-04-22	MALE	RESOLVED	No	No	No	No	No	No
3198052	143143	Sporadic	19 and younger	L'Amoreaux	M1T	No Information	CONFIRMED	2021-04-20	2021-04-22	FEMALE	RESOLVED	No	No	No	No	No	No
3198053	143144	Sporadic	50 to 59 Years	Humber Summit	M9L	Household Contact	CONFIRMED	2021-04-20	2021-04-22	FEMALE	RESOLVED	No	No	No	No	No	No
3198054	143145	Sporadic	60 to 69 Years	L'Amoreaux	M1W	No Information	CONFIRMED	2021-04-20	2021-04-22	FEMALE	RESOLVED	No	No	No	No	No	No
3198055	143146	Sporadic	40 to 49 Years	Centennial Scarborough	M1C	Household Contact	CONFIRMED	2021-04-06	2021-04-22	FEMALE	RESOLVED	No	No	No	No	No	No
3198056	143147	Sporadic	20 to 29 Years	Agincourt North	M1S	Community	CONFIRMED	2021-04-17	2021-04-22	FEMALE	RESOLVED	No	No	No	No	No	No
3198057	143148	Sporadic	50 to 59 Years	Milliken	M1V	No Information	CONFIRMED	2021-04-16	2021-04-22	FEMALE	RESOLVED	No	No	No	Yes	No	No
3198058	143149	Sporadic	20 to 29 Years	Agincourt North	M1S	Community	CONFIRMED	2021-04-19	2021-04-22	FEMALE	RESOLVED	No	No	No	No	No	No
3198059	143150	Sporadic	30 to 39 Years	Wexford/Maryvale	M1R	No Information	CONFIRMED	2021-04-20	2021-04-22	FEMALE	RESOLVED	No	No	No	No	No	No
3198060	143151	Sporadic	40 to 49 Years	Milliken	M1V	Community	CONFIRMED	2021-04-19	2021-04-22	MALE	RESOLVED	No	No	No	No	No	No
3198061	143152	Sporadic	50 to 59 Years	Wexford/Maryvale	M1R	Community	CONFIRMED	2021-04-17	2021-04-22	MALE	RESOLVED	No	No	No	No	No	No
3198062	143153	Sporadic	20 to 29 Years	Pleasant View	M2H	Community	CONFIRMED	2021-04-19	2021-04-22	MALE	RESOLVED	No	No	No	No	No	No
3198063	143154	Sporadic	60 to 69 Years	Milliken	M1V	No Information	CONFIRMED	2021-04-20	2021-04-22	MALE	RESOLVED	No	No	No	No	No	No
3198064	143155	Sporadic	50 to 59 Years	Dorset Park	M1P	No Information	CONFIRMED	2021-04-20	2021-04-22	MALE	RESOLVED	No	No	No	No	No	No
3198065	143156	Sporadic	19 and younger	Milliken	M1V	Community	CONFIRMED	2021-04-16	2021-04-22	MALE	RESOLVED	No	No	No	No	No	No
3198066	143157	Sporadic	20 to 29 Years	West Hill	M1E	No Information	CONFIRMED	2021-04-20	2021-04-22	FEMALE	RESOLVED	No	No	No	No	No	No
3198067	143158	Sporadic	50 to 59 Years	Milliken	M1V	No Information	CONFIRMED	2021-04-20	2021-04-22	FEMALE	RESOLVED	No	No	No	No	No	No
3198068	143159	Sporadic	40 to 49 Years	Henry Farm	M2J	No Information	CONFIRMED	2021-04-21	2021-04-22	FEMALE	RESOLVED	No	No	No	No	No	No
3198069	143160	Sporadic	50 to 59 Years	Henry Farm	M2J	Community	CONFIRMED	2021-04-21	2021-04-22	MALE	RESOLVED	No	No	No	No	No	No
3198070	143161	Sporadic	40 to 49 Years	Milliken	M1V	Community	CONFIRMED	2021-04-18	2021-04-22	FEMALE	RESOLVED	No	No	No	No	No	No
3198071	143162	Sporadic	19 and younger	Clairlea-Birchmount	M1L	Household Contact	CONFIRMED	2021-04-13	2021-04-22	MALE	RESOLVED	No	No	No	No	No	No
3198072	143163	Sporadic	40 to 49 Years	Junction Area	M6P	No Information	CONFIRMED	2021-04-21	2021-04-22	FEMALE	RESOLVED	No	No	No	Yes	Yes	No
3198073	143164	Sporadic	40 to 49 Years	Rockcliffe-Smythe	M6N	Community	CONFIRMED	2021-04-21	2021-04-22	FEMALE	RESOLVED	No	No	No	No	No	No
3198074	143165	Outbreak Associated	50 to 59 Years	Eglinton East	M1J	Outbreaks, Congregate Settings	CONFIRMED	2021-04-20	2021-04-22	MALE	RESOLVED	No	No	No	No	No	No
3198075	143166	Outbreak Associated	50 to 59 Years	Eglinton East	M1J	Outbreaks, Congregate Settings	CONFIRMED	2021-04-20	2021-04-22	MALE	RESOLVED	No	No	No	No	No	No
3198076	143167	Sporadic	40 to 49 Years	Brookhaven-Amesbury	M6M	Community	CONFIRMED	2021-04-15	2021-04-22	MALE	RESOLVED	No	No	No	No	No	No
3198077	143168	Sporadic	40 to 49 Years	Downsview-Roding-CFB	M3M	Close Contact	CONFIRMED	2021-04-19	2021-04-22	FEMALE	RESOLVED	No	No	No	Yes	No	No
3198078	143169	Sporadic	30 to 39 Years	Rockcliffe-Smythe	M6N	No Information	CONFIRMED	2021-04-21	2021-04-22	MALE	RESOLVED	No	No	No	No	No	No
3198079	143170	Sporadic	40 to 49 Years	Downsview-Roding-CFB	M3M	Community	CONFIRMED	2021-04-19	2021-04-22	FEMALE	RESOLVED	No	No	No	No	No	No
3198080	143171	Sporadic	60 to 69 Years	Downsview-Roding-CFB	M3M	Community	CONFIRMED	2021-04-19	2021-04-22	MALE	RESOLVED	No	No	No	No	No	No
3198081	143172	Sporadic	20 to 29 Years		M4W	Close Contact	CONFIRMED	2021-04-21	2021-04-22	MALE	RESOLVED	No	No	No	No	No	No
3198082	143173	Sporadic	20 to 29 Years	Brookhaven-Amesbury	M6M	Community	CONFIRMED	2021-04-19	2021-04-22	FEMALE	RESOLVED	No	No	No	No	No	No
3198083	143174	Sporadic	30 to 39 Years	Malvern	M1B	Community	CONFIRMED	2021-04-21	2021-04-22	FEMALE	RESOLVED	No	No	No	No	No	No
3198084	143175	Sporadic	30 to 39 Years	Malvern	M1B	Community	CONFIRMED	2021-04-21	2021-04-22	MALE	RESOLVED	No	No	No	Yes	Yes	No
3198085	143176	Sporadic	19 and younger	Mount Dennis	M6M	Household Contact	CONFIRMED	2021-04-21	2021-04-22	FEMALE	RESOLVED	No	No	No	No	No	No
3198086	143177	Sporadic	50 to 59 Years	Elms-Old Rexdale	M9W	Household Contact	CONFIRMED	2021-04-17	2021-04-22	MALE	RESOLVED	No	No	No	No	No	No
3198087	143178	Sporadic	19 and younger	Mount Dennis	M6M	Community	CONFIRMED	2021-04-11	2021-04-22	FEMALE	RESOLVED	No	No	No	No	No	No
3198088	143179	Sporadic	40 to 49 Years	Pelmo Park-Humberlea	M9M	Household Contact	CONFIRMED	2021-04-21	2021-04-22	MALE	RESOLVED	No	No	No	No	No	No
3198089	143180	Sporadic	30 to 39 Years	Mimico (includes Humber Bay Shores)	M8V	No Information	CONFIRMED	2021-04-21	2021-04-22	MALE	RESOLVED	No	No	No	No	No	No
3198090	143181	Sporadic	20 to 29 Years	Keelesdale-Eglinton West	M6M	Community	CONFIRMED	2021-04-20	2021-04-22	FEMALE	RESOLVED	No	No	No	No	No	No
3198091	143182	Outbreak Associated	19 and younger	Pelmo Park-Humberlea	M9M	Outbreaks, Other Settings	CONFIRMED	2021-04-21	2021-04-22	MALE	RESOLVED	No	No	No	No	No	No
3198092	143183	Sporadic	19 and younger	Mimico (includes Humber Bay Shores)	M8V	Household Contact	CONFIRMED	2021-04-21	2021-04-22	FEMALE	RESOLVED	No	No	No	No	No	No
3198093	143184	Sporadic	19 and younger	Mount Dennis	M6M	Close Contact	CONFIRMED	2021-04-21	2021-04-22	FEMALE	RESOLVED	No	No	No	No	No	No
3198094	143185	Sporadic	19 and younger	Church-Yonge Corridor	M5B	Household Contact	CONFIRMED	2021-04-21	2021-04-22	MALE	RESOLVED	No	No	No	No	No	No
3198095	143186	Sporadic	19 and younger	Church-Yonge Corridor	M5B	Household Contact	CONFIRMED	2021-04-21	2021-04-22	MALE	RESOLVED	No	No	No	No	No	No
3198096	143187	Sporadic	60 to 69 Years	Rouge	M1B	Community	CONFIRMED	2021-04-20	2021-04-22	FEMALE	RESOLVED	No	No	No	No	No	No
3198097	143188	Sporadic	19 and younger	Mount Dennis	M6M	No Information	CONFIRMED	2021-04-21	2021-04-22	FEMALE	RESOLVED	No	No	No	No	No	No
3198098	143189	Sporadic	50 to 59 Years	Dovercourt-Wallace Emerson-Junction	M6H	No Information	CONFIRMED	2021-04-21	2021-04-22	MALE	RESOLVED	No	No	No	No	No	No
3198099	143190	Sporadic	19 and younger	Dovercourt-Wallace Emerson-Junction	M6P	Household Contact	CONFIRMED	2021-04-21	2021-04-22	MALE	RESOLVED	No	No	No	No	No	No
3198100	143191	Sporadic	30 to 39 Years	Keelesdale-Eglinton West	M6M	Community	CONFIRMED	2021-04-13	2021-04-22	MALE	RESOLVED	No	No	No	No	No	No
3198101	143192	Sporadic	50 to 59 Years	Downsview-Roding-CFB	M3K	Close Contact	CONFIRMED	2021-04-19	2021-04-22	FEMALE	RESOLVED	No	No	No	No	No	No
3198102	143193	Sporadic	50 to 59 Years	Caledonia-Fairbank	M6E	Community	CONFIRMED	2021-04-19	2021-04-22	FEMALE	RESOLVED	No	No	No	No	No	No
3198103	143194	Sporadic	20 to 29 Years	Maple Leaf	M6L	Community	CONFIRMED	2021-04-18	2021-04-22	MALE	RESOLVED	No	No	No	No	No	No
3198104	143195	Sporadic	30 to 39 Years	Keelesdale-Eglinton West	M6M	No Information	CONFIRMED	2021-04-18	2021-04-22	FEMALE	RESOLVED	No	No	No	No	No	No
3198105	143196	Sporadic	30 to 39 Years	Rustic	M6L	No Information	CONFIRMED	2021-04-21	2021-04-22	FEMALE	RESOLVED	No	No	No	No	No	No
3198106	143197	Sporadic	60 to 69 Years	Caledonia-Fairbank	M6E	No Information	CONFIRMED	2021-04-17	2021-04-22	MALE	RESOLVED	No	No	No	No	No	No
3198107	143198	Sporadic	50 to 59 Years	Pelmo Park-Humberlea	M9M	Household Contact	CONFIRMED	2021-04-21	2021-04-22	FEMALE	RESOLVED	No	No	No	No	No	No
3198108	143199	Sporadic	60 to 69 Years	Glenfield-Jane Heights	M3L	No Information	CONFIRMED	2021-04-21	2021-04-22	MALE	RESOLVED	No	No	No	No	No	No
3198109	143200	Sporadic	30 to 39 Years	Caledonia-Fairbank	M6E	Close Contact	CONFIRMED	2021-04-18	2021-04-22	FEMALE	RESOLVED	No	No	No	No	No	No
3198110	143201	Sporadic	70 to 79 Years	Brookhaven-Amesbury	M6M	Household Contact	CONFIRMED	2021-04-21	2021-04-22	FEMALE	RESOLVED	No	No	No	No	No	No
3198111	143202	Sporadic	20 to 29 Years	Downsview-Roding-CFB	M3K	No Information	CONFIRMED	2021-04-21	2021-04-22	MALE	RESOLVED	No	No	No	No	No	No
3198112	143203	Sporadic	60 to 69 Years	Downsview-Roding-CFB	M3K	Community	CONFIRMED	2021-04-11	2021-04-22	FEMALE	RESOLVED	No	No	No	No	No	No
3198113	143204	Sporadic	30 to 39 Years	Downsview-Roding-CFB	M3K	Community	CONFIRMED	2021-04-16	2021-04-22	MALE	RESOLVED	No	No	No	No	No	No
3198114	143205	Sporadic	50 to 59 Years	Maple Leaf	M6L	Community	CONFIRMED	2021-04-19	2021-04-22	FEMALE	RESOLVED	No	No	No	No	No	No
3198115	143206	Sporadic	30 to 39 Years	Keelesdale-Eglinton West	M6M	Community	CONFIRMED	2021-04-15	2021-04-22	FEMALE	FATAL	No	No	No	Yes	Yes	No
3198116	143207	Sporadic	50 to 59 Years	Downsview-Roding-CFB	M3K	Household Contact	CONFIRMED	2021-04-21	2021-04-22	MALE	RESOLVED	No	No	No	No	No	No
3198117	143208	Outbreak Associated	70 to 79 Years	Church-Yonge Corridor	M5C	Outbreaks, Congregate Settings	CONFIRMED	2021-04-19	2021-04-22	FEMALE	RESOLVED	No	No	No	No	No	No
3198118	143209	Sporadic	80 to 89 Years	West Hill	M1E	No Information	CONFIRMED	2021-04-21	2021-04-22	FEMALE	RESOLVED	No	No	No	No	No	No
3198119	143211	Sporadic	40 to 49 Years	Malvern	M1B	Close Contact	PROBABLE	2021-04-22	2021-04-22	MALE	RESOLVED	No	No	No	No	No	No
3198120	143212	Sporadic	50 to 59 Years	Clairlea-Birchmount	M1L	No Information	CONFIRMED	2021-04-21	2021-04-22	MALE	RESOLVED	No	No	No	No	No	No
3198121	143213	Sporadic	50 to 59 Years	Guildwood	M1E	Household Contact	CONFIRMED	2021-04-12	2021-04-22	MALE	RESOLVED	No	No	No	No	No	No
3198122	143214	Sporadic	40 to 49 Years	Malvern	M1B	No Information	CONFIRMED	2021-04-21	2021-04-22	FEMALE	RESOLVED	No	No	No	No	No	No
3198123	143215	Sporadic	50 to 59 Years	Woburn	M1J	No Information	CONFIRMED	2021-04-21	2021-04-22	MALE	RESOLVED	No	No	No	No	No	No
3198124	143216	Outbreak Associated	40 to 49 Years	Niagara	M6K	Outbreaks, Congregate Settings	CONFIRMED	2021-04-19	2021-04-22	FEMALE	RESOLVED	No	No	No	No	No	No
3198125	143217	Sporadic	40 to 49 Years	Rouge	M1X	Community	CONFIRMED	2021-04-19	2021-04-22	MALE	RESOLVED	No	No	No	No	No	No
3198126	143218	Sporadic	30 to 39 Years	Parkwoods-Donalda	M3A	No Information	CONFIRMED	2021-04-21	2021-04-22	MALE	RESOLVED	No	No	No	No	No	No
3198127	143219	Sporadic	30 to 39 Years	Oakwood Village	M6C	Community	CONFIRMED	2021-04-17	2021-04-22	FEMALE	RESOLVED	No	No	No	No	No	No
3198128	143220	Sporadic	20 to 29 Years	Victoria Village	M4A	Community	CONFIRMED	2021-04-20	2021-04-22	MALE	RESOLVED	No	No	No	No	No	No
3198129	143221	Sporadic	30 to 39 Years	Yorkdale-Glen Park	M6A	Community	CONFIRMED	2021-04-20	2021-04-22	MALE	RESOLVED	No	No	No	No	No	No
3198130	143222	Sporadic	60 to 69 Years	Mimico (includes Humber Bay Shores)	M8V	Community	CONFIRMED	2021-04-21	2021-04-22	FEMALE	RESOLVED	No	No	No	No	No	No
3198131	143223	Sporadic	20 to 29 Years	South Parkdale	M6K	Household Contact	CONFIRMED	2021-04-19	2021-04-22	MALE	RESOLVED	No	No	No	No	No	No
3198132	143224	Sporadic	30 to 39 Years	Mount Dennis	M6M	Community	CONFIRMED	2021-04-19	2021-04-22	FEMALE	RESOLVED	No	No	No	No	No	No
3198133	143225	Sporadic	19 and younger	Mimico (includes Humber Bay Shores)	M8V	Community	CONFIRMED	2021-04-19	2021-04-22	FEMALE	RESOLVED	No	No	No	No	No	No
3198134	143226	Sporadic	50 to 59 Years	Downsview-Roding-CFB	M3M	Household Contact	CONFIRMED	2021-04-15	2021-04-22	MALE	RESOLVED	No	No	No	Yes	No	No
3198135	143227	Sporadic	40 to 49 Years	Clanton Park	M3H	No Information	CONFIRMED	2021-04-21	2021-04-22	FEMALE	RESOLVED	No	No	No	No	No	No
3198136	143228	Sporadic	30 to 39 Years	Beechborough-Greenbrook	M6M	Community	CONFIRMED	2021-04-21	2021-04-22	MALE	RESOLVED	No	No	No	Yes	No	No
3198137	143229	Sporadic	50 to 59 Years	Etobicoke West Mall	M9C	Community	CONFIRMED	2021-04-07	2021-04-22	MALE	RESOLVED	No	No	No	No	No	No
3198138	143230	Sporadic	50 to 59 Years	Malvern	M1B	Household Contact	CONFIRMED	2021-04-17	2021-04-22	FEMALE	RESOLVED	No	No	No	No	No	No
3198139	143231	Sporadic	40 to 49 Years	South Riverdale	M4M	Community	CONFIRMED	2021-04-21	2021-04-22	MALE	RESOLVED	No	No	No	No	No	No
3198140	143232	Sporadic	20 to 29 Years	Woodbine-Lumsden	M4C	Community	CONFIRMED	2021-04-21	2021-04-22	MALE	RESOLVED	No	No	No	No	No	No
3198141	143233	Sporadic	60 to 69 Years	Malvern	M1B	Household Contact	CONFIRMED	2021-04-15	2021-04-22	MALE	RESOLVED	No	No	No	No	No	No
3198142	143234	Sporadic	30 to 39 Years	Rexdale-Kipling	M9W	Household Contact	CONFIRMED	2021-04-21	2021-04-22	MALE	RESOLVED	No	No	No	No	No	No
3198143	143235	Sporadic	50 to 59 Years	Church-Yonge Corridor	M5B	Community	CONFIRMED	2021-04-20	2021-04-22	FEMALE	RESOLVED	No	No	No	No	No	No
3198144	143236	Sporadic	30 to 39 Years	Woodbine-Lumsden	M4C	No Information	CONFIRMED	2021-04-21	2021-04-22	MALE	RESOLVED	No	No	No	No	No	No
3198145	143237	Sporadic	40 to 49 Years	Maple Leaf	M6L	No Information	CONFIRMED	2021-04-21	2021-04-22	MALE	RESOLVED	No	No	No	No	No	No
3198146	143238	Sporadic	30 to 39 Years	Brookhaven-Amesbury	M6M	Close Contact	CONFIRMED	2021-04-17	2021-04-22	MALE	RESOLVED	No	No	No	No	No	No
3198147	143239	Sporadic	30 to 39 Years	Regent Park	M5A	Community	CONFIRMED	2021-04-07	2021-04-22	FEMALE	RESOLVED	No	No	No	No	No	No
3198148	143240	Sporadic	20 to 29 Years	Rustic	M6L	No Information	CONFIRMED	2021-04-21	2021-04-22	MALE	RESOLVED	No	No	No	No	No	No
3198149	143241	Sporadic	40 to 49 Years	Edenbridge-Humber Valley	M9A	No Information	CONFIRMED	2021-04-18	2021-04-22	MALE	RESOLVED	No	No	No	No	No	No
3198150	143242	Sporadic	20 to 29 Years	Weston	M9N	Community	CONFIRMED	2021-04-15	2021-04-22	FEMALE	RESOLVED	No	No	No	No	No	No
3198151	143243	Sporadic	60 to 69 Years	Weston	M9N	Close Contact	CONFIRMED	2021-04-15	2021-04-22	FEMALE	RESOLVED	No	No	No	Yes	No	No
3198152	143244	Sporadic	40 to 49 Years	Weston	M9N	Close Contact	CONFIRMED	2021-04-09	2021-04-22	MALE	RESOLVED	No	No	No	No	No	No
3198153	143245	Sporadic	20 to 29 Years	Downsview-Roding-CFB	M3M	Community	CONFIRMED	2021-04-11	2021-04-22	MALE	RESOLVED	No	No	No	No	No	No
3198154	143246	Sporadic	40 to 49 Years	Brookhaven-Amesbury	M6M	Close Contact	CONFIRMED	2021-04-20	2021-04-22	FEMALE	RESOLVED	No	No	No	No	No	No
3198155	143247	Sporadic	50 to 59 Years	Weston	M9N	No Information	CONFIRMED	2021-04-16	2021-04-22	FEMALE	RESOLVED	No	No	No	No	No	No
3198156	143248	Sporadic	30 to 39 Years	Rustic	M6L	Close Contact	CONFIRMED	2021-04-17	2021-04-22	MALE	RESOLVED	No	No	No	No	No	No
3198157	143249	Sporadic	60 to 69 Years	Humber Heights-Westmount	M9P	Community	CONFIRMED	2021-04-13	2021-04-22	FEMALE	RESOLVED	No	No	No	No	No	No
3198158	143250	Sporadic	50 to 59 Years	Englemount-Lawrence	M6A	Close Contact	CONFIRMED	2021-04-18	2021-04-22	MALE	RESOLVED	No	No	No	Yes	Yes	Yes
3198159	143251	Sporadic	50 to 59 Years	Humbermede	M9M	Household Contact	CONFIRMED	2021-04-14	2021-04-22	MALE	RESOLVED	No	No	No	Yes	No	No
3198160	143252	Sporadic	50 to 59 Years	Kingsview Village-The Westway	M9R	Community	CONFIRMED	2021-04-15	2021-04-21	FEMALE	RESOLVED	No	No	No	No	No	No
3198161	143253	Sporadic	20 to 29 Years	Kingsview Village-The Westway	M9R	Community	CONFIRMED	2021-04-15	2021-04-21	MALE	RESOLVED	No	No	No	No	No	No
3198162	143255	Sporadic	19 and younger	Elms-Old Rexdale	M9W	Household Contact	CONFIRMED	2021-04-13	2021-04-22	MALE	RESOLVED	No	No	No	No	No	No
3198163	143256	Sporadic	30 to 39 Years		M5A	No Information	PROBABLE	2021-04-22	2021-04-22	FEMALE	RESOLVED	No	No	No	No	No	No
3198164	143257	Sporadic	60 to 69 Years	Humbermede	M9M	Community	CONFIRMED	2021-04-21	2021-04-22	FEMALE	RESOLVED	No	No	No	No	No	No
3198165	143258	Sporadic	40 to 49 Years	Black Creek	M3N	No Information	CONFIRMED	2021-04-14	2021-04-22	FEMALE	RESOLVED	No	No	No	No	No	No
3198166	143259	Sporadic	30 to 39 Years	Glenfield-Jane Heights	M3N	Community	CONFIRMED	2021-04-19	2021-04-22	FEMALE	RESOLVED	No	No	No	No	No	No
3198167	143260	Sporadic	50 to 59 Years		M1K	No Information	CONFIRMED	2021-04-21	2021-04-22	MALE	RESOLVED	No	No	No	No	No	No
3198168	143261	Sporadic	30 to 39 Years	West Hill	M1E	No Information	CONFIRMED	2021-04-21	2021-04-22	FEMALE	RESOLVED	No	No	No	Yes	No	No
3198169	143262	Sporadic	20 to 29 Years	Weston	M9N	No Information	CONFIRMED	2021-04-21	2021-04-22	MALE	RESOLVED	No	No	No	No	No	No
3198170	143264	Sporadic	50 to 59 Years	Steeles	M1V	No Information	CONFIRMED	2021-04-21	2021-04-22	FEMALE	RESOLVED	No	No	No	No	No	No
3198171	143265	Sporadic	19 and younger	L'Amoreaux	M1W	Household Contact	CONFIRMED	2021-04-20	2021-04-22	MALE	RESOLVED	No	No	No	No	No	No
3198172	143266	Sporadic	50 to 59 Years	Dorset Park	M1P	No Information	CONFIRMED	2021-04-21	2021-04-22	MALE	RESOLVED	No	No	No	Yes	No	No
3198173	143267	Sporadic	20 to 29 Years	Church-Yonge Corridor	M5B	Community	CONFIRMED	2021-04-19	2021-04-22	MALE	RESOLVED	No	No	No	No	No	No
3198174	143268	Sporadic	20 to 29 Years	West Hill	M1E	Household Contact	CONFIRMED	2021-04-19	2021-04-22	MALE	RESOLVED	No	No	No	No	No	No
3198175	143269	Sporadic	40 to 49 Years	West Hill	M1E	Household Contact	CONFIRMED	2021-04-20	2021-04-22	MALE	RESOLVED	No	No	No	No	No	No
3198176	143270	Sporadic	60 to 69 Years	Briar Hill - Belgravia	M6E	Community	CONFIRMED	2021-04-15	2021-04-22	MALE	RESOLVED	No	No	No	No	No	No
3198177	143271	Sporadic	50 to 59 Years	Birchcliffe-Cliffside	M1N	Community	CONFIRMED	2021-04-12	2021-04-22	MALE	RESOLVED	No	No	No	No	No	No
3198178	143272	Sporadic	50 to 59 Years	Church-Yonge Corridor	M4Y	Community	CONFIRMED	2021-04-12	2021-04-22	MALE	RESOLVED	No	No	No	No	No	No
3198179	143273	Sporadic	50 to 59 Years	Bendale	M1P	No Information	CONFIRMED	2021-04-21	2021-04-22	MALE	RESOLVED	No	No	No	No	No	No
3198180	143274	Sporadic	60 to 69 Years	Humber Heights-Westmount	M9P	No Information	CONFIRMED	2021-04-21	2021-04-22	MALE	RESOLVED	No	No	No	No	No	No
3198181	143275	Sporadic	19 and younger	West Hill	M1E	Household Contact	CONFIRMED	2021-04-20	2021-04-22	MALE	RESOLVED	No	No	No	No	No	No
3198182	143276	Sporadic	80 to 89 Years	Oakwood Village	M6E	No Information	CONFIRMED	2021-04-21	2021-04-22	FEMALE	RESOLVED	No	No	No	Yes	No	No
3198183	143277	Sporadic	40 to 49 Years	L'Amoreaux	M1W	Household Contact	CONFIRMED	2021-04-20	2021-04-22	MALE	RESOLVED	No	No	No	No	No	No
3198184	143278	Sporadic	20 to 29 Years	Woburn	M1H	Household Contact	CONFIRMED	2021-04-14	2021-04-22	FEMALE	RESOLVED	No	No	No	No	No	No
3198185	143279	Sporadic	30 to 39 Years	Eglinton East	M1J	Community	CONFIRMED	2021-04-18	2021-04-22	FEMALE	RESOLVED	No	No	No	No	No	No
3198186	143280	Sporadic	40 to 49 Years	Malvern	M1B	No Information	CONFIRMED	2021-04-20	2021-04-22	MALE	RESOLVED	No	No	No	No	No	No
3198187	143281	Sporadic	20 to 29 Years	Malvern	M1B	Community	CONFIRMED	2021-04-16	2021-04-22	FEMALE	RESOLVED	No	No	No	No	No	No
3198188	143282	Sporadic	30 to 39 Years	Woburn	M1H	No Information	CONFIRMED	2021-04-21	2021-04-22	MALE	RESOLVED	No	No	No	No	No	No
3198189	143283	Sporadic	40 to 49 Years	Humewood-Cedarvale	M6C	Community	CONFIRMED	2021-04-20	2021-04-22	MALE	RESOLVED	No	No	No	No	No	No
3198190	143284	Outbreak Associated	20 to 29 Years	Weston	M9N	Outbreaks, Congregate Settings	CONFIRMED	2021-04-14	2021-04-22	FEMALE	RESOLVED	No	No	No	No	No	No
3198191	143285	Sporadic	70 to 79 Years	Danforth-East York	M4J	No Information	CONFIRMED	2021-04-21	2021-04-22	MALE	RESOLVED	No	No	No	No	No	No
3198192	143286	Sporadic	19 and younger	Little Portugal	M6J	Community	CONFIRMED	2021-03-30	2021-04-17	FEMALE	RESOLVED	No	No	No	No	No	No
3198193	143287	Sporadic	20 to 29 Years	Malvern	M1B	No Information	CONFIRMED	2021-04-14	2021-04-16	FEMALE	RESOLVED	No	No	No	No	No	No
3198194	143288	Sporadic	40 to 49 Years	Humewood-Cedarvale	M6C	No Information	CONFIRMED	2021-04-21	2021-04-22	FEMALE	RESOLVED	No	No	No	No	No	No
3198195	143289	Sporadic	70 to 79 Years	Little Portugal	M6K	No Information	CONFIRMED	2021-04-21	2021-04-22	MALE	RESOLVED	No	No	No	Yes	No	No
3198196	143290	Sporadic	19 and younger	Victoria Village	M4A	Household Contact	CONFIRMED	2021-04-20	2021-04-22	FEMALE	RESOLVED	No	No	No	No	No	No
3198197	143291	Sporadic	40 to 49 Years	Rexdale-Kipling	M9W	Community	CONFIRMED	2021-04-17	2021-04-18	MALE	RESOLVED	No	No	No	No	No	No
3198198	143292	Outbreak Associated	90 and older	Oakwood Village	M6E	Outbreaks, Healthcare Institutions	CONFIRMED	2021-04-21	2021-04-22	FEMALE	RESOLVED	No	No	No	Yes	No	No
3198199	143293	Sporadic	20 to 29 Years	Tam O'Shanter-Sullivan	M1T	Community	CONFIRMED	2021-04-16	2021-04-17	MALE	RESOLVED	No	No	No	No	No	No
3198200	143294	Sporadic	40 to 49 Years	Willowdale East	M2N	No Information	CONFIRMED	2021-04-20	2021-04-22	MALE	RESOLVED	No	No	No	No	No	No
3198201	143295	Sporadic	50 to 59 Years	Mount Dennis	M6M	Community	CONFIRMED	2021-04-14	2021-04-17	UNKNOWN	FATAL	No	No	No	Yes	Yes	No
3198202	143296	Sporadic	20 to 29 Years	Malvern	M1B	Community	CONFIRMED	2021-04-12	2021-04-17	MALE	RESOLVED	No	No	No	No	No	No
3198203	143297	Sporadic	20 to 29 Years	West Humber-Clairville	M9V	Household Contact	CONFIRMED	2021-04-14	2021-04-17	FEMALE	RESOLVED	No	No	No	No	No	No
3198204	143298	Sporadic	20 to 29 Years	Caledonia-Fairbank	M6E	No Information	CONFIRMED	2021-04-16	2021-04-18	FEMALE	RESOLVED	No	No	No	No	No	No
3198205	143299	Sporadic	30 to 39 Years	Waterfront Communities-The Island	M5V	Travel	PROBABLE	2021-04-16	2021-04-16	MALE	RESOLVED	No	No	No	No	No	No
3198206	143300	Sporadic	80 to 89 Years	Westminster-Branson	M2R	No Information	CONFIRMED	2021-04-20	2021-04-22	FEMALE	RESOLVED	No	No	No	Yes	No	No
3198207	143301	Sporadic	30 to 39 Years	Newtonbrook West	M2R	Community	CONFIRMED	2021-04-15	2021-04-22	FEMALE	RESOLVED	No	No	No	Yes	No	No
3198208	143302	Sporadic	19 and younger	Yorkdale-Glen Park	M6B	Household Contact	CONFIRMED	2021-04-21	2021-04-22	FEMALE	RESOLVED	No	No	No	No	No	No
3198209	143303	Sporadic	40 to 49 Years	Yorkdale-Glen Park	M6B	Household Contact	CONFIRMED	2021-04-22	2021-04-22	MALE	RESOLVED	No	No	No	No	No	No
3198210	143304	Sporadic	20 to 29 Years	Woburn	M1G	Household Contact	CONFIRMED	2021-04-12	2021-04-17	UNKNOWN	RESOLVED	No	No	No	No	No	No
3198211	143305	Sporadic	30 to 39 Years	Pleasant View	M2J	Travel	CONFIRMED	2021-04-16	2021-04-19	UNKNOWN	RESOLVED	No	No	No	No	No	No
3198212	143306	Sporadic	30 to 39 Years	Clanton Park	M3H	Travel	CONFIRMED	2021-04-15	2021-04-19	MALE	RESOLVED	No	No	No	No	No	No
3198213	143307	Sporadic	30 to 39 Years	Malvern	M1B	No Information	CONFIRMED	2021-04-20	2021-04-22	FEMALE	RESOLVED	No	No	No	No	No	No
3198214	143309	Sporadic	19 and younger	Malvern	M1B	Household Contact	CONFIRMED	2021-04-19	2021-04-22	MALE	RESOLVED	No	No	No	No	No	No
3198215	143310	Sporadic	19 and younger	Malvern	M1B	Household Contact	CONFIRMED	2021-04-19	2021-04-22	MALE	RESOLVED	No	No	No	No	No	No
3198216	143311	Sporadic	50 to 59 Years	Casa Loma	M5R	No Information	CONFIRMED	2021-04-21	2021-04-22	FEMALE	RESOLVED	No	No	No	Yes	No	No
3198217	143312	Sporadic	40 to 49 Years	Bay Street Corridor	M5H	Community	CONFIRMED	2021-04-09	2021-04-22	MALE	RESOLVED	No	No	No	No	No	No
3198218	143313	Sporadic	20 to 29 Years	Englemount-Lawrence	M6A	Community	CONFIRMED	2021-04-17	2021-04-22	MALE	RESOLVED	No	No	No	No	No	No
3198219	143314	Sporadic	30 to 39 Years	St.Andrew-Windfields	M2L	No Information	CONFIRMED	2021-04-18	2021-04-22	MALE	RESOLVED	No	No	No	No	No	No
3198220	143315	Sporadic	50 to 59 Years	St.Andrew-Windfields	M2L	No Information	CONFIRMED	2021-04-21	2021-04-22	FEMALE	RESOLVED	No	No	No	No	No	No
3198221	143316	Sporadic	40 to 49 Years	Yonge-Eglinton	M5P	Household Contact	CONFIRMED	2021-04-21	2021-04-22	MALE	RESOLVED	No	No	No	No	No	No
3198222	143317	Outbreak Associated	50 to 59 Years	Mount Pleasant West	M4S	Outbreaks, Other Settings	CONFIRMED	2021-04-21	2021-04-22	FEMALE	RESOLVED	No	No	No	No	No	No
3198223	143318	Sporadic	30 to 39 Years	Henry Farm	M2J	No Information	CONFIRMED	2021-04-18	2021-04-22	FEMALE	RESOLVED	No	No	No	No	No	No
3198224	143319	Sporadic	80 to 89 Years	Flemingdon Park	M3C	No Information	CONFIRMED	2021-04-21	2021-04-22	MALE	RESOLVED	No	No	No	No	No	No
3198225	143320	Sporadic	80 to 89 Years	Bayview Woods-Steeles	M2K	No Information	CONFIRMED	2021-04-21	2021-04-22	MALE	RESOLVED	No	No	No	Yes	No	No
3198226	143321	Sporadic	50 to 59 Years	West Humber-Clairville	M9V	Community	CONFIRMED	2021-04-13	2021-04-22	FEMALE	RESOLVED	No	No	No	Yes	No	No
3198227	143322	Sporadic	30 to 39 Years	Westminster-Branson	M2R	Community	CONFIRMED	2021-04-18	2021-04-22	FEMALE	RESOLVED	No	No	No	No	No	No
3198228	143323	Sporadic	20 to 29 Years	Lawrence Park South	M4N	Community	CONFIRMED	2021-04-20	2021-04-22	MALE	RESOLVED	No	No	No	No	No	No
3198229	143324	Outbreak Associated	40 to 49 Years	Englemount-Lawrence	M6A	Outbreaks, Other Settings	CONFIRMED	2021-04-19	2021-04-22	FEMALE	RESOLVED	No	No	No	No	No	No
3198230	143325	Sporadic	60 to 69 Years	Victoria Village	M4A	Household Contact	PROBABLE	2021-04-20	2021-04-22	MALE	RESOLVED	No	No	No	No	No	No
3198231	143326	Sporadic	50 to 59 Years	Yorkdale-Glen Park	M6B	No Information	CONFIRMED	2021-04-13	2021-04-22	FEMALE	RESOLVED	No	No	No	No	No	No
3198232	143327	Sporadic	20 to 29 Years	Yorkdale-Glen Park	M6B	No Information	CONFIRMED	2021-04-21	2021-04-22	FEMALE	RESOLVED	No	No	No	No	No	No
3198233	143328	Sporadic	50 to 59 Years	Alderwood	M8W	No Information	CONFIRMED	2021-04-21	2021-04-22	FEMALE	RESOLVED	No	No	No	No	No	No
3198234	143329	Sporadic	40 to 49 Years	Englemount-Lawrence	M6A	Household Contact	PROBABLE	2021-04-14	2021-04-22	FEMALE	RESOLVED	No	No	No	No	No	No
3198235	143330	Sporadic	60 to 69 Years	Maple Leaf	M6L	Close Contact	CONFIRMED	2021-04-16	2021-04-22	MALE	RESOLVED	No	No	No	No	No	No
3198236	143331	Sporadic	20 to 29 Years	Weston	M9N	Community	CONFIRMED	2021-04-20	2021-04-22	FEMALE	RESOLVED	No	No	No	No	No	No
3198237	143332	Sporadic	30 to 39 Years	Long Branch	M8W	Travel	CONFIRMED	2021-04-11	2021-04-19	MALE	RESOLVED	No	No	No	No	No	No
3198238	143333	Sporadic	20 to 29 Years	Guildwood	M1E	No Information	CONFIRMED	2021-04-16	2021-04-17	UNKNOWN	RESOLVED	No	No	No	No	No	No
3198239	143334	Sporadic	20 to 29 Years	Mount Pleasant West	M4S	Community	CONFIRMED	2021-04-20	2021-04-20	MALE	RESOLVED	No	No	No	No	No	No
3198240	143335	Outbreak Associated	70 to 79 Years	University	M5S	Outbreaks, Congregate Settings	PROBABLE	2021-04-16	2021-04-16	MALE	RESOLVED	No	No	No	No	No	No
3198241	143336	Sporadic	20 to 29 Years	Caledonia-Fairbank	M6E	No Information	CONFIRMED	2021-04-16	2021-04-18	MALE	RESOLVED	No	No	No	No	No	No
3198242	143337	Sporadic	70 to 79 Years	Dovercourt-Wallace Emerson-Junction	M6H	Community	CONFIRMED	2021-04-06	2021-04-16	FEMALE	RESOLVED	No	No	No	No	No	No
3198243	143338	Sporadic	70 to 79 Years	Yonge-Eglinton	M4R	No Information	CONFIRMED	2021-04-08	2021-04-19	FEMALE	RESOLVED	No	No	No	No	No	No
3198244	143339	Sporadic	70 to 79 Years	West Hill	M1E	Community	CONFIRMED	2021-04-21	2021-04-22	MALE	RESOLVED	No	No	No	No	No	No
3198245	143340	Sporadic	20 to 29 Years	High Park North	M6P	Travel	CONFIRMED	2021-04-13	2021-04-20	FEMALE	RESOLVED	No	No	No	No	No	No
3198246	143341	Sporadic	40 to 49 Years	Englemount-Lawrence	M6B	No Information	CONFIRMED	2021-04-22	2021-04-22	MALE	RESOLVED	No	No	No	Yes	No	No
3198247	143342	Sporadic	20 to 29 Years	West Humber-Clairville	M9V	Community	CONFIRMED	2021-04-20	2021-04-22	FEMALE	RESOLVED	No	No	No	No	No	No
3198248	143343	Sporadic	19 and younger	Eringate-Centennial-West Deane	M9C	Close Contact	CONFIRMED	2021-04-20	2021-04-22	MALE	RESOLVED	No	No	No	No	No	No
3198249	143344	Sporadic	20 to 29 Years	Parkwoods-Donalda	M3A	Community	CONFIRMED	2021-04-21	2021-04-22	MALE	RESOLVED	No	No	No	No	No	No
3198250	143346	Sporadic	20 to 29 Years	Mount Olive-Silverstone-Jamestown	M9V	Community	CONFIRMED	2021-04-12	2021-04-15	MALE	RESOLVED	No	No	No	No	No	No
3198251	143347	Sporadic	50 to 59 Years	Islington-City Centre West	M9B	No Information	CONFIRMED	2021-04-14	2021-04-21	MALE	RESOLVED	No	No	No	No	No	No
3198252	143348	Sporadic	60 to 69 Years	West Hill	M1E	No Information	CONFIRMED	2021-04-21	2021-04-22	FEMALE	RESOLVED	No	No	No	No	No	No
3198253	143349	Sporadic	20 to 29 Years	Don Valley Village	M2J	No Information	CONFIRMED	2021-04-19	2021-04-22	FEMALE	RESOLVED	No	No	No	No	No	No
3198254	143350	Sporadic	30 to 39 Years	Kingsview Village-The Westway	M9P	No Information	CONFIRMED	2021-04-21	2021-04-22	FEMALE	RESOLVED	No	No	No	No	No	No
3198255	143351	Sporadic	20 to 29 Years	Oakridge	M1L	No Information	CONFIRMED	2021-04-22	2021-04-22	MALE	RESOLVED	No	No	No	No	No	No
3198256	143352	Sporadic	40 to 49 Years	Islington-City Centre West	M9B	No Information	PROBABLE	2021-04-18	2021-04-22	FEMALE	RESOLVED	No	No	No	No	No	No
3198257	143353	Sporadic	20 to 29 Years	Bayview Woods-Steeles	M2K	Travel	CONFIRMED	2021-04-14	2021-04-17	FEMALE	RESOLVED	No	No	No	No	No	No
3198258	143354	Sporadic	60 to 69 Years	Parkwoods-Donalda	M3A	No Information	CONFIRMED	2021-04-21	2021-04-22	FEMALE	RESOLVED	No	No	No	No	No	No
3198259	143355	Sporadic	60 to 69 Years	West Humber-Clairville	M9W	Outbreaks, Other Settings	PROBABLE	2021-04-22	2021-04-22	MALE	RESOLVED	No	No	No	No	No	No
3198260	143356	Sporadic	70 to 79 Years	Humbermede	M9M	Community	CONFIRMED	2021-04-22	2021-04-22	MALE	RESOLVED	No	No	No	Yes	No	No
3198261	143357	Sporadic	30 to 39 Years	South Parkdale	M6K	No Information	CONFIRMED	2021-04-20	2021-04-22	MALE	RESOLVED	No	No	No	No	No	No
3198262	143358	Sporadic	20 to 29 Years	Englemount-Lawrence	M6A	Community	CONFIRMED	2021-04-17	2021-04-22	FEMALE	RESOLVED	No	No	No	No	No	No
3198263	143359	Sporadic	60 to 69 Years	Milliken	M1V	Household Contact	CONFIRMED	2021-04-15	2021-04-21	MALE	RESOLVED	No	No	No	No	No	No
3198264	143360	Sporadic	30 to 39 Years	Newtonbrook East	M2M	Community	CONFIRMED	2021-04-17	2021-04-18	MALE	RESOLVED	No	No	No	Yes	No	No
3198265	143361	Sporadic	20 to 29 Years	Eglinton East	M1K	Travel	CONFIRMED	2021-04-14	2021-04-17	FEMALE	RESOLVED	No	No	No	No	No	No
3198266	143362	Sporadic	30 to 39 Years	West Humber-Clairville	M9V	Community	CONFIRMED	2021-04-10	2021-04-20	MALE	RESOLVED	No	No	No	No	No	No
3198267	143363	Sporadic	50 to 59 Years	Parkwoods-Donalda	M3A	Household Contact	PROBABLE	2021-04-14	2021-04-21	MALE	RESOLVED	No	No	No	No	No	No
3198268	143364	Sporadic	20 to 29 Years	Rustic	M6L	No Information	CONFIRMED	2021-04-21	2021-04-22	MALE	RESOLVED	No	No	No	No	No	No
3198269	143365	Sporadic	20 to 29 Years	Rosedale-Moore Park	M4W	No Information	CONFIRMED	2021-04-21	2021-04-22	MALE	RESOLVED	No	No	No	No	No	No
3198270	143366	Sporadic	60 to 69 Years	Malvern	M1B	Outbreaks, Other Settings	CONFIRMED	2021-04-21	2021-04-22	MALE	RESOLVED	No	No	No	No	No	No
3198271	143367	Sporadic	40 to 49 Years	Trinity-Bellwoods	M6J	Travel	CONFIRMED	2021-04-14	2021-04-17	MALE	RESOLVED	No	No	No	No	No	No
3198272	143368	Sporadic	19 and younger	Englemount-Lawrence	M6A	Household Contact	CONFIRMED	2021-04-21	2021-04-22	FEMALE	RESOLVED	No	No	No	No	No	No
3198273	143369	Outbreak Associated	19 and younger	Palmerston-Little Italy	M6G	Outbreaks, Other Settings	CONFIRMED	2021-04-18	2021-04-22	MALE	RESOLVED	No	No	No	No	No	No
3198274	143370	Sporadic	20 to 29 Years	Forest Hill North	M5N	No Information	CONFIRMED	2021-04-21	2021-04-22	MALE	RESOLVED	No	No	No	No	No	No
3198275	143371	Sporadic	19 and younger	Annex	M5R	Community	CONFIRMED	2021-04-16	2021-04-22	FEMALE	RESOLVED	No	No	No	No	No	No
3198276	143372	Sporadic	40 to 49 Years	Englemount-Lawrence	M6A	Household Contact	CONFIRMED	2021-04-21	2021-04-22	FEMALE	RESOLVED	No	No	No	No	No	No
3198277	143373	Sporadic	50 to 59 Years	Mimico (includes Humber Bay Shores)	M8V	No Information	CONFIRMED	2021-04-21	2021-04-22	MALE	RESOLVED	No	No	No	No	No	No
3198278	143374	Sporadic	30 to 39 Years	Forest Hill North	M5N	Community	CONFIRMED	2021-04-16	2021-04-22	FEMALE	RESOLVED	No	No	No	No	No	No
3198279	143375	Sporadic	19 and younger	Mount Pleasant East	M4S	Household Contact	CONFIRMED	2021-04-21	2021-04-22	MALE	RESOLVED	No	No	No	No	No	No
3198280	143376	Sporadic	60 to 69 Years	Islington-City Centre West	M9B	Household Contact	CONFIRMED	2021-04-16	2021-04-22	MALE	RESOLVED	No	No	No	No	No	No
3198281	143377	Outbreak Associated	40 to 49 Years	Parkwoods-Donalda	M3A	Outbreaks, Other Settings	CONFIRMED	2021-04-20	2021-04-22	MALE	RESOLVED	No	No	No	No	No	No
3198282	143378	Sporadic	40 to 49 Years	North St. James Town	M4X	No Information	CONFIRMED	2021-04-21	2021-04-22	FEMALE	RESOLVED	No	No	No	No	No	No
3198283	143379	Sporadic	19 and younger	North St. James Town	M4X	Household Contact	CONFIRMED	2021-04-21	2021-04-22	FEMALE	RESOLVED	No	No	No	No	No	No
3198284	143380	Sporadic	50 to 59 Years	L'Amoreaux	M1W	Pending	CONFIRMED	2021-04-20	2021-04-22	FEMALE	RESOLVED	No	No	No	No	No	No
3198285	143381	Sporadic	50 to 59 Years	Humber Heights-Westmount	M9P	Community	CONFIRMED	2021-04-21	2021-04-22	MALE	RESOLVED	No	No	No	No	No	No
3198286	143382	Sporadic	30 to 39 Years	Yonge-Eglinton	M5P	Community	CONFIRMED	2021-04-19	2021-04-22	MALE	RESOLVED	No	No	No	No	No	No
3198287	143383	Sporadic	19 and younger	Rustic	M6L	Close Contact	CONFIRMED	2021-04-17	2021-04-22	FEMALE	RESOLVED	No	No	No	No	No	No
3198288	143384	Sporadic	19 and younger	Brookhaven-Amesbury	M6M	No Information	CONFIRMED	2021-04-20	2021-04-22	MALE	RESOLVED	No	No	No	No	No	No
3198289	143385	Sporadic	20 to 29 Years	Flemingdon Park	M3C	No Information	CONFIRMED	2021-04-17	2021-04-18	MALE	RESOLVED	No	No	No	No	No	No
3198290	143386	Sporadic	50 to 59 Years	Pleasant View	M2J	Household Contact	CONFIRMED	2021-04-19	2021-04-22	FEMALE	RESOLVED	No	No	No	No	No	No
3198291	143387	Sporadic	20 to 29 Years	Waterfront Communities-The Island	M5A	Close Contact	CONFIRMED	2021-04-19	2021-04-22	MALE	RESOLVED	No	No	No	No	No	No
3198292	143388	Sporadic	30 to 39 Years	Willowdale East	M2N	Pending	CONFIRMED	2021-04-21	2021-04-22	FEMALE	RESOLVED	No	No	No	No	No	No
3198293	143389	Sporadic	19 and younger	South Parkdale	M6K	Household Contact	CONFIRMED	2021-04-21	2021-04-22	MALE	RESOLVED	No	No	No	No	No	No
3198294	143390	Sporadic	20 to 29 Years	Blake-Jones	M4J	Pending	CONFIRMED	2021-04-21	2021-04-22	MALE	RESOLVED	No	No	No	No	No	No
3198295	143391	Sporadic	50 to 59 Years	Dovercourt-Wallace Emerson-Junction	M6P	Pending	CONFIRMED	2021-04-21	2021-04-22	MALE	RESOLVED	No	No	No	No	No	No
3198296	143392	Sporadic	40 to 49 Years	Stonegate-Queensway	M8Y	Pending	CONFIRMED	2021-04-21	2021-04-22	MALE	RESOLVED	No	No	No	No	No	No
3198297	143393	Outbreak Associated	60 to 69 Years	New Toronto	M8V	Outbreaks, Other Settings	CONFIRMED	2021-04-21	2021-04-22	FEMALE	RESOLVED	No	No	No	No	No	No
3198298	143394	Sporadic	30 to 39 Years	Malvern	M1B	No Information	CONFIRMED	2021-04-20	2021-04-22	FEMALE	RESOLVED	No	No	No	No	No	No
3198299	143395	Sporadic	50 to 59 Years	Regent Park	M5A	No Information	CONFIRMED	2021-04-07	2021-04-22	MALE	RESOLVED	No	No	No	No	No	No
3198300	143396	Sporadic	40 to 49 Years	Mimico (includes Humber Bay Shores)	M8V	Community	CONFIRMED	2021-04-20	2021-04-22	FEMALE	RESOLVED	No	No	No	No	No	No
3198301	143397	Sporadic	50 to 59 Years	Forest Hill North	M6E	Community	CONFIRMED	2021-04-19	2021-04-22	MALE	RESOLVED	No	No	No	No	No	No
3198302	143398	Sporadic	20 to 29 Years	Waterfront Communities-The Island	M5J	Community	CONFIRMED	2021-04-20	2021-04-22	FEMALE	RESOLVED	No	No	No	No	No	No
3198303	143399	Sporadic	50 to 59 Years	Caledonia-Fairbank	M6E	No Information	CONFIRMED	2021-04-20	2021-04-22	MALE	RESOLVED	No	No	No	No	No	No
3198304	143400	Sporadic	20 to 29 Years	Rosedale-Moore Park	M4W	Community	CONFIRMED	2021-04-18	2021-04-22	FEMALE	RESOLVED	No	No	No	No	No	No
3198305	143401	Sporadic	60 to 69 Years	Mimico (includes Humber Bay Shores)	M8V	No Information	CONFIRMED	2021-04-21	2021-04-22	MALE	RESOLVED	No	No	No	No	No	No
3198306	143402	Sporadic	30 to 39 Years	Glenfield-Jane Heights	M3N	Community	CONFIRMED	2021-04-19	2021-04-22	FEMALE	RESOLVED	No	No	No	No	No	No
3198307	143403	Outbreak Associated	40 to 49 Years	Keelesdale-Eglinton West	M6M	Outbreaks, Other Settings	CONFIRMED	2021-04-17	2021-04-18	MALE	RESOLVED	No	No	No	No	No	No
3198308	143404	Sporadic	50 to 59 Years	Markland Wood	M9C	Community	CONFIRMED	2021-04-20	2021-04-22	MALE	RESOLVED	No	No	No	No	No	No
3198309	143405	Sporadic	19 and younger	Weston-Pellam Park	M6N	No Information	CONFIRMED	2021-04-20	2021-04-22	FEMALE	RESOLVED	No	No	No	No	No	No
3198310	143406	Sporadic	70 to 79 Years		M9C	No Information	CONFIRMED	2021-04-21	2021-04-22	MALE	RESOLVED	No	No	No	No	No	No
3198311	143407	Sporadic	20 to 29 Years	South Parkdale	M6K	Community	CONFIRMED	2021-04-18	2021-04-22	FEMALE	RESOLVED	No	No	No	No	No	No
3198312	143408	Sporadic	60 to 69 Years	South Parkdale	M6K	No Information	CONFIRMED	2021-04-20	2021-04-22	FEMALE	RESOLVED	No	No	No	No	No	No
3198313	143409	Sporadic	30 to 39 Years	Oakwood Village	M6E	No Information	CONFIRMED	2021-04-11	2021-04-15	MALE	RESOLVED	No	No	No	No	No	No
3198314	143410	Sporadic	50 to 59 Years	Roncesvalles	M6R	Household Contact	CONFIRMED	2021-04-20	2021-04-22	FEMALE	RESOLVED	No	No	No	No	No	No
3198315	143411	Sporadic	60 to 69 Years			Community	CONFIRMED	2021-04-21	2021-04-22	FEMALE	RESOLVED	No	No	No	Yes	Yes	Yes
3198316	143412	Sporadic	20 to 29 Years	Lambton Baby Point	M6S	No Information	CONFIRMED	2021-04-21	2021-04-22	FEMALE	RESOLVED	No	No	No	No	No	No
3198317	143413	Sporadic	50 to 59 Years	Scarborough Village	M1J	Community	CONFIRMED	2021-04-13	2021-04-22	FEMALE	RESOLVED	No	No	No	No	No	No
3198318	143414	Sporadic	30 to 39 Years	Rustic	M6L	Household Contact	CONFIRMED	2021-04-19	2021-04-22	FEMALE	RESOLVED	No	No	No	No	No	No
3198319	143415	Outbreak Associated	19 and younger	Centennial Scarborough	M1C	Outbreaks, Other Settings	CONFIRMED	2021-04-17	2021-04-23	FEMALE	RESOLVED	No	No	No	No	No	No
3198320	143416	Sporadic	20 to 29 Years	Bay Street Corridor	M5G	No Information	CONFIRMED	2021-04-12	2021-04-20	FEMALE	RESOLVED	No	No	No	No	No	No
3198321	143417	Sporadic	19 and younger	Englemount-Lawrence	M6A	Household Contact	CONFIRMED	2021-04-21	2021-04-22	MALE	RESOLVED	No	No	No	No	No	No
3198322	143418	Sporadic	20 to 29 Years	Englemount-Lawrence	M6A	Household Contact	CONFIRMED	2021-04-21	2021-04-22	MALE	RESOLVED	No	No	No	No	No	No
3198323	143419	Sporadic	60 to 69 Years	Alderwood	M8W	No Information	CONFIRMED	2021-04-20	2021-04-22	MALE	RESOLVED	No	No	No	No	No	No
3198324	143420	Sporadic	40 to 49 Years	Pelmo Park-Humberlea	M9M	Community	CONFIRMED	2021-04-20	2021-04-22	FEMALE	RESOLVED	No	No	No	No	No	No
3198325	143421	Outbreak Associated	20 to 29 Years	Waterfront Communities-The Island	M5J	Outbreaks, Other Settings	CONFIRMED	2021-04-21	2021-04-22	MALE	RESOLVED	No	No	No	No	No	No
3198326	143422	Sporadic	20 to 29 Years	Scarborough Village	M1M	Community	CONFIRMED	2021-04-17	2021-04-18	FEMALE	RESOLVED	No	No	No	No	No	No
3198327	143423	Sporadic	20 to 29 Years	Bathurst Manor	M3H	Community	CONFIRMED	2021-04-15	2021-04-18	FEMALE	RESOLVED	No	No	No	No	No	No
3198328	143424	Sporadic	20 to 29 Years	Clanton Park	M3H	Community	CONFIRMED	2021-04-14	2021-04-16	FEMALE	RESOLVED	No	No	No	No	No	No
3198329	143425	Sporadic	20 to 29 Years	Rouge	M1X	Community	CONFIRMED	2021-04-13	2021-04-18	UNKNOWN	RESOLVED	No	No	No	No	No	No
3198330	143426	Sporadic	40 to 49 Years	Runnymede-Bloor West Village	M6S	Community	CONFIRMED	2021-04-20	2021-04-22	MALE	RESOLVED	No	No	No	No	No	No
3198331	143427	Sporadic	20 to 29 Years	Dovercourt-Wallace Emerson-Junction	M6P	No Information	CONFIRMED	2021-04-21	2021-04-22	MALE	RESOLVED	No	No	No	No	No	No
3198332	143428	Sporadic	40 to 49 Years	Ionview	M1K	Community	CONFIRMED	2021-04-18	2021-04-22	FEMALE	RESOLVED	No	No	No	No	No	No
3198333	143429	Sporadic	70 to 79 Years	Humber Summit	M9L	Community	CONFIRMED	2021-04-21	2021-04-22	FEMALE	RESOLVED	No	No	No	No	No	No
3198334	143430	Sporadic	50 to 59 Years	Etobicoke West Mall	M9C	No Information	CONFIRMED	2021-04-21	2021-04-22	MALE	RESOLVED	No	No	No	No	No	No
3198335	143431	Sporadic	30 to 39 Years	Islington-City Centre West	M9A	Community	CONFIRMED	2021-04-18	2021-04-22	FEMALE	RESOLVED	No	No	No	No	No	No
3198336	143432	Sporadic	19 and younger		M8C	Community	CONFIRMED	2021-04-17	2021-04-22	FEMALE	RESOLVED	No	No	No	No	No	No
3198337	143433	Sporadic	30 to 39 Years	Black Creek	M3N	No Information	CONFIRMED	2021-04-21	2021-04-22	MALE	RESOLVED	No	No	No	No	No	No
3198338	143434	Sporadic	40 to 49 Years	Islington-City Centre West	M9A	Community	CONFIRMED	2021-04-21	2021-04-22	FEMALE	RESOLVED	No	No	No	No	No	No
3198339	143435	Sporadic	60 to 69 Years	Black Creek	M3N	Community	CONFIRMED	2021-04-17	2021-04-22	MALE	RESOLVED	No	No	No	No	No	No
3198340	143436	Sporadic	50 to 59 Years	Ionview	M1K	Community	CONFIRMED	2021-04-20	2021-04-22	MALE	RESOLVED	No	No	No	No	No	No
3198341	143437	Sporadic	40 to 49 Years	Islington-City Centre West	M9A	No Information	CONFIRMED	2021-04-21	2021-04-22	MALE	RESOLVED	No	No	No	No	No	No
3198342	143438	Sporadic	19 and younger	Woburn	M1G	Household Contact	CONFIRMED	2021-04-16	2021-04-22	MALE	RESOLVED	No	No	No	No	No	No
3198343	143439	Sporadic	40 to 49 Years	Yorkdale-Glen Park	M6B	No Information	CONFIRMED	2021-04-21	2021-04-22	MALE	RESOLVED	No	No	No	Yes	Yes	No
3198344	143440	Sporadic	20 to 29 Years	York University Heights	M3J	Community	CONFIRMED	2021-04-09	2021-04-22	MALE	RESOLVED	No	No	No	No	No	No
3198345	143441	Sporadic	50 to 59 Years	Willowdale West	M2N	Close Contact	CONFIRMED	2021-04-19	2021-04-22	FEMALE	RESOLVED	No	No	No	Yes	No	No
3198346	143442	Sporadic	20 to 29 Years	Church-Yonge Corridor	M4Y	Community	CONFIRMED	2021-04-19	2021-04-22	FEMALE	RESOLVED	No	No	No	No	No	No
3198347	143443	Sporadic	70 to 79 Years	North St. James Town	M4Y	Community	CONFIRMED	2021-04-17	2021-04-22	FEMALE	RESOLVED	No	No	No	Yes	No	No
3198348	143444	Sporadic	60 to 69 Years	Dorset Park	M1P	Community	CONFIRMED	2021-04-20	2021-04-22	MALE	RESOLVED	No	No	No	No	No	No
3198349	143445	Sporadic	60 to 69 Years	Westminster-Branson	M2R	No Information	CONFIRMED	2021-04-20	2021-04-22	FEMALE	RESOLVED	No	No	No	No	No	No
3198350	143446	Sporadic	20 to 29 Years	Pleasant View	M2J	Community	CONFIRMED	2021-04-18	2021-04-22	MALE	RESOLVED	No	No	No	No	No	No
3198351	143447	Sporadic	50 to 59 Years	Black Creek	M3N	No Information	CONFIRMED	2021-04-21	2021-04-22	MALE	RESOLVED	No	No	No	No	No	No
3198352	143448	Sporadic	20 to 29 Years	Kingsview Village-The Westway	M9R	No Information	CONFIRMED	2021-04-21	2021-04-22	MALE	RESOLVED	No	No	No	No	No	No
3198353	143449	Sporadic	30 to 39 Years	Briar Hill - Belgravia	M6E	Household Contact	CONFIRMED	2021-04-20	2021-04-22	FEMALE	RESOLVED	No	No	No	No	No	No
3198354	143450	Sporadic	20 to 29 Years	Rexdale-Kipling	M9W	Community	CONFIRMED	2021-04-18	2021-04-22	FEMALE	RESOLVED	No	No	No	No	No	No
3198355	143451	Sporadic	30 to 39 Years	Kingsview Village-The Westway	M9R	Community	CONFIRMED	2021-04-21	2021-04-22	FEMALE	RESOLVED	No	No	No	No	No	No
3198356	143452	Sporadic	30 to 39 Years	Ionview	M1K	Community	CONFIRMED	2021-04-18	2021-04-22	MALE	RESOLVED	No	No	No	No	No	No
3198357	143453	Sporadic	50 to 59 Years	Junction Area	M6P	No Information	CONFIRMED	2021-04-21	2021-04-22	MALE	RESOLVED	No	No	No	Yes	No	No
3198358	143454	Sporadic	30 to 39 Years	Caledonia-Fairbank	M6E	No Information	CONFIRMED	2021-04-21	2021-04-22	MALE	RESOLVED	No	No	No	No	No	No
3198359	143455	Sporadic	20 to 29 Years	Henry Farm	M2J	Community	CONFIRMED	2021-04-17	2021-04-18	UNKNOWN	RESOLVED	No	No	No	No	No	No
3198360	143456	Sporadic	20 to 29 Years		M5A	Household Contact	CONFIRMED	2021-04-21	2021-04-22	FEMALE	RESOLVED	No	No	No	No	No	No
3198361	143457	Sporadic	20 to 29 Years	Mimico (includes Humber Bay Shores)	M8V	Community	CONFIRMED	2021-04-19	2021-04-22	MALE	RESOLVED	No	No	No	No	No	No
3198362	143458	Sporadic	30 to 39 Years	Mimico (includes Humber Bay Shores)	M8V	Community	CONFIRMED	2021-04-20	2021-04-22	MALE	RESOLVED	No	No	No	No	No	No
3198363	143459	Sporadic	20 to 29 Years	Dovercourt-Wallace Emerson-Junction	M6H	Community	CONFIRMED	2021-04-20	2021-04-22	MALE	RESOLVED	No	No	No	No	No	No
3198364	143461	Sporadic	50 to 59 Years	Long Branch	M8V	No Information	CONFIRMED	2021-04-21	2021-04-22	FEMALE	RESOLVED	No	No	No	Yes	No	No
3198365	143462	Sporadic	50 to 59 Years	Woburn	M1G	Community	CONFIRMED	2021-04-19	2021-04-22	MALE	RESOLVED	No	No	No	No	No	No
3198366	143463	Sporadic	20 to 29 Years	South Parkdale	M6K	No Information	CONFIRMED	2021-04-21	2021-04-22	MALE	RESOLVED	No	No	No	No	No	No
3198367	143464	Sporadic	30 to 39 Years	Guildwood	M1E	Community	CONFIRMED	2021-04-18	2021-04-22	MALE	RESOLVED	No	No	No	No	No	No
3198368	143465	Outbreak Associated	19 and younger	Rustic	M6L	Outbreaks, Other Settings	CONFIRMED	2021-04-18	2021-04-22	MALE	RESOLVED	No	No	No	No	No	No
3198369	143466	Sporadic	20 to 29 Years	Bridle Path-Sunnybrook-York Mills	M3C	No Information	CONFIRMED	2021-04-21	2021-04-22	MALE	RESOLVED	No	No	No	No	No	No
3198370	143467	Sporadic	20 to 29 Years	Waterfront Communities-The Island	M5E	No Information	CONFIRMED	2021-04-21	2021-04-22	MALE	RESOLVED	No	No	No	No	No	No
3198371	143468	Sporadic	30 to 39 Years	Rouge	M1B	No Information	CONFIRMED	2021-04-21	2021-04-22	FEMALE	RESOLVED	No	No	No	No	No	No
3198372	143469	Sporadic	40 to 49 Years	Rouge	M1X	No Information	CONFIRMED	2021-04-21	2021-04-22	FEMALE	RESOLVED	No	No	No	No	No	No
3198373	143470	Sporadic	30 to 39 Years	Etobicoke West Mall	M9C	No Information	CONFIRMED	2021-04-21	2021-04-22	MALE	RESOLVED	No	No	No	No	No	No
3198374	143471	Sporadic	19 and younger	Weston-Pellam Park	M6N	No Information	CONFIRMED	2021-04-19	2021-04-22	MALE	RESOLVED	No	No	No	No	No	No
3198375	143472	Sporadic	70 to 79 Years	High Park-Swansea	M6R	No Information	CONFIRMED	2021-04-19	2021-04-22	MALE	RESOLVED	No	No	No	No	No	No
3198376	143473	Sporadic	40 to 49 Years	York University Heights	M3J	Community	CONFIRMED	2021-04-13	2021-04-22	FEMALE	RESOLVED	No	No	No	No	No	No
3198377	143474	Outbreak Associated	50 to 59 Years	Mimico (includes Humber Bay Shores)	M8V	Outbreaks, Other Settings	CONFIRMED	2021-04-17	2021-04-22	MALE	RESOLVED	No	No	No	No	No	No
3198378	143475	Sporadic	20 to 29 Years	Junction Area	M6P	No Information	CONFIRMED	2021-04-21	2021-04-22	FEMALE	RESOLVED	No	No	No	No	No	No
3198379	143476	Outbreak Associated	30 to 39 Years	Dovercourt-Wallace Emerson-Junction	M6H	Outbreaks, Other Settings	CONFIRMED	2021-04-19	2021-04-22	FEMALE	RESOLVED	No	No	No	No	No	No
3198380	143477	Sporadic	40 to 49 Years	Bay Street Corridor	M5B	Community	CONFIRMED	2021-04-17	2021-04-22	MALE	RESOLVED	No	No	No	No	No	No
3198381	143478	Sporadic	80 to 89 Years	Rockcliffe-Smythe	M6N	No Information	CONFIRMED	2021-04-19	2021-04-22	FEMALE	RESOLVED	No	No	No	No	No	No
3198382	143479	Sporadic	40 to 49 Years	Rockcliffe-Smythe	M6N	Community	CONFIRMED	2021-04-19	2021-04-22	MALE	RESOLVED	No	No	No	Yes	No	No
3198383	143480	Sporadic	70 to 79 Years	Guildwood	M1E	No Information	CONFIRMED	2021-04-21	2021-04-22	MALE	ACTIVE	Yes	Yes	No	Yes	Yes	No
3198384	143481	Sporadic	30 to 39 Years	West Hill	M1E	Community	CONFIRMED	2021-04-20	2021-04-22	MALE	RESOLVED	No	No	No	No	No	No
3198385	143482	Sporadic	40 to 49 Years	Woburn	M1H	No Information	CONFIRMED	2021-04-21	2021-04-22	FEMALE	RESOLVED	No	No	No	No	No	No
3198386	143483	Sporadic	30 to 39 Years	Rouge	M1B	No Information	CONFIRMED	2021-04-21	2021-04-22	MALE	RESOLVED	No	No	No	No	No	No
3198387	143484	Outbreak Associated	19 and younger	Weston-Pellam Park	M6N	Outbreaks, Other Settings	CONFIRMED	2021-04-21	2021-04-22	MALE	RESOLVED	No	No	No	No	No	No
3198388	143485	Sporadic	20 to 29 Years	Church-Yonge Corridor	M5B	Community	CONFIRMED	2021-04-18	2021-04-22	FEMALE	RESOLVED	No	No	No	No	No	No
3198389	143486	Sporadic	19 and younger	West Hill	M1E	Household Contact	CONFIRMED	2021-04-19	2021-04-22	MALE	RESOLVED	No	No	No	No	No	No
3198390	143487	Sporadic	30 to 39 Years	Rouge	M1B	No Information	CONFIRMED	2021-04-21	2021-04-22	MALE	RESOLVED	No	No	No	No	No	No
3198391	143488	Sporadic	50 to 59 Years	Woburn	M1G	Community	CONFIRMED	2021-04-21	2021-04-22	MALE	RESOLVED	No	No	No	No	No	No
3198392	143489	Sporadic	50 to 59 Years	Bendale	M1P	No Information	CONFIRMED	2021-04-21	2021-04-22	MALE	RESOLVED	No	No	No	Yes	No	No
3198393	143490	Sporadic	20 to 29 Years	Highland Creek	M1C	Close Contact	PROBABLE	2021-04-16	2021-04-22	MALE	RESOLVED	No	No	No	No	No	No
3198394	143491	Sporadic	20 to 29 Years	Scarborough Village	M1J	Community	CONFIRMED	2021-04-18	2021-04-22	MALE	RESOLVED	No	No	No	No	No	No
3198395	143492	Sporadic	50 to 59 Years	Woburn	M1H	No Information	CONFIRMED	2021-04-21	2021-04-22	MALE	RESOLVED	No	No	No	No	No	No
3198396	143493	Sporadic	30 to 39 Years	Downsview-Roding-CFB	M3M	Community	CONFIRMED	2021-04-15	2021-04-22	MALE	RESOLVED	No	No	No	No	No	No
3198397	143494	Sporadic	20 to 29 Years	Newtonbrook West	M2M	Close Contact	CONFIRMED	2021-04-13	2021-04-22	FEMALE	RESOLVED	No	No	No	No	No	No
3198398	143495	Sporadic	50 to 59 Years	Humbermede	M9M	Household Contact	CONFIRMED	2021-04-21	2021-04-22	MALE	RESOLVED	No	No	No	No	No	No
3198399	143496	Sporadic	30 to 39 Years	Black Creek	M3N	No Information	CONFIRMED	2021-04-21	2021-04-22	FEMALE	RESOLVED	No	No	No	No	No	No
3198400	143497	Sporadic	40 to 49 Years	Glenfield-Jane Heights	M3N	No Information	CONFIRMED	2021-04-19	2021-04-22	FEMALE	RESOLVED	No	No	No	No	No	No
3198401	143498	Sporadic	70 to 79 Years	Scarborough Village	M1J	Community	CONFIRMED	2021-04-22	2021-04-22	FEMALE	RESOLVED	No	No	No	Yes	Yes	Yes
3198402	143499	Sporadic	60 to 69 Years	Flemingdon Park	M3C	No Information	CONFIRMED	2021-04-21	2021-04-22	FEMALE	RESOLVED	No	No	No	No	No	No
3198403	143501	Sporadic	50 to 59 Years	Victoria Village	M1R	Community	CONFIRMED	2021-04-21	2021-04-22	FEMALE	RESOLVED	No	No	No	No	No	No
3198404	143502	Sporadic	20 to 29 Years	Flemingdon Park	M3C	No Information	CONFIRMED	2021-04-21	2021-04-22	FEMALE	RESOLVED	No	No	No	No	No	No
3198405	143503	Sporadic	20 to 29 Years	York University Heights	M3J	Community	CONFIRMED	2021-04-16	2021-04-22	MALE	RESOLVED	No	No	No	No	No	No
3198406	143504	Sporadic	70 to 79 Years	Victoria Village	M1R	Close Contact	CONFIRMED	2021-04-14	2021-04-22	FEMALE	RESOLVED	No	No	No	No	No	No
3198407	143505	Sporadic	20 to 29 Years	L'Amoreaux	M1W	Community	CONFIRMED	2021-04-21	2021-04-22	MALE	RESOLVED	No	No	No	No	No	No
3198408	143506	Sporadic	50 to 59 Years	Birchcliffe-Cliffside	M1N	No Information	CONFIRMED	2021-04-21	2021-04-22	FEMALE	RESOLVED	No	No	No	No	No	No
3198409	143507	Sporadic	20 to 29 Years	Flemingdon Park	M3C	Household Contact	CONFIRMED	2021-04-18	2021-04-22	FEMALE	RESOLVED	No	No	No	No	No	No
3198410	143508	Sporadic	19 and younger	Woburn	M1G	Household Contact	CONFIRMED	2021-04-21	2021-04-22	MALE	RESOLVED	No	No	No	No	No	No
3198411	143509	Sporadic	20 to 29 Years	L'Amoreaux	M1W	Community	CONFIRMED	2021-04-21	2021-04-22	MALE	RESOLVED	No	No	No	No	No	No
3198412	143510	Sporadic	40 to 49 Years	Woburn	M1G	Community	CONFIRMED	2021-04-20	2021-04-22	FEMALE	RESOLVED	No	No	No	No	No	No
3198413	143511	Sporadic	40 to 49 Years	Woburn	M1G	Community	CONFIRMED	2021-04-19	2021-04-22	MALE	RESOLVED	No	No	No	No	No	No
3198414	143513	Sporadic	30 to 39 Years	Agincourt South-Malvern West	M1S	Community	CONFIRMED	2021-04-14	2021-04-22	FEMALE	RESOLVED	No	No	No	No	No	No
3198415	143514	Sporadic	20 to 29 Years	Humber Summit	M9L	Household Contact	CONFIRMED	2021-04-21	2021-04-22	MALE	RESOLVED	No	No	No	No	No	No
3198416	143515	Sporadic	30 to 39 Years	Downsview-Roding-CFB	M3M	Close Contact	CONFIRMED	2021-04-19	2021-04-22	FEMALE	RESOLVED	No	No	No	No	No	No
3198417	143516	Sporadic	50 to 59 Years	Rockcliffe-Smythe	M6N	Household Contact	CONFIRMED	2021-04-21	2021-04-22	FEMALE	RESOLVED	No	No	No	No	No	No
3198418	143517	Sporadic	50 to 59 Years	Black Creek	M3N	Community	CONFIRMED	2021-04-18	2021-04-22	MALE	RESOLVED	No	No	No	Yes	No	No
3198419	143518	Sporadic	60 to 69 Years	Wexford/Maryvale	M1R	Community	CONFIRMED	2021-04-11	2021-04-22	FEMALE	RESOLVED	No	No	No	No	No	No
3198420	143519	Sporadic	50 to 59 Years	Black Creek	M3N	Household Contact	CONFIRMED	2021-04-18	2021-04-22	FEMALE	RESOLVED	No	No	No	No	No	No
3198421	143520	Sporadic	50 to 59 Years	Blake-Jones	M4J	No Information	CONFIRMED	2021-04-21	2021-04-22	MALE	RESOLVED	No	No	No	No	No	No
3198422	143521	Sporadic	30 to 39 Years	Milliken	M1V	Close Contact	CONFIRMED	2021-04-15	2021-04-22	MALE	RESOLVED	No	No	No	No	No	No
3198423	143522	Sporadic	19 and younger	Agincourt North	M1V	Household Contact	CONFIRMED	2021-04-21	2021-04-22	FEMALE	RESOLVED	No	No	No	No	No	No
3198424	143523	Sporadic	50 to 59 Years	Bendale	M1P	Community	CONFIRMED	2021-04-03	2021-04-22	FEMALE	RESOLVED	No	No	No	No	No	No
3198425	143524	Sporadic	30 to 39 Years	Agincourt North	M1V	Community	CONFIRMED	2021-04-17	2021-04-22	MALE	RESOLVED	No	No	No	No	No	No
3198426	143525	Sporadic	30 to 39 Years	Dorset Park	M1P	No Information	CONFIRMED	2021-04-21	2021-04-22	MALE	RESOLVED	No	No	No	No	No	No
3198427	143526	Sporadic	60 to 69 Years	Humbermede	M9M	No Information	CONFIRMED	2021-04-21	2021-04-22	FEMALE	RESOLVED	No	No	No	No	No	No
3198428	143527	Sporadic	30 to 39 Years	Agincourt South-Malvern West	M1S	No Information	CONFIRMED	2021-04-21	2021-04-22	MALE	RESOLVED	No	No	No	No	No	No
3198429	143528	Sporadic	30 to 39 Years	Humbermede	M9M	Community	CONFIRMED	2021-04-21	2021-04-22	MALE	RESOLVED	No	No	No	No	No	No
3198430	143529	Sporadic	30 to 39 Years	Kennedy Park	M1K	Community	CONFIRMED	2021-04-20	2021-04-22	FEMALE	RESOLVED	No	No	No	No	No	No
3198431	143530	Sporadic	50 to 59 Years	Eglinton East	M1J	Community	CONFIRMED	2021-04-21	2021-04-22	MALE	RESOLVED	No	No	No	No	No	No
3198432	143531	Sporadic	70 to 79 Years	Milliken	M1V	Community	CONFIRMED	2021-04-21	2021-04-22	FEMALE	RESOLVED	No	No	No	Yes	Yes	No
3198433	143532	Sporadic	30 to 39 Years	York University Heights	M3J	No Information	CONFIRMED	2021-04-15	2021-04-22	FEMALE	RESOLVED	No	No	No	No	No	No
3198434	143533	Sporadic	19 and younger	Kennedy Park	M1K	Community	CONFIRMED	2021-04-18	2021-04-22	MALE	RESOLVED	No	No	No	No	No	No
3198435	143534	Sporadic	40 to 49 Years	York University Heights	M3J	Community	CONFIRMED	2021-04-18	2021-04-22	FEMALE	RESOLVED	No	No	No	No	No	No
3198436	143535	Sporadic	50 to 59 Years	Kingsview Village-The Westway	M9P	No Information	CONFIRMED	2021-04-21	2021-04-22	MALE	RESOLVED	No	No	No	No	No	No
3198437	143537	Sporadic	70 to 79 Years	Clanton Park	M3H	No Information	CONFIRMED	2021-04-17	2021-04-19	FEMALE	RESOLVED	No	No	No	No	No	No
3198438	143538	Sporadic	70 to 79 Years	Roncesvalles	M6R	No Information	CONFIRMED	2021-04-21	2021-04-22	MALE	RESOLVED	No	No	No	No	No	No
3198439	143539	Sporadic	60 to 69 Years	Stonegate-Queensway	M8Y	Community	CONFIRMED	2021-04-17	2021-04-22	FEMALE	RESOLVED	No	No	No	No	No	No
3198440	143540	Sporadic	60 to 69 Years	Stonegate-Queensway	M8Y	Close Contact	CONFIRMED	2021-04-18	2021-04-22	MALE	RESOLVED	No	No	No	No	No	No
3198441	143541	Sporadic	50 to 59 Years	Humber Summit	M9L	Household Contact	CONFIRMED	2021-04-18	2021-04-22	FEMALE	RESOLVED	No	No	No	No	No	No
3198442	143542	Outbreak Associated	20 to 29 Years	Dorset Park	M1P	Outbreaks, Other Settings	CONFIRMED	2021-04-21	2021-04-22	FEMALE	RESOLVED	No	No	No	No	No	No
3198443	143543	Sporadic	50 to 59 Years	Cliffcrest	M1M	No Information	CONFIRMED	2021-04-21	2021-04-22	MALE	RESOLVED	No	No	No	No	No	No
3198444	143544	Sporadic	19 and younger	Church-Yonge Corridor	M4Y	Community	CONFIRMED	2021-04-14	2021-04-18	MALE	RESOLVED	No	No	No	No	No	No
3198445	143545	Sporadic	20 to 29 Years	Scarborough Village	M1M	No Information	CONFIRMED	2021-04-15	2021-04-17	FEMALE	RESOLVED	No	No	No	No	No	No
3198446	143546	Outbreak Associated	30 to 39 Years	Alderwood	M8W	Outbreaks, Other Settings	CONFIRMED	2021-04-21	2021-04-22	FEMALE	RESOLVED	No	No	No	No	No	No
3198447	143547	Sporadic	30 to 39 Years	Keelesdale-Eglinton West	M6M	Community	CONFIRMED	2021-04-14	2021-04-22	FEMALE	RESOLVED	No	No	No	No	No	No
3198448	143548	Outbreak Associated	19 and younger	Islington-City Centre West	M9B	Outbreaks, Other Settings	CONFIRMED	2021-04-19	2021-04-22	MALE	RESOLVED	No	No	No	No	No	No
3198449	143549	Sporadic	20 to 29 Years	Rexdale-Kipling	M9W	Household Contact	CONFIRMED	2021-04-21	2021-04-22	MALE	RESOLVED	No	No	No	No	No	No
3198450	143550	Sporadic	60 to 69 Years	West Humber-Clairville	M9V	Community	CONFIRMED	2021-04-19	2021-04-22	FEMALE	RESOLVED	No	No	No	No	No	No
3198451	143551	Sporadic	20 to 29 Years	West Hill	M1E	Close Contact	CONFIRMED	2021-04-17	2021-04-19	MALE	RESOLVED	No	No	No	No	No	No
3198452	143553	Sporadic	70 to 79 Years	Newtonbrook West	M2M	No Information	CONFIRMED	2021-04-17	2021-04-19	MALE	RESOLVED	No	No	No	No	No	No
3198453	143554	Sporadic	50 to 59 Years	Eglinton East	M1K	Community	CONFIRMED	2021-04-05	2021-04-22	FEMALE	RESOLVED	No	No	No	No	No	No
3198454	143555	Sporadic	19 and younger	York University Heights	M3J	Household Contact	PROBABLE	2021-04-18	2021-04-22	UNKNOWN	RESOLVED	No	No	No	No	No	No
3198455	143556	Outbreak Associated	60 to 69 Years	York University Heights	M3J	Outbreaks, Other Settings	CONFIRMED	2021-04-12	2021-04-22	MALE	RESOLVED	No	No	No	No	No	No
3198456	143557	Sporadic	20 to 29 Years	Elms-Old Rexdale	M9W	Community	CONFIRMED	2021-04-11	2021-04-22	MALE	RESOLVED	No	No	No	No	No	No
3198457	143558	Sporadic	50 to 59 Years	Bendale	M1K	Community	CONFIRMED	2021-04-16	2021-04-22	FEMALE	RESOLVED	No	No	No	No	No	No
3198458	143559	Sporadic	20 to 29 Years	Glenfield-Jane Heights	M3N	Community	CONFIRMED	2021-04-18	2021-04-22	MALE	RESOLVED	No	No	No	No	No	No
3198459	143560	Sporadic	20 to 29 Years	Glenfield-Jane Heights	M3N	Community	CONFIRMED	2021-04-16	2021-04-22	MALE	RESOLVED	No	No	No	No	No	No
3198460	143561	Sporadic	40 to 49 Years	Weston	M9N	Household Contact	CONFIRMED	2021-04-14	2021-04-22	FEMALE	RESOLVED	No	No	No	No	No	No
3198461	143562	Sporadic	50 to 59 Years	Glenfield-Jane Heights	M3N	Close Contact	CONFIRMED	2021-04-14	2021-04-22	MALE	RESOLVED	No	No	No	No	No	No
3198462	143563	Sporadic	60 to 69 Years	Glenfield-Jane Heights	M3L	No Information	CONFIRMED	2021-04-21	2021-04-22	MALE	RESOLVED	No	No	No	No	No	No
3198463	143564	Sporadic	40 to 49 Years	Keelesdale-Eglinton West	M6M	Community	CONFIRMED	2021-04-16	2021-04-22	FEMALE	RESOLVED	No	No	No	No	No	No
3198464	143565	Sporadic	70 to 79 Years	Humber Heights-Westmount	M9P	No Information	CONFIRMED	2021-04-18	2021-04-22	MALE	RESOLVED	No	No	No	No	No	No
3198465	143566	Sporadic	20 to 29 Years	Weston	M9N	Community	CONFIRMED	2021-04-14	2021-04-22	MALE	RESOLVED	No	No	No	No	No	No
3198466	143567	Sporadic	30 to 39 Years	Dovercourt-Wallace Emerson-Junction	M6P	Community	CONFIRMED	2021-04-02	2021-04-22	MALE	RESOLVED	No	No	No	No	No	No
3198467	143568	Sporadic	70 to 79 Years	Rexdale-Kipling	M9W	Community	CONFIRMED	2021-04-21	2021-04-22	FEMALE	RESOLVED	No	No	No	No	No	No
3198468	143569	Sporadic	60 to 69 Years	Mimico (includes Humber Bay Shores)	M8V	Community	CONFIRMED	2021-04-21	2021-04-22	MALE	RESOLVED	No	No	No	No	No	No
3198469	143570	Sporadic	20 to 29 Years	Parkwoods-Donalda	M3A	Community	CONFIRMED	2021-04-09	2021-04-22	FEMALE	RESOLVED	No	No	No	No	No	No
3198470	143571	Sporadic	30 to 39 Years	Brookhaven-Amesbury	M9N	Community	CONFIRMED	2021-04-21	2021-04-22	MALE	RESOLVED	No	No	No	No	No	No
3198471	143572	Sporadic	60 to 69 Years	Rockcliffe-Smythe	M6N	No Information	CONFIRMED	2021-04-20	2021-04-22	MALE	RESOLVED	No	No	No	No	No	No
3198472	143573	Sporadic	20 to 29 Years	Cabbagetown-South St. James Town	M4X	Travel	CONFIRMED	2021-04-12	2021-04-18	MALE	RESOLVED	No	No	No	No	No	No
3198473	143574	Sporadic	19 and younger	Parkwoods-Donalda	M3A	Household Contact	CONFIRMED	2021-04-21	2021-04-22	FEMALE	RESOLVED	No	No	No	No	No	No
3198474	143575	Sporadic	50 to 59 Years	Kingsview Village-The Westway	M9R	Community	CONFIRMED	2021-04-17	2021-04-22	MALE	RESOLVED	No	No	No	Yes	No	No
3198475	143576	Outbreak Associated	19 and younger	Edenbridge-Humber Valley	M9A	Outbreaks, Other Settings	CONFIRMED	2021-04-19	2021-04-22	MALE	RESOLVED	No	No	No	No	No	No
3198476	143577	Sporadic	60 to 69 Years	West Humber-Clairville	M9W	Household Contact	CONFIRMED	2021-04-20	2021-04-22	MALE	RESOLVED	No	No	No	No	No	No
3198477	143578	Sporadic	19 and younger	Kingsview Village-The Westway	M9R	Household Contact	CONFIRMED	2021-04-20	2021-04-22	MALE	RESOLVED	No	No	No	No	No	No
3198478	143579	Sporadic	19 and younger	Kingsview Village-The Westway	M9R	Household Contact	CONFIRMED	2021-04-20	2021-04-22	MALE	RESOLVED	No	No	No	No	No	No
3198479	143580	Sporadic	19 and younger	Elms-Old Rexdale	M9W	Household Contact	CONFIRMED	2021-04-17	2021-04-22	MALE	RESOLVED	No	No	No	No	No	No
3198480	143581	Sporadic	30 to 39 Years	Islington-City Centre West	M9A	Household Contact	CONFIRMED	2021-04-16	2021-04-22	FEMALE	RESOLVED	No	No	No	No	No	No
3198481	143582	Sporadic	19 and younger	West Hill	M1E	Household Contact	CONFIRMED	2021-04-15	2021-04-22	MALE	RESOLVED	No	No	No	No	No	No
3198482	143583	Sporadic	19 and younger	Thorncliffe Park	M4H	Household Contact	PROBABLE	2021-04-18	2021-04-22	FEMALE	RESOLVED	No	No	No	No	No	No
3198483	143584	Sporadic	19 and younger	Briar Hill - Belgravia	M6B	Community	CONFIRMED	2021-04-19	2021-04-22	MALE	RESOLVED	No	No	No	No	No	No
3198484	143585	Sporadic	30 to 39 Years	West Hill	M1E	Community	CONFIRMED	2021-04-12	2021-04-22	FEMALE	RESOLVED	No	No	No	No	No	No
3198485	143586	Sporadic	20 to 29 Years	Pelmo Park-Humberlea	M9M	Household Contact	CONFIRMED	2021-04-12	2021-04-22	MALE	RESOLVED	No	No	No	No	No	No
3198486	143587	Sporadic	19 and younger	Mount Pleasant West	M4S	Household Contact	CONFIRMED	2021-04-11	2021-04-22	MALE	RESOLVED	No	No	No	No	No	No
3198487	143588	Sporadic	30 to 39 Years	Humewood-Cedarvale	M6C	No Information	CONFIRMED	2021-04-21	2021-04-22	MALE	RESOLVED	No	No	No	No	No	No
3198488	143589	Sporadic	50 to 59 Years	Mount Dennis	M6M	Household Contact	CONFIRMED	2021-04-19	2021-04-22	FEMALE	RESOLVED	No	No	No	No	No	No
3198489	143590	Sporadic	80 to 89 Years	Morningside	M1E	Community	CONFIRMED	2021-04-13	2021-04-22	MALE	RESOLVED	No	No	No	Yes	No	No
3198490	143591	Sporadic	40 to 49 Years	Mount Dennis	M9N	Community	CONFIRMED	2021-04-20	2021-04-22	FEMALE	RESOLVED	No	No	No	No	No	No
3198491	143592	Sporadic	40 to 49 Years	Morningside	M1E	No Information	CONFIRMED	2021-04-22	2021-04-22	MALE	RESOLVED	No	No	No	Yes	Yes	Yes
3198492	143593	Sporadic	20 to 29 Years	Morningside	M1G	Outbreaks, Other Settings	CONFIRMED	2021-04-16	2021-04-22	FEMALE	RESOLVED	No	No	No	No	No	No
3198493	143594	Sporadic	40 to 49 Years	Etobicoke West Mall	M9C	Community	CONFIRMED	2021-04-12	2021-04-22	MALE	RESOLVED	No	No	No	No	No	No
3198494	143595	Sporadic	60 to 69 Years	Keelesdale-Eglinton West	M6M	Household Contact	CONFIRMED	2021-04-17	2021-04-22	FEMALE	RESOLVED	No	No	No	No	No	No
3198495	143596	Sporadic	20 to 29 Years	Maple Leaf	M6L	Community	CONFIRMED	2021-04-18	2021-04-22	MALE	RESOLVED	No	No	No	No	No	No
3198496	143597	Sporadic	19 and younger	Bendale	M1P	Community	CONFIRMED	2021-04-18	2021-04-22	FEMALE	RESOLVED	No	No	No	No	No	No
3198497	143598	Sporadic	40 to 49 Years	Rexdale-Kipling	M9W	Household Contact	CONFIRMED	2021-04-21	2021-04-22	MALE	RESOLVED	No	No	No	No	No	No
3198498	143599	Sporadic	50 to 59 Years	Downsview-Roding-CFB	M3M	Household Contact	CONFIRMED	2021-04-15	2021-04-22	FEMALE	RESOLVED	No	No	No	Yes	No	No
3198499	143600	Sporadic	20 to 29 Years	Mount Dennis	M6M	Community	CONFIRMED	2021-04-14	2021-04-22	FEMALE	RESOLVED	No	No	No	No	No	No
3198500	143601	Sporadic	50 to 59 Years	North St. James Town	M4Y	Community	CONFIRMED	2021-04-21	2021-04-22	FEMALE	RESOLVED	No	No	No	No	No	No
3198501	143602	Sporadic	60 to 69 Years	Glenfield-Jane Heights	M3L	No Information	CONFIRMED	2021-04-21	2021-04-22	FEMALE	RESOLVED	No	No	No	No	No	No
3198502	143603	Sporadic	19 and younger	Beechborough-Greenbrook	M6M	Household Contact	CONFIRMED	2021-04-16	2021-04-22	MALE	RESOLVED	No	No	No	No	No	No
3198503	143604	Sporadic	40 to 49 Years	Eglinton East	M1K	Community	CONFIRMED	2021-04-21	2021-04-22	MALE	RESOLVED	No	No	No	No	No	No
3198504	143605	Sporadic	19 and younger	Oakridge	M1L	Household Contact	CONFIRMED	2021-04-20	2021-04-22	FEMALE	RESOLVED	No	No	No	No	No	No
3198505	143606	Sporadic	60 to 69 Years	East End-Danforth	M4C	Community	CONFIRMED	2021-04-15	2021-04-22	FEMALE	RESOLVED	No	No	No	No	No	No
3198506	143607	Sporadic	60 to 69 Years	Newtonbrook West	M2M	Community	CONFIRMED	2021-04-12	2021-04-22	FEMALE	RESOLVED	No	No	No	No	No	No
3198507	143608	Sporadic	30 to 39 Years	Church-Yonge Corridor	M5C	No Information	CONFIRMED	2021-04-15	2021-04-16	FEMALE	RESOLVED	No	No	No	No	No	No
3198508	143609	Outbreak Associated	70 to 79 Years	York University Heights	M3J	Outbreaks, Healthcare Institutions	CONFIRMED	2021-04-19	2021-04-22	MALE	RESOLVED	No	No	No	No	No	No
3198509	143610	Sporadic	20 to 29 Years	Glenfield-Jane Heights	M3N	Household Contact	CONFIRMED	2021-04-21	2021-04-22	FEMALE	RESOLVED	No	No	No	No	No	No
3198510	143611	Sporadic	30 to 39 Years	West Humber-Clairville	M9W	Close Contact	CONFIRMED	2021-04-20	2021-04-22	FEMALE	RESOLVED	No	No	No	No	No	No
3198511	143612	Sporadic	40 to 49 Years	Dovercourt-Wallace Emerson-Junction	M6P	Community	CONFIRMED	2021-04-21	2021-04-22	MALE	RESOLVED	No	No	No	Yes	No	No
3198512	143613	Sporadic	40 to 49 Years	Glenfield-Jane Heights	M3N	Close Contact	CONFIRMED	2021-04-15	2021-04-22	MALE	RESOLVED	No	No	No	No	No	No
3198513	143614	Sporadic	20 to 29 Years	Edenbridge-Humber Valley	M9A	No Information	CONFIRMED	2021-04-21	2021-04-22	FEMALE	RESOLVED	No	No	No	No	No	No
3198514	143615	Sporadic	30 to 39 Years	Humbermede	M9M	Close Contact	CONFIRMED	2021-04-17	2021-04-22	MALE	RESOLVED	No	No	No	No	No	No
3198515	143616	Sporadic	19 and younger	North St. James Town	M4X	Household Contact	CONFIRMED	2021-04-21	2021-04-22	MALE	RESOLVED	No	No	No	No	No	No
3198516	143617	Outbreak Associated	20 to 29 Years	Clairlea-Birchmount	M1L	Outbreaks, Congregate Settings	CONFIRMED	2021-04-21	2021-04-22	MALE	RESOLVED	No	No	No	No	No	No
3198517	143618	Sporadic	60 to 69 Years	Black Creek	M3N	Community	CONFIRMED	2021-04-20	2021-04-22	FEMALE	RESOLVED	No	No	No	Yes	Yes	No
3198518	143619	Sporadic	60 to 69 Years	Black Creek	M3N	Community	CONFIRMED	2021-04-18	2021-04-22	FEMALE	RESOLVED	No	No	No	No	No	No
3198519	143620	Sporadic	20 to 29 Years	Newtonbrook West	M2R	Community	CONFIRMED	2021-04-19	2021-04-22	MALE	RESOLVED	No	No	No	No	No	No
3198520	143621	Sporadic	60 to 69 Years	Newtonbrook West	M2M	Household Contact	CONFIRMED	2021-04-11	2021-04-22	FEMALE	RESOLVED	No	No	No	No	No	No
3198521	143622	Sporadic	50 to 59 Years	Newtonbrook West	M2M	No Information	CONFIRMED	2021-04-21	2021-04-22	FEMALE	RESOLVED	No	No	No	No	No	No
3198522	143623	Sporadic	50 to 59 Years	Glenfield-Jane Heights	M3N	Household Contact	CONFIRMED	2021-04-19	2021-04-22	FEMALE	RESOLVED	No	No	No	No	No	No
3198523	143624	Sporadic	40 to 49 Years	Westminster-Branson	M2R	Close Contact	CONFIRMED	2021-04-19	2021-04-22	MALE	RESOLVED	No	No	No	No	No	No
3198524	143625	Sporadic	40 to 49 Years	Westminster-Branson	M2R	Community	CONFIRMED	2021-04-16	2021-04-22	FEMALE	RESOLVED	No	No	No	No	No	No
3198525	143626	Outbreak Associated	60 to 69 Years	Clairlea-Birchmount	M1L	Outbreaks, Congregate Settings	CONFIRMED	2021-04-21	2021-04-22	MALE	RESOLVED	No	No	No	No	No	No
3198526	143627	Sporadic	30 to 39 Years	Waterfront Communities-The Island	M5J	Community	CONFIRMED	2021-04-21	2021-04-22	MALE	RESOLVED	No	No	No	No	No	No
3198527	143629	Sporadic	19 and younger	Glenfield-Jane Heights	M3N	Household Contact	CONFIRMED	2021-04-17	2021-04-22	MALE	RESOLVED	No	No	No	No	No	No
3198528	143630	Sporadic	20 to 29 Years	Willowridge-Martingrove-Richview	M9R	Household Contact	CONFIRMED	2021-04-17	2021-04-22	FEMALE	RESOLVED	No	No	No	No	No	No
3198529	143631	Sporadic	19 and younger	Glenfield-Jane Heights	M3N	Household Contact	CONFIRMED	2021-04-17	2021-04-22	MALE	RESOLVED	No	No	No	No	No	No
3198530	143632	Sporadic	30 to 39 Years	West Humber-Clairville	M9V	Close Contact	CONFIRMED	2021-04-19	2021-04-22	MALE	RESOLVED	No	No	No	No	No	No
3198531	143633	Sporadic	30 to 39 Years	Downsview-Roding-CFB	M3L	Community	CONFIRMED	2021-04-16	2021-04-22	MALE	RESOLVED	No	No	No	No	No	No
3198532	143634	Sporadic	19 and younger	Elms-Old Rexdale	M9W	Household Contact	CONFIRMED	2021-04-13	2021-04-22	MALE	RESOLVED	No	No	No	No	No	No
3198533	143635	Sporadic	40 to 49 Years	Mimico (includes Humber Bay Shores)	M8V	Community	CONFIRMED	2021-04-14	2021-04-22	FEMALE	RESOLVED	No	No	No	No	No	No
3198534	143636	Sporadic	30 to 39 Years	Elms-Old Rexdale	M9W	Household Contact	CONFIRMED	2021-04-10	2021-04-22	MALE	RESOLVED	No	No	No	No	No	No
3198535	143637	Outbreak Associated	20 to 29 Years	South Riverdale	M4M	Outbreaks, Congregate Settings	CONFIRMED	2021-04-20	2021-04-22	FEMALE	RESOLVED	No	No	No	No	No	No
3198536	143638	Sporadic	50 to 59 Years	West Humber-Clairville	M9W	Outbreaks, Other Settings	CONFIRMED	2021-04-19	2021-04-22	FEMALE	RESOLVED	No	No	No	Yes	No	No
3198537	143639	Outbreak Associated	19 and younger	Centennial Scarborough	M1C	Close Contact	CONFIRMED	2021-04-12	2021-04-22	FEMALE	RESOLVED	No	No	No	No	No	No
3198538	143640	Sporadic	80 to 89 Years	Flemingdon Park	M3C	Community	CONFIRMED	2021-04-17	2021-04-22	FEMALE	RESOLVED	No	No	No	No	No	No
3198539	143641	Sporadic	30 to 39 Years	Downsview-Roding-CFB	M3M	Community	CONFIRMED	2021-04-20	2021-04-22	MALE	RESOLVED	No	No	No	No	No	No
3198540	143642	Sporadic	50 to 59 Years	Brookhaven-Amesbury	M6M	Close Contact	CONFIRMED	2021-04-21	2021-04-22	MALE	RESOLVED	No	No	No	No	No	No
3198541	143643	Sporadic	30 to 39 Years	Trinity-Bellwoods	M6J	Community	CONFIRMED	2021-04-10	2021-04-15	FEMALE	RESOLVED	No	No	No	No	No	No
3198542	143644	Sporadic	20 to 29 Years	York University Heights	M3M	Household Contact	CONFIRMED	2021-04-21	2021-04-22	MALE	RESOLVED	No	No	No	No	No	No
3198543	143645	Sporadic	30 to 39 Years	Morningside	M1E	Community	CONFIRMED	2021-04-17	2021-04-22	MALE	RESOLVED	No	No	No	No	No	No
3198544	143646	Sporadic	50 to 59 Years	L'Amoreaux	M1W	Community	CONFIRMED	2021-04-13	2021-04-22	FEMALE	RESOLVED	No	No	No	No	No	No
3198545	143647	Sporadic	30 to 39 Years	Black Creek	M3N	Household Contact	CONFIRMED	2021-04-18	2021-04-22	FEMALE	RESOLVED	No	No	No	No	No	No
3198546	143648	Sporadic	20 to 29 Years	Thistletown-Beaumond Heights	M9V	Travel	CONFIRMED	2021-04-12	2021-04-18	MALE	RESOLVED	No	No	No	No	No	No
3198547	143649	Sporadic	50 to 59 Years	Newtonbrook West	M2R	Outbreaks, Other Settings	CONFIRMED	2021-04-21	2021-04-22	FEMALE	RESOLVED	No	No	No	No	No	No
3198548	143650	Sporadic	50 to 59 Years	Beechborough-Greenbrook	M6M	Community	CONFIRMED	2021-04-15	2021-04-22	MALE	RESOLVED	No	No	No	Yes	Yes	No
3198549	143651	Sporadic	50 to 59 Years	Cliffcrest	M1M	No Information	CONFIRMED	2021-04-21	2021-04-22	FEMALE	RESOLVED	No	No	No	No	No	No
3198550	143652	Sporadic	80 to 89 Years	Malvern	M1B	Community	CONFIRMED	2021-04-21	2021-04-22	FEMALE	RESOLVED	No	No	No	Yes	No	No
3198551	143653	Sporadic	20 to 29 Years	Westminster-Branson	M2R	Community	CONFIRMED	2021-04-09	2021-04-22	FEMALE	RESOLVED	No	No	No	No	No	No
3198552	143654	Sporadic	30 to 39 Years	York University Heights	M3M	Community	CONFIRMED	2021-04-18	2021-04-22	MALE	RESOLVED	No	No	No	No	No	No
3198553	143655	Outbreak Associated	40 to 49 Years	South Riverdale	M4M	Outbreaks, Congregate Settings	CONFIRMED	2021-04-21	2021-04-22	FEMALE	RESOLVED	No	No	No	No	No	No
3198554	143656	Sporadic	50 to 59 Years	York University Heights	M3J	Community	CONFIRMED	2021-04-11	2021-04-22	MALE	RESOLVED	No	No	No	No	No	No
3198555	143657	Sporadic	20 to 29 Years	West Humber-Clairville	M9W	Travel	CONFIRMED	2021-04-15	2021-04-18	UNKNOWN	RESOLVED	No	No	No	No	No	No
3198556	143658	Sporadic	30 to 39 Years	York University Heights	M3J	No Information	CONFIRMED	2021-04-10	2021-04-21	MALE	RESOLVED	No	No	No	No	No	No
3198557	143659	Sporadic	20 to 29 Years	Victoria Village	M1R	Travel	CONFIRMED	2021-04-16	2021-04-18	MALE	RESOLVED	No	No	No	No	No	No
3198558	143660	Sporadic	30 to 39 Years	York University Heights	M3J	No Information	CONFIRMED	2021-04-16	2021-04-18	FEMALE	RESOLVED	No	No	No	No	No	No
3198559	143661	Sporadic	70 to 79 Years	Thistletown-Beaumond Heights	M9V	No Information	CONFIRMED	2021-04-22	2021-04-22	MALE	FATAL	No	No	No	Yes	No	No
3198560	143663	Sporadic	30 to 39 Years	South Riverdale	M4M	No Information	CONFIRMED	2021-04-17	2021-04-22	MALE	RESOLVED	No	No	No	No	No	No
3198561	143664	Sporadic	19 and younger	York University Heights	M3M	Household Contact	CONFIRMED	2021-04-21	2021-04-22	MALE	RESOLVED	No	No	No	No	No	No
3198562	143665	Sporadic	40 to 49 Years	York University Heights	M3J	Community	CONFIRMED	2021-04-14	2021-04-22	FEMALE	RESOLVED	No	No	No	No	No	No
3198563	143666	Sporadic	40 to 49 Years	Kingsview Village-The Westway	M9R	Community	CONFIRMED	2021-04-19	2021-04-22	FEMALE	RESOLVED	No	No	No	No	No	No
3198564	143667	Sporadic	50 to 59 Years	Weston	M9N	Community	CONFIRMED	2021-04-17	2021-04-22	MALE	RESOLVED	No	No	No	No	No	No
3198565	143668	Sporadic	20 to 29 Years	Flemingdon Park	M3C	No Information	CONFIRMED	2021-04-17	2021-04-18	MALE	RESOLVED	No	No	No	No	No	No
3198566	143669	Sporadic	30 to 39 Years	Thistletown-Beaumond Heights	M9V	No Information	CONFIRMED	2021-04-21	2021-04-22	MALE	RESOLVED	No	No	No	No	No	No
3198567	143670	Sporadic	30 to 39 Years	Glenfield-Jane Heights	M3L	No Information	CONFIRMED	2021-04-21	2021-04-22	MALE	RESOLVED	No	No	No	No	No	No
3198568	143671	Sporadic	19 and younger	Malvern	M1B	Household Contact	CONFIRMED	2021-04-17	2021-04-22	FEMALE	RESOLVED	No	No	No	No	No	No
3198569	143672	Sporadic	70 to 79 Years	Glenfield-Jane Heights	M3N	Household Contact	CONFIRMED	2021-04-21	2021-04-22	FEMALE	RESOLVED	No	No	No	No	No	No
3198570	143673	Sporadic	19 and younger	South Parkdale	M6K	Outbreaks, Other Settings	CONFIRMED	2021-04-16	2021-04-20	UNKNOWN	RESOLVED	No	No	No	No	No	No
3198571	143674	Sporadic	50 to 59 Years	Flemingdon Park	M3C	Community	CONFIRMED	2021-04-22	2021-04-22	FEMALE	RESOLVED	No	No	No	No	No	No
3198572	143675	Sporadic	20 to 29 Years	Rouge	M1B	Community	CONFIRMED	2021-04-16	2021-04-18	MALE	RESOLVED	No	No	No	No	No	No
3198573	143676	Outbreak Associated	19 and younger	Downsview-Roding-CFB	M3L	Household Contact	CONFIRMED	2021-04-15	2021-04-22	FEMALE	RESOLVED	No	No	No	No	No	No
3198574	143677	Sporadic	60 to 69 Years	Mimico (includes Humber Bay Shores)	M8V	No Information	CONFIRMED	2021-04-21	2021-04-22	MALE	RESOLVED	No	No	No	No	No	No
3198575	143679	Sporadic	20 to 29 Years	Bendale	M1P	Community	CONFIRMED	2021-04-19	2021-04-22	FEMALE	RESOLVED	No	No	No	No	No	No
3198576	143680	Sporadic	50 to 59 Years	Kingsview Village-The Westway	M9R	No Information	CONFIRMED	2021-04-22	2021-04-22	MALE	RESOLVED	No	No	No	No	No	No
3198577	143681	Sporadic	20 to 29 Years	Maple Leaf	M6L	Community	CONFIRMED	2021-04-19	2021-04-22	FEMALE	RESOLVED	No	No	No	No	No	No
3198578	143682	Sporadic	30 to 39 Years	West Humber-Clairville	M9V	Community	CONFIRMED	2021-04-11	2021-04-22	FEMALE	RESOLVED	No	No	No	No	No	No
3198579	143683	Sporadic	50 to 59 Years	Centennial Scarborough	M1C	Community	CONFIRMED	2021-04-21	2021-04-22	FEMALE	RESOLVED	No	No	No	No	No	No
3198580	143684	Sporadic	30 to 39 Years	Brookhaven-Amesbury	M6M	Community	CONFIRMED	2021-04-18	2021-04-22	FEMALE	RESOLVED	No	No	No	No	No	No
3198581	143685	Outbreak Associated	30 to 39 Years	Broadview North	M4K	Outbreaks, Other Settings	CONFIRMED	2021-04-21	2021-04-22	MALE	RESOLVED	No	No	No	No	No	No
3198582	143686	Sporadic	60 to 69 Years	Malvern	M1B	No Information	CONFIRMED	2021-04-18	2021-04-22	FEMALE	RESOLVED	No	No	No	No	No	No
3198583	143687	Sporadic	20 to 29 Years	Bendale	M1P	Household Contact	CONFIRMED	2021-04-21	2021-04-22	MALE	RESOLVED	No	No	No	No	No	No
3198584	143688	Sporadic	60 to 69 Years	Woburn	M1G	Outbreaks, Other Settings	CONFIRMED	2021-04-20	2021-04-22	MALE	RESOLVED	No	No	No	No	No	No
3198585	143689	Sporadic	50 to 59 Years	Bendale	M1P	Community	CONFIRMED	2021-04-19	2021-04-22	FEMALE	RESOLVED	No	No	No	No	No	No
3198586	143690	Sporadic	40 to 49 Years	Brookhaven-Amesbury	M6M	Community	CONFIRMED	2021-04-17	2021-04-22	MALE	RESOLVED	No	No	No	No	No	No
3198587	143691	Sporadic	20 to 29 Years	West Hill	M1E	Community	CONFIRMED	2021-04-21	2021-04-22	MALE	RESOLVED	No	No	No	No	No	No
3198588	143692	Sporadic	30 to 39 Years	Malvern	M1B	Community	CONFIRMED	2021-04-13	2021-04-22	MALE	RESOLVED	No	No	No	No	No	No
3198589	143693	Outbreak Associated	30 to 39 Years	Weston	M9N	Outbreaks, Other Settings	CONFIRMED	2021-04-18	2021-04-22	MALE	RESOLVED	No	No	No	No	No	No
3198590	143694	Sporadic	50 to 59 Years	Yorkdale-Glen Park	M6B	No Information	CONFIRMED	2021-04-21	2021-04-22	FEMALE	RESOLVED	No	No	No	Yes	No	No
3198591	143695	Sporadic	50 to 59 Years			No Information	PROBABLE	2021-04-22	2021-04-22	MALE	RESOLVED	No	No	No	No	No	No
3198592	143696	Sporadic	20 to 29 Years	Flemingdon Park	M3C	Community	CONFIRMED	2021-04-13	2021-04-18	MALE	RESOLVED	No	No	No	No	No	No
3198593	143697	Sporadic	50 to 59 Years	South Riverdale	M4M	Community	PROBABLE	2021-04-16	2021-04-18	UNKNOWN	RESOLVED	No	No	No	No	No	No
3198594	143698	Sporadic	19 and younger	Steeles	M1W	Close Contact	CONFIRMED	2021-04-17	2021-04-22	FEMALE	RESOLVED	No	No	No	No	No	No
3198595	143699	Sporadic	20 to 29 Years	Milliken	M1V	No Information	CONFIRMED	2021-04-17	2021-04-22	MALE	RESOLVED	No	No	No	No	No	No
3198596	143700	Sporadic	50 to 59 Years	Steeles	M1W	Community	CONFIRMED	2021-04-12	2021-04-22	MALE	RESOLVED	No	No	No	No	No	No
3198597	143701	Sporadic	19 and younger	Steeles	M1W	Close Contact	CONFIRMED	2021-04-17	2021-04-22	MALE	RESOLVED	No	No	No	No	No	No
3198598	143702	Sporadic	20 to 29 Years	Woburn	M1H	Travel	CONFIRMED	2021-04-12	2021-04-18	MALE	RESOLVED	No	No	No	No	No	No
3198599	143703	Sporadic	20 to 29 Years	Malvern	M1B	Household Contact	CONFIRMED	2021-04-13	2021-04-18	MALE	RESOLVED	No	No	No	No	No	No
3198600	143704	Sporadic	30 to 39 Years	O'Connor-Parkview	M4B	No Information	CONFIRMED	2021-04-21	2021-04-22	MALE	RESOLVED	No	No	No	No	No	No
3198601	143705	Sporadic		Parkwoods-Donalda	M3A	Close Contact	PROBABLE	2021-04-06	2021-04-22	UNKNOWN	RESOLVED	No	No	No	No	No	No
3198602	143706	Sporadic	70 to 79 Years	Mount Pleasant East	M4S	No Information	CONFIRMED	2021-04-21	2021-04-22	MALE	RESOLVED	No	No	No	No	No	No
3198603	143707	Sporadic	30 to 39 Years	Bedford Park-Nortown	M4N	Community	CONFIRMED	2021-04-21	2021-04-22	FEMALE	RESOLVED	No	No	No	No	No	No
3198604	143708	Sporadic	30 to 39 Years	Bedford Park-Nortown	M4N	No Information	CONFIRMED	2021-04-21	2021-04-22	MALE	RESOLVED	No	No	No	No	No	No
3198605	143709	Sporadic	19 and younger	Stonegate-Queensway	M8Z	Household Contact	CONFIRMED	2021-04-06	2021-04-22	FEMALE	RESOLVED	No	No	No	No	No	No
3198606	143710	Sporadic	30 to 39 Years	Mount Pleasant East	M4P	No Information	CONFIRMED	2021-04-21	2021-04-22	MALE	RESOLVED	No	No	No	No	No	No
3198607	143711	Sporadic	20 to 29 Years	Moss Park	M5A	No Information	CONFIRMED	2021-04-22	2021-04-22	MALE	RESOLVED	No	No	No	No	No	No
3198608	143712	Sporadic	19 and younger	York University Heights	M3J	Close Contact	PROBABLE	2021-04-06	2021-04-22	MALE	RESOLVED	No	No	No	No	No	No
3198609	143713	Sporadic	30 to 39 Years	Clanton Park	M3H	No Information	CONFIRMED	2021-04-20	2021-04-22	MALE	RESOLVED	No	No	No	No	No	No
3198610	143714	Sporadic	19 and younger	Scarborough Village	M1J	Household Contact	CONFIRMED	2021-04-06	2021-04-22	FEMALE	RESOLVED	No	No	No	No	No	No
3198611	143716	Sporadic	19 and younger	Agincourt South-Malvern West	M1S	Household Contact	CONFIRMED	2021-04-14	2021-04-22	MALE	RESOLVED	No	No	No	No	No	No
3198612	143718	Sporadic	30 to 39 Years	Malvern	M1B	Community	CONFIRMED	2021-04-20	2021-04-22	FEMALE	RESOLVED	No	No	No	No	No	No
3198613	143719	Sporadic	19 and younger	Parkwoods-Donalda	M3A	Close Contact	PROBABLE	2021-04-07	2021-04-22	UNKNOWN	RESOLVED	No	No	No	No	No	No
3198614	143720	Sporadic	19 and younger	Humber Heights-Westmount	M9P	Household Contact	PROBABLE	2021-04-10	2021-04-22	MALE	RESOLVED	No	No	No	No	No	No
3198615	143721	Sporadic	50 to 59 Years	Waterfront Communities-The Island	M5A	Household Contact	CONFIRMED	2021-04-10	2021-04-21	FEMALE	RESOLVED	No	No	No	No	No	No
3198616	143722	Sporadic	19 and younger	Morningside	M1G	Household Contact	PROBABLE	2021-04-17	2021-04-22	FEMALE	RESOLVED	No	No	No	No	No	No
3198617	143723	Sporadic	19 and younger	Malvern	M1B	Household Contact	CONFIRMED	2021-04-21	2021-04-22	UNKNOWN	RESOLVED	No	No	No	No	No	No
3198618	143724	Sporadic	90 and older	St.Andrew-Windfields	M2L	No Information	CONFIRMED	2021-04-21	2021-04-22	FEMALE	RESOLVED	No	No	No	No	No	No
3198619	143725	Sporadic	30 to 39 Years	Waterfront Communities-The Island	M5J	No Information	CONFIRMED	2021-04-21	2021-04-22	FEMALE	RESOLVED	No	No	No	No	No	No
3198620	143726	Sporadic	19 and younger	Clairlea-Birchmount	M1K	Community	CONFIRMED	2021-04-19	2021-04-22	MALE	RESOLVED	No	No	No	No	No	No
3198621	143727	Sporadic	20 to 29 Years	Cliffcrest	M1M	Community	CONFIRMED	2021-04-20	2021-04-21	FEMALE	RESOLVED	No	No	No	No	No	No
3198622	143729	Sporadic	60 to 69 Years	Englemount-Lawrence	M6A	No Information	PROBABLE	2021-04-22	2021-04-22	MALE	RESOLVED	No	No	No	No	No	No
3198623	143730	Sporadic	30 to 39 Years	Clairlea-Birchmount	M1K	Pending	CONFIRMED	2021-04-21	2021-04-22	MALE	RESOLVED	No	No	No	No	No	No
3198624	143731	Sporadic	30 to 39 Years	Mimico (includes Humber Bay Shores)	M8V	Community	CONFIRMED	2021-04-15	2021-04-22	MALE	RESOLVED	No	No	No	No	No	No
3198625	143732	Sporadic	19 and younger	Mount Olive-Silverstone-Jamestown	M9V	Community	CONFIRMED	2021-04-20	2021-04-22	MALE	RESOLVED	No	No	No	No	No	No
3198626	143733	Sporadic	30 to 39 Years	The Beaches	M4E	Community	CONFIRMED	2021-04-19	2021-04-22	MALE	RESOLVED	No	No	No	No	No	No
3198627	143734	Sporadic	40 to 49 Years	East End-Danforth	M4E	Pending	CONFIRMED	2021-04-21	2021-04-22	FEMALE	RESOLVED	No	No	No	No	No	No
3198628	143735	Sporadic	19 and younger	East End-Danforth	M4E	No Information	CONFIRMED	2021-04-21	2021-04-22	FEMALE	RESOLVED	No	No	No	No	No	No
3198629	143737	Sporadic	50 to 59 Years	Thorncliffe Park	M4H	Household Contact	CONFIRMED	2021-04-16	2021-04-22	FEMALE	RESOLVED	No	No	No	Yes	No	No
3198630	143738	Outbreak Associated	30 to 39 Years	Clairlea-Birchmount	M1L	Outbreaks, Other Settings	CONFIRMED	2021-04-21	2021-04-22	MALE	RESOLVED	No	No	No	No	No	No
3198631	143739	Sporadic	30 to 39 Years	Danforth-East York	M4C	Community	CONFIRMED	2021-04-19	2021-04-22	FEMALE	RESOLVED	No	No	No	No	No	No
3198632	143740	Sporadic	19 and younger	Glenfield-Jane Heights	M3N	Household Contact	CONFIRMED	2021-04-21	2021-04-22	FEMALE	RESOLVED	No	No	No	No	No	No
3198633	143741	Sporadic	70 to 79 Years	Taylor-Massey	M4C	Pending	CONFIRMED	2021-04-21	2021-04-22	MALE	RESOLVED	No	No	No	No	No	No
3198634	143742	Sporadic	19 and younger	Humber Summit	M9L	Household Contact	CONFIRMED	2021-04-18	2021-04-22	MALE	RESOLVED	No	No	No	No	No	No
3198635	143743	Sporadic	60 to 69 Years	Cliffcrest	M1M	Community	CONFIRMED	2021-04-18	2021-04-22	FEMALE	RESOLVED	No	No	No	No	No	No
3198636	143744	Sporadic	30 to 39 Years	Mimico (includes Humber Bay Shores)	M8Z	Community	CONFIRMED	2021-04-21	2021-04-22	MALE	RESOLVED	No	No	No	No	No	No
3198637	143745	Sporadic	50 to 59 Years	Don Valley Village	M2J	Pending	CONFIRMED	2021-04-21	2021-04-22	FEMALE	RESOLVED	No	No	No	No	No	No
3198638	143746	Sporadic	19 and younger	Steeles	M1V	Household Contact	CONFIRMED	2021-04-21	2021-04-22	FEMALE	RESOLVED	No	No	No	No	No	No
3198639	143747	Outbreak Associated	20 to 29 Years	Woburn	M1H	Household Contact	CONFIRMED	2021-04-15	2021-04-18	MALE	RESOLVED	No	No	No	No	No	No
3198640	143748	Sporadic	50 to 59 Years	Weston	M9N	Community	CONFIRMED	2021-04-15	2021-04-22	MALE	FATAL	No	No	No	Yes	Yes	Yes
3198641	143749	Sporadic	60 to 69 Years	L'Amoreaux	M1W	Household Contact	CONFIRMED	2021-04-17	2021-04-17	UNKNOWN	RESOLVED	No	No	No	No	No	No
3198642	143750	Sporadic	60 to 69 Years	Broadview North	M4K	No Information	CONFIRMED	2021-04-20	2021-04-21	MALE	RESOLVED	No	No	No	Yes	No	No
3198643	143751	Sporadic	30 to 39 Years	Malvern	M1B	Close Contact	CONFIRMED	2021-04-17	2021-04-22	FEMALE	RESOLVED	No	No	No	No	No	No
3198644	143752	Sporadic	20 to 29 Years	Willowdale East	M2N	Community	CONFIRMED	2021-04-20	2021-04-22	MALE	RESOLVED	No	No	No	No	No	No
3198645	143753	Sporadic	20 to 29 Years	Annex	M5R	Community	CONFIRMED	2021-04-20	2021-04-22	FEMALE	RESOLVED	No	No	No	No	No	No
3198646	143754	Sporadic	70 to 79 Years	Steeles	M1V	Community	CONFIRMED	2021-04-21	2021-04-22	MALE	RESOLVED	No	No	No	No	No	No
3198647	143755	Sporadic	20 to 29 Years	Bendale	M1P	Community	CONFIRMED	2021-04-13	2021-04-18	FEMALE	RESOLVED	No	No	No	No	No	No
3198648	143756	Sporadic	50 to 59 Years	Steeles	M1W	Household Contact	PROBABLE	2021-03-20	2021-04-22	MALE	RESOLVED	No	No	No	No	No	No
3198649	143758	Sporadic	19 and younger	Long Branch	M8W	No Information	PROBABLE	2021-04-10	2021-04-22	MALE	RESOLVED	No	No	No	No	No	No
3198650	143759	Sporadic	50 to 59 Years	L'Amoreaux	M1W	No Information	CONFIRMED	2021-04-17	2021-04-18	MALE	RESOLVED	No	No	No	No	No	No
3198651	143761	Sporadic	40 to 49 Years	Oakwood Village	M6E	No Information	CONFIRMED	2021-04-21	2021-04-22	MALE	RESOLVED	No	No	No	No	No	No
3198652	143762	Sporadic	30 to 39 Years	West Hill	M1E	Community	CONFIRMED	2021-04-14	2021-04-18	FEMALE	RESOLVED	No	No	No	No	No	No
3198653	143763	Sporadic	40 to 49 Years	Banbury-Don Mills	M3C	Community	CONFIRMED	2021-04-16	2021-04-18	UNKNOWN	RESOLVED	No	No	No	No	No	No
3198654	143764	Sporadic	40 to 49 Years	Downsview-Roding-CFB	M3L	No Information	CONFIRMED	2021-04-20	2021-04-22	MALE	RESOLVED	No	No	No	No	No	No
3198655	143765	Sporadic	19 and younger	Long Branch	M8W	No Information	PROBABLE	2021-04-10	2021-04-22	MALE	RESOLVED	No	No	No	No	No	No
3198656	143766	Sporadic	20 to 29 Years	Greenwood-Coxwell	M4L	Community	CONFIRMED	2021-04-11	2021-04-18	FEMALE	RESOLVED	No	No	No	No	No	No
3198657	143767	Sporadic	20 to 29 Years	Maple Leaf	M6L	No Information	CONFIRMED	2021-04-09	2021-04-16	MALE	RESOLVED	No	No	No	No	No	No
3198658	143768	Sporadic	50 to 59 Years	Black Creek	M3N	Community	CONFIRMED	2021-04-17	2021-04-22	MALE	RESOLVED	No	No	No	Yes	No	No
3198659	143769	Outbreak Associated	30 to 39 Years	Downsview-Roding-CFB	M3M	Outbreaks, Other Settings	CONFIRMED	2021-04-17	2021-04-22	FEMALE	RESOLVED	No	No	No	No	No	No
3198660	143770	Sporadic	60 to 69 Years	Westminster-Branson	M2R	No Information	CONFIRMED	2021-04-21	2021-04-22	FEMALE	RESOLVED	No	No	No	No	No	No
3198661	143771	Sporadic	19 and younger	Woburn	M1G	Community	CONFIRMED	2021-04-19	2021-04-22	MALE	RESOLVED	No	No	No	No	No	No
3198662	143772	Sporadic	70 to 79 Years	York University Heights	M3J	Community	CONFIRMED	2021-04-22	2021-04-22	FEMALE	RESOLVED	No	No	No	Yes	Yes	No
3198663	143773	Sporadic	20 to 29 Years	Newtonbrook East	M2M	No Information	CONFIRMED	2021-04-18	2021-04-22	FEMALE	RESOLVED	No	No	No	No	No	No
3198664	143774	Sporadic	60 to 69 Years	Newtonbrook East	M2M	No Information	CONFIRMED	2021-04-21	2021-04-22	FEMALE	RESOLVED	No	No	No	No	No	No
3198665	143775	Outbreak Associated	50 to 59 Years	Downsview-Roding-CFB	M3L	Outbreaks, Congregate Settings	CONFIRMED	2021-04-19	2021-04-22	MALE	RESOLVED	No	No	No	No	No	No
3198666	143776	Sporadic	20 to 29 Years	Malvern	M1B	Household Contact	CONFIRMED	2021-04-11	2021-04-18	MALE	RESOLVED	No	No	No	No	No	No
3198667	143777	Sporadic	40 to 49 Years	Newtonbrook West	M2R	Community	CONFIRMED	2021-04-17	2021-04-22	FEMALE	RESOLVED	No	No	No	No	No	No
3198668	143778	Sporadic	60 to 69 Years	Maple Leaf	M6L	Community	PROBABLE	2021-04-18	2021-04-18	MALE	RESOLVED	No	No	No	No	No	No
3198669	143779	Sporadic	30 to 39 Years	Niagara	M6K	Community	CONFIRMED	2021-04-13	2021-04-19	MALE	RESOLVED	No	No	No	No	No	No
3198670	143780	Sporadic	30 to 39 Years	Maple Leaf	M6L	Community	CONFIRMED	2021-04-12	2021-04-16	FEMALE	RESOLVED	No	No	No	No	No	No
3198671	143781	Outbreak Associated	40 to 49 Years	Malvern	M1B	Outbreaks, Other Settings	CONFIRMED	2021-04-22	2021-04-22	MALE	RESOLVED	No	No	No	No	No	No
3198672	143782	Sporadic	20 to 29 Years	Tam O'Shanter-Sullivan	M1T	No Information	CONFIRMED	2021-03-30	2021-04-18	UNKNOWN	RESOLVED	No	No	No	No	No	No
3198673	143783	Sporadic	40 to 49 Years	Humbermede	M9M	Community	CONFIRMED	2021-04-16	2021-04-22	FEMALE	RESOLVED	No	No	No	No	No	No
3198674	143784	Sporadic	50 to 59 Years	Eglinton East	M1K	Community	CONFIRMED	2021-04-09	2021-04-22	MALE	RESOLVED	No	No	No	No	No	No
3198675	143785	Sporadic	40 to 49 Years	Glenfield-Jane Heights	M3N	Community	CONFIRMED	2021-04-18	2021-04-22	FEMALE	RESOLVED	No	No	No	No	No	No
3198676	143786	Sporadic	50 to 59 Years	South Parkdale	M6K	Household Contact	CONFIRMED	2021-04-20	2021-04-22	MALE	RESOLVED	No	No	No	No	No	No
3198677	143787	Sporadic	50 to 59 Years	Black Creek	M3N	Household Contact	CONFIRMED	2021-04-14	2021-04-22	MALE	RESOLVED	No	No	No	No	No	No
3198678	143788	Sporadic	60 to 69 Years	Black Creek	M3N	Close Contact	CONFIRMED	2021-04-07	2021-04-22	FEMALE	RESOLVED	No	No	No	No	No	No
3198679	143789	Sporadic	50 to 59 Years	Banbury-Don Mills	M3C	No Information	CONFIRMED	2021-04-21	2021-04-22	MALE	RESOLVED	No	No	No	No	No	No
3198680	143790	Outbreak Associated	30 to 39 Years	Danforth	M4C	Outbreaks, Other Settings	CONFIRMED	2021-04-13	2021-04-18	UNKNOWN	RESOLVED	No	No	No	No	No	No
3198681	143791	Outbreak Associated		Rouge	M1X	Outbreaks, Other Settings	CONFIRMED	2021-04-08	2021-04-22	UNKNOWN	RESOLVED	No	No	No	No	No	No
3198682	143792	Sporadic	40 to 49 Years	Banbury-Don Mills	M3C	Household Contact	CONFIRMED	2021-04-14	2021-04-22	FEMALE	RESOLVED	No	No	No	No	No	No
3198683	143793	Outbreak Associated	50 to 59 Years	Keelesdale-Eglinton West	M6M	Outbreaks, Congregate Settings	CONFIRMED	2021-04-20	2021-04-22	FEMALE	RESOLVED	No	No	No	No	No	No
3198684	143794	Sporadic	50 to 59 Years	Kingsview Village-The Westway	M9R	No Information	CONFIRMED	2021-04-21	2021-04-22	MALE	RESOLVED	No	No	No	No	No	No
3198685	143795	Outbreak Associated	50 to 59 Years	Agincourt South-Malvern West	M1T	Outbreaks, Congregate Settings	CONFIRMED	2021-04-20	2021-04-22	MALE	RESOLVED	No	No	No	No	No	No
3198686	143796	Sporadic	60 to 69 Years	Yonge-Eglinton	M5P	No Information	CONFIRMED	2021-04-22	2021-04-22	FEMALE	RESOLVED	No	No	No	Yes	Yes	No
3198687	143797	Sporadic	60 to 69 Years	South Riverdale	M4M	No Information	CONFIRMED	2021-04-21	2021-04-22	MALE	RESOLVED	No	No	No	No	No	No
3198688	143798	Sporadic	40 to 49 Years		M4H	Household Contact	CONFIRMED	2021-04-18	2021-04-22	FEMALE	RESOLVED	No	No	No	No	No	No
3198689	143799	Sporadic	30 to 39 Years	Henry Farm	M2J	Community	CONFIRMED	2021-04-19	2021-04-22	MALE	RESOLVED	No	No	No	No	No	No
3198690	143800	Sporadic	30 to 39 Years	Thorncliffe Park	M4G	Community	CONFIRMED	2021-04-17	2021-04-22	MALE	RESOLVED	No	No	No	No	No	No
3198691	143801	Sporadic	20 to 29 Years	Flemingdon Park	M3C	Community	CONFIRMED	2021-04-19	2021-04-22	MALE	RESOLVED	No	No	No	No	No	No
3198692	143802	Sporadic	20 to 29 Years	West Hill	M1E	Travel	CONFIRMED	2021-04-17	2021-04-20	MALE	RESOLVED	No	No	No	No	No	No
3198693	143803	Sporadic	90 and older	Forest Hill North	M5N	Community	CONFIRMED	2021-04-21	2021-04-22	FEMALE	FATAL	No	No	No	Yes	No	No
3198694	143804	Sporadic	40 to 49 Years	Englemount-Lawrence	M6A	Community	CONFIRMED	2021-04-15	2021-04-19	FEMALE	RESOLVED	No	No	No	No	No	No
3198695	143805	Sporadic	20 to 29 Years	Mount Pleasant West	M4S	Community	CONFIRMED	2021-04-15	2021-04-22	FEMALE	RESOLVED	No	No	No	No	No	No
3198696	143806	Sporadic	20 to 29 Years	Kennedy Park	M1K	Community	CONFIRMED	2021-04-15	2021-04-18	UNKNOWN	RESOLVED	No	No	No	No	No	No
3198697	143807	Sporadic	19 and younger		M2N	Travel	CONFIRMED	2021-04-16	2021-04-20	FEMALE	RESOLVED	No	No	No	No	No	No
3198698	143808	Sporadic	40 to 49 Years	Thorncliffe Park	M4H	Close Contact	CONFIRMED	2021-04-18	2021-04-19	FEMALE	RESOLVED	No	No	No	Yes	No	No
3198699	143809	Sporadic	40 to 49 Years	Black Creek	M3N	Community	CONFIRMED	2021-04-14	2021-04-22	MALE	RESOLVED	No	No	No	No	No	No
3198700	143810	Sporadic	20 to 29 Years	Parkwoods-Donalda	M3A	No Information	CONFIRMED	2021-04-21	2021-04-22	FEMALE	RESOLVED	No	No	No	No	No	No
3198701	143812	Sporadic	40 to 49 Years	York University Heights	M3J	Community	CONFIRMED	2021-04-17	2021-04-22	MALE	RESOLVED	No	No	No	No	No	No
3198702	143813	Sporadic	19 and younger	Malvern	M1B	Household Contact	CONFIRMED	2021-04-19	2021-04-22	FEMALE	RESOLVED	No	No	No	No	No	No
3198703	143814	Sporadic	30 to 39 Years	Rouge	M1X	Community	CONFIRMED	2021-04-20	2021-04-22	FEMALE	RESOLVED	No	No	No	No	No	No
3198704	143816	Sporadic	30 to 39 Years	Humbermede	M9M	Community	CONFIRMED	2021-04-19	2021-04-22	FEMALE	RESOLVED	No	No	No	No	No	No
3198705	143817	Sporadic	20 to 29 Years	Steeles	M1W	Travel	CONFIRMED	2021-04-16	2021-04-20	FEMALE	RESOLVED	No	No	No	No	No	No
3198706	143818	Sporadic	30 to 39 Years	Kennedy Park	M1K	Household Contact	CONFIRMED	2021-04-18	2021-04-22	UNKNOWN	RESOLVED	No	No	No	No	No	No
3198707	143819	Outbreak Associated	19 and younger	Mount Pleasant West	M4S	Outbreaks, Other Settings	CONFIRMED	2021-04-20	2021-04-22	MALE	RESOLVED	No	No	No	No	No	No
3198708	143820	Sporadic	70 to 79 Years	Mount Olive-Silverstone-Jamestown	M9V	Community	CONFIRMED	2021-04-19	2021-04-22	MALE	RESOLVED	No	No	No	No	No	No
3198709	143821	Sporadic	20 to 29 Years	Thorncliffe Park	M4H	Close Contact	CONFIRMED	2021-04-18	2021-04-22	FEMALE	RESOLVED	No	No	No	No	No	No
3198710	143822	Sporadic	50 to 59 Years	Humber Summit	M9L	Close Contact	CONFIRMED	2021-04-19	2021-04-22	MALE	RESOLVED	No	No	No	No	No	No
3198711	143823	Sporadic	19 and younger	Englemount-Lawrence	M6A	No Information	CONFIRMED	2021-04-16	2021-04-22	FEMALE	RESOLVED	No	No	No	No	No	No
3198712	143824	Sporadic	50 to 59 Years	Englemount-Lawrence	M6A	Community	CONFIRMED	2021-04-18	2021-04-22	MALE	RESOLVED	No	No	No	No	No	No
3198713	143825	Sporadic	40 to 49 Years	Woburn	M1G	Household Contact	CONFIRMED	2021-04-20	2021-04-22	FEMALE	RESOLVED	No	No	No	No	No	No
3198714	143826	Sporadic	19 and younger	Briar Hill - Belgravia	M6B	Household Contact	CONFIRMED	2021-04-21	2021-04-22	MALE	RESOLVED	No	No	No	No	No	No
3198715	143827	Sporadic	50 to 59 Years	Alderwood	M8W	Household Contact	CONFIRMED	2021-04-12	2021-04-22	FEMALE	RESOLVED	No	No	No	Yes	Yes	Yes
3198716	143828	Sporadic	19 and younger	Briar Hill - Belgravia	M6B	Household Contact	CONFIRMED	2021-04-21	2021-04-22	MALE	RESOLVED	No	No	No	No	No	No
3198717	143829	Sporadic	40 to 49 Years	Don Valley Village	M2J	Household Contact	CONFIRMED	2021-04-19	2021-04-22	FEMALE	RESOLVED	No	No	No	No	No	No
3198718	143830	Sporadic	40 to 49 Years	Elms-Old Rexdale	M9W	Household Contact	CONFIRMED	2021-04-15	2021-04-22	MALE	RESOLVED	No	No	No	Yes	No	No
3198719	143831	Sporadic	19 and younger	Elms-Old Rexdale	M9W	Household Contact	CONFIRMED	2021-04-16	2021-04-22	FEMALE	RESOLVED	No	No	No	No	No	No
3198720	143832	Sporadic	30 to 39 Years		M3K	Close Contact	CONFIRMED	2021-04-21	2021-04-22	MALE	RESOLVED	No	No	No	No	No	No
3198721	143833	Sporadic	19 and younger	Briar Hill - Belgravia	M6B	Household Contact	CONFIRMED	2021-04-21	2021-04-22	FEMALE	RESOLVED	No	No	No	No	No	No
3198722	143834	Outbreak Associated	70 to 79 Years	Humewood-Cedarvale	M6C	Outbreaks, Healthcare Institutions	CONFIRMED	2021-04-21	2021-04-22	FEMALE	RESOLVED	No	No	No	Yes	No	No
3198723	143835	Sporadic	30 to 39 Years	Thorncliffe Park	M4H	Household Contact	CONFIRMED	2021-04-16	2021-04-22	MALE	RESOLVED	No	No	No	No	No	No
3198724	143836	Sporadic	19 and younger	Yorkdale-Glen Park	M6B	Household Contact	CONFIRMED	2021-04-21	2021-04-22	MALE	RESOLVED	No	No	No	No	No	No
3198725	143837	Sporadic	50 to 59 Years	Pleasant View	M2J	Community	CONFIRMED	2021-04-21	2021-04-22	FEMALE	RESOLVED	No	No	No	No	No	No
3198726	143838	Outbreak Associated	90 and older	Beechborough-Greenbrook	M6M	Outbreaks, Healthcare Institutions	CONFIRMED	2021-04-21	2021-04-22	FEMALE	RESOLVED	No	No	No	Yes	No	No
3198727	143839	Sporadic	19 and younger	Forest Hill North	M5N	No Information	CONFIRMED	2021-04-20	2021-04-22	MALE	RESOLVED	No	No	No	No	No	No
3198728	143840	Sporadic	60 to 69 Years	Thistletown-Beaumond Heights	M9V	Close Contact	CONFIRMED	2021-04-20	2021-04-22	FEMALE	RESOLVED	No	No	No	No	No	No
3198729	143841	Sporadic	50 to 59 Years	Mount Pleasant East	M4P	Community	CONFIRMED	2021-04-17	2021-04-22	MALE	RESOLVED	No	No	No	No	No	No
3198730	143842	Sporadic	70 to 79 Years	Roncesvalles	M6K	Community	CONFIRMED	2021-04-18	2021-04-22	MALE	FATAL	No	No	No	Yes	Yes	Yes
3198731	143843	Sporadic	50 to 59 Years	Willowdale East	M2N	No Information	CONFIRMED	2021-04-21	2021-04-22	FEMALE	RESOLVED	No	No	No	No	No	No
3198732	143844	Sporadic	60 to 69 Years	Willowdale East	M2N	Community	CONFIRMED	2021-04-18	2021-04-22	MALE	RESOLVED	No	No	No	No	No	No
3198733	143845	Sporadic	20 to 29 Years	Flemingdon Park	M3C	Close Contact	CONFIRMED	2021-04-10	2021-04-22	MALE	RESOLVED	No	No	No	No	No	No
3198734	143846	Sporadic	50 to 59 Years	Oakwood Village	M6E	Community	CONFIRMED	2021-04-21	2021-04-22	FEMALE	RESOLVED	No	No	No	No	No	No
3198735	143847	Sporadic	19 and younger	Bathurst Manor	M3H	Community	CONFIRMED	2021-04-17	2021-04-22	FEMALE	RESOLVED	No	No	No	No	No	No
3198736	143848	Outbreak Associated	19 and younger	Kingsview Village-The Westway	M9P	Close Contact	CONFIRMED	2021-04-21	2021-04-22	FEMALE	RESOLVED	No	No	No	No	No	No
3198737	143849	Sporadic	50 to 59 Years	Weston	M9N	Community	CONFIRMED	2021-04-16	2021-04-22	MALE	RESOLVED	No	No	No	No	No	No
3198738	143850	Sporadic	30 to 39 Years	Corso Italia-Davenport	M6E	Household Contact	CONFIRMED	2021-04-20	2021-04-22	FEMALE	RESOLVED	No	No	No	No	No	No
3198739	143851	Outbreak Associated	90 and older	Cabbagetown-South St. James Town	M4X	Outbreaks, Healthcare Institutions	CONFIRMED	2021-04-18	2021-04-20	FEMALE	RESOLVED	No	No	No	No	No	No
3198740	143852	Outbreak Associated	70 to 79 Years	University	M5S	Outbreaks, Congregate Settings	CONFIRMED	2021-04-14	2021-04-16	UNKNOWN	RESOLVED	No	No	No	No	No	No
3198741	143853	Outbreak Associated	30 to 39 Years	West Humber-Clairville	M9V	Outbreaks, Other Settings	CONFIRMED	2021-04-16	2021-04-23	FEMALE	RESOLVED	No	No	No	No	No	No
3198742	143854	Sporadic	40 to 49 Years	Wexford/Maryvale	M1R	Community	CONFIRMED	2021-04-13	2021-04-22	MALE	RESOLVED	No	No	No	No	No	No
3198743	143855	Sporadic	70 to 79 Years	Mount Olive-Silverstone-Jamestown	M9V	Household Contact	CONFIRMED	2021-04-16	2021-04-22	FEMALE	RESOLVED	No	No	No	No	No	No
3198744	143856	Sporadic	19 and younger	Newtonbrook West	M2R	Close Contact	CONFIRMED	2021-04-16	2021-04-22	FEMALE	RESOLVED	No	No	No	No	No	No
3198745	143857	Sporadic	50 to 59 Years	Bathurst Manor	M3H	Community	CONFIRMED	2021-04-09	2021-04-22	MALE	RESOLVED	No	No	No	No	No	No
3198746	143858	Sporadic	90 and older	York University Heights	M3J	Close Contact	CONFIRMED	2021-04-10	2021-04-22	FEMALE	RESOLVED	No	No	No	No	No	No
3198747	143859	Sporadic	20 to 29 Years	Glenfield-Jane Heights	M3N	Household Contact	CONFIRMED	2021-04-21	2021-04-23	FEMALE	RESOLVED	No	No	No	No	No	No
3198748	143860	Sporadic	50 to 59 Years	Bathurst Manor	M3H	Community	CONFIRMED	2021-04-15	2021-04-22	FEMALE	RESOLVED	No	No	No	No	No	No
3198749	143861	Sporadic	60 to 69 Years	Humber Heights-Westmount	M9P	Close Contact	CONFIRMED	2021-04-21	2021-04-22	FEMALE	RESOLVED	No	No	No	No	No	No
3198750	143862	Sporadic	30 to 39 Years			Close Contact	CONFIRMED	2021-04-12	2021-04-14	MALE	RESOLVED	No	No	No	No	No	No
3198751	143863	Sporadic	20 to 29 Years	Parkwoods-Donalda	M3A	Household Contact	CONFIRMED	2021-04-21	2021-04-22	MALE	RESOLVED	No	No	No	No	No	No
3198752	143864	Sporadic	50 to 59 Years	Willowdale East	M2N	Household Contact	CONFIRMED	2021-04-14	2021-04-22	MALE	RESOLVED	No	No	No	No	No	No
3198753	143865	Sporadic	19 and younger	Downsview-Roding-CFB	M3M	Household Contact	CONFIRMED	2021-04-21	2021-04-22	MALE	RESOLVED	No	No	No	No	No	No
3198754	143866	Sporadic	20 to 29 Years	York University Heights	M3J	Community	CONFIRMED	2021-04-16	2021-04-22	FEMALE	RESOLVED	No	No	No	No	No	No
3198755	143867	Sporadic	30 to 39 Years	Wexford/Maryvale	M1R	Community	CONFIRMED	2021-04-21	2021-04-22	MALE	RESOLVED	No	No	No	No	No	No
3198756	143868	Sporadic	40 to 49 Years	Glenfield-Jane Heights	M3N	Household Contact	CONFIRMED	2021-04-21	2021-04-22	FEMALE	RESOLVED	No	No	No	No	No	No
3198757	143869	Sporadic	60 to 69 Years	Black Creek	M3N	Household Contact	CONFIRMED	2021-04-13	2021-04-22	FEMALE	RESOLVED	No	No	No	No	No	No
3198758	143870	Sporadic	40 to 49 Years	York University Heights	M3J	Household Contact	CONFIRMED	2021-04-21	2021-04-22	FEMALE	RESOLVED	No	No	No	No	No	No
3198759	143871	Sporadic	40 to 49 Years	Humbermede	M9M	Community	CONFIRMED	2021-04-18	2021-04-22	FEMALE	RESOLVED	No	No	No	No	No	No
3198760	143872	Sporadic	20 to 29 Years	Rockcliffe-Smythe	M6N	Household Contact	CONFIRMED	2021-04-19	2021-04-22	MALE	RESOLVED	No	No	No	No	No	No
3198761	143873	Sporadic	20 to 29 Years	Don Valley Village	M2J	Close Contact	CONFIRMED	2021-04-12	2021-04-22	MALE	RESOLVED	No	No	No	No	No	No
3198762	143874	Sporadic	20 to 29 Years	Westminster-Branson	M2R	No Information	CONFIRMED	2021-04-21	2021-04-22	MALE	RESOLVED	No	No	No	No	No	No
3198763	143875	Sporadic	30 to 39 Years	Bathurst Manor	M3H	Close Contact	CONFIRMED	2021-04-18	2021-04-22	MALE	RESOLVED	No	No	No	No	No	No
3198764	143876	Sporadic	40 to 49 Years	Mount Olive-Silverstone-Jamestown	M9V	Household Contact	CONFIRMED	2021-04-16	2021-04-22	FEMALE	RESOLVED	No	No	No	No	No	No
3198765	143877	Sporadic	40 to 49 Years	York University Heights	M3J	Household Contact	CONFIRMED	2021-04-19	2021-04-22	MALE	RESOLVED	No	No	No	Yes	No	No
3198766	143878	Sporadic	60 to 69 Years	Newtonbrook West	M2R	Household Contact	CONFIRMED	2021-04-21	2021-04-22	MALE	RESOLVED	No	No	No	No	No	No
3198767	143879	Sporadic	19 and younger	Elms-Old Rexdale	M9W	Household Contact	CONFIRMED	2021-04-16	2021-04-22	MALE	RESOLVED	No	No	No	Yes	No	No
3198768	143880	Sporadic	20 to 29 Years	Clairlea-Birchmount	M1L	No Information	CONFIRMED	2021-04-21	2021-04-22	FEMALE	RESOLVED	No	No	No	No	No	No
3198769	143881	Sporadic	20 to 29 Years	Pleasant View	M2J	Household Contact	CONFIRMED	2021-04-18	2021-04-22	MALE	RESOLVED	No	No	No	No	No	No
3198770	143882	Sporadic	30 to 39 Years	L'Amoreaux	M1T	Household Contact	CONFIRMED	2021-04-17	2021-04-23	MALE	RESOLVED	No	No	No	No	No	No
3198771	143883	Sporadic	70 to 79 Years	Don Valley Village	M2J	Household Contact	CONFIRMED	2021-04-17	2021-04-22	MALE	RESOLVED	No	No	No	No	No	No
3198772	143884	Sporadic	20 to 29 Years	Parkwoods-Donalda	M3A	Community	CONFIRMED	2021-04-10	2021-04-23	FEMALE	RESOLVED	No	No	No	No	No	No
3198773	143885	Sporadic	60 to 69 Years	Malvern	M1B	Community	CONFIRMED	2021-04-17	2021-04-22	MALE	RESOLVED	No	No	No	No	No	No
3198774	143886	Sporadic	70 to 79 Years	Don Valley Village	M2J	Household Contact	CONFIRMED	2021-04-17	2021-04-22	FEMALE	RESOLVED	No	No	No	No	No	No
3198775	143887	Sporadic	20 to 29 Years	Westminster-Branson	M2R	Community	CONFIRMED	2021-04-21	2021-04-22	MALE	RESOLVED	No	No	No	No	No	No
3198776	143888	Outbreak Associated	40 to 49 Years	Westminster-Branson	M2R	Close Contact	CONFIRMED	2021-04-19	2021-04-22	MALE	RESOLVED	No	No	No	No	No	No
3198777	143889	Sporadic	19 and younger	Westminster-Branson	M2R	Household Contact	CONFIRMED	2021-04-19	2021-04-23	FEMALE	RESOLVED	No	No	No	No	No	No
3198778	143890	Sporadic	30 to 39 Years		M6A	Household Contact	CONFIRMED	2021-04-18	2021-04-23	MALE	RESOLVED	No	No	No	No	No	No
3198779	143891	Sporadic	30 to 39 Years	Tam O'Shanter-Sullivan	M1T	Community	CONFIRMED	2021-04-21	2021-04-23	MALE	RESOLVED	No	No	No	No	No	No
3198780	143892	Outbreak Associated	30 to 39 Years	Clanton Park	M3H	Close Contact	CONFIRMED	2021-04-21	2021-04-23	MALE	RESOLVED	No	No	No	No	No	No
3198781	143893	Sporadic	19 and younger	Westminster-Branson	M2R	Household Contact	CONFIRMED	2021-04-20	2021-04-22	FEMALE	RESOLVED	No	No	No	No	No	No
3198782	143894	Sporadic	50 to 59 Years	Parkwoods-Donalda	M3A	No Information	CONFIRMED	2021-04-21	2021-04-23	MALE	RESOLVED	No	No	No	No	No	No
3198783	143895	Sporadic	19 and younger	Westminster-Branson	M2R	Close Contact	CONFIRMED	2021-04-17	2021-04-23	MALE	RESOLVED	No	No	No	No	No	No
3198784	143896	Sporadic	50 to 59 Years	Mount Olive-Silverstone-Jamestown	M9V	No Information	CONFIRMED	2021-04-09	2021-04-23	FEMALE	RESOLVED	No	No	No	No	No	No
3198785	143897	Sporadic	60 to 69 Years	Mount Dennis	M6N	Close Contact	CONFIRMED	2021-04-15	2021-04-23	FEMALE	RESOLVED	No	No	No	No	No	No
3198786	143898	Sporadic	20 to 29 Years	Humber Summit	M9L	Community	CONFIRMED	2021-04-16	2021-04-23	MALE	RESOLVED	No	No	No	No	No	No
3198787	143899	Sporadic	60 to 69 Years	Westminster-Branson	M2R	Household Contact	CONFIRMED	2021-04-20	2021-04-23	MALE	RESOLVED	No	No	No	No	No	No
3198788	143900	Sporadic	50 to 59 Years	L'Amoreaux	M1T	Household Contact	CONFIRMED	2021-04-20	2021-04-23	FEMALE	RESOLVED	No	No	No	No	No	No
3198789	143901	Sporadic	30 to 39 Years	Pelmo Park-Humberlea	M9M	Community	CONFIRMED	2021-04-15	2021-04-23	FEMALE	RESOLVED	No	No	No	No	No	No
3198790	143902	Sporadic	19 and younger	Keelesdale-Eglinton West	M6M	Household Contact	CONFIRMED	2021-04-14	2021-04-23	MALE	RESOLVED	No	No	No	No	No	No
3198791	143903	Sporadic	80 to 89 Years	Bathurst Manor	M3H	No Information	CONFIRMED	2021-04-21	2021-04-23	FEMALE	RESOLVED	No	No	No	No	No	No
3198792	143904	Sporadic	40 to 49 Years	Westminster-Branson	M2R	Community	CONFIRMED	2021-04-20	2021-04-23	MALE	RESOLVED	No	No	No	No	No	No
3198793	143905	Sporadic	20 to 29 Years	North St. James Town	M4Y	Household Contact	CONFIRMED	2021-04-20	2021-04-22	FEMALE	RESOLVED	No	No	No	No	No	No
3198794	143906	Sporadic	20 to 29 Years	West Humber-Clairville	M9V	Household Contact	CONFIRMED	2021-04-19	2021-04-23	FEMALE	RESOLVED	No	No	No	No	No	No
3198795	143907	Sporadic	20 to 29 Years	Henry Farm	M2J	Close Contact	CONFIRMED	2021-04-17	2021-04-23	FEMALE	RESOLVED	No	No	No	No	No	No
3198796	143908	Sporadic	19 and younger	Thorncliffe Park	M4H	Household Contact	CONFIRMED	2021-04-19	2021-04-23	FEMALE	RESOLVED	No	No	No	No	No	No
3198797	143909	Sporadic	70 to 79 Years	Steeles	M1V	Household Contact	CONFIRMED	2021-04-14	2021-04-23	MALE	RESOLVED	No	No	No	Yes	No	No
3198798	143910	Sporadic	40 to 49 Years	Flemingdon Park	M3C	No Information	CONFIRMED	2021-04-21	2021-04-23	FEMALE	RESOLVED	No	No	No	No	No	No
3198799	143911	Sporadic	19 and younger	Flemingdon Park	M3C	Household Contact	CONFIRMED	2021-04-18	2021-04-23	FEMALE	RESOLVED	No	No	No	No	No	No
3198800	143912	Sporadic	40 to 49 Years	Flemingdon Park	M3C	Outbreaks, Other Settings	CONFIRMED	2021-04-07	2021-04-23	FEMALE	RESOLVED	No	No	No	No	No	No
3198801	143913	Sporadic	50 to 59 Years	Flemingdon Park	M3C	Community	CONFIRMED	2021-04-18	2021-04-23	MALE	RESOLVED	No	No	No	No	No	No
3198802	143914	Sporadic	19 and younger	Flemingdon Park	M3C	Household Contact	CONFIRMED	2021-04-18	2021-04-23	MALE	RESOLVED	No	No	No	No	No	No
3198803	143915	Sporadic	20 to 29 Years	Greenwood-Coxwell	M4L	Close Contact	CONFIRMED	2021-04-21	2021-04-23	MALE	RESOLVED	No	No	No	No	No	No
3198804	143916	Sporadic	60 to 69 Years	Wexford/Maryvale	M1L	Close Contact	CONFIRMED	2021-04-20	2021-04-23	MALE	RESOLVED	No	No	No	No	No	No
3198805	143917	Outbreak Associated	19 and younger	Danforth-East York	M4J	Outbreaks, Other Settings	CONFIRMED	2021-04-20	2021-04-23	FEMALE	RESOLVED	No	No	No	No	No	No
3198806	143918	Sporadic	40 to 49 Years	Broadview North	M4K	No Information	CONFIRMED	2021-04-15	2021-04-23	MALE	RESOLVED	No	No	No	No	No	No
3198807	143919	Sporadic	20 to 29 Years	Yonge-St.Clair	M4V	Household Contact	CONFIRMED	2021-04-19	2021-04-23	FEMALE	RESOLVED	No	No	No	No	No	No
3198808	143920	Sporadic	30 to 39 Years	Danforth-East York	M4J	Household Contact	CONFIRMED	2021-04-20	2021-04-23	FEMALE	RESOLVED	No	No	No	No	No	No
3198809	143921	Sporadic	50 to 59 Years	Tam O'Shanter-Sullivan	M1T	Community	CONFIRMED	2021-04-19	2021-04-23	FEMALE	RESOLVED	No	No	No	No	No	No
3198810	143922	Sporadic	20 to 29 Years	Clairlea-Birchmount	M1K	Household Contact	CONFIRMED	2021-04-21	2021-04-23	FEMALE	RESOLVED	No	No	No	No	No	No
3198811	143923	Sporadic	50 to 59 Years	Moss Park	M5A	Travel	CONFIRMED	2021-04-12	2021-04-16	UNKNOWN	RESOLVED	No	No	No	No	No	No
3198812	143924	Sporadic	60 to 69 Years	Woburn	M1H	Household Contact	CONFIRMED	2021-04-11	2021-04-16	UNKNOWN	RESOLVED	No	No	No	No	No	No
3198813	143925	Sporadic	20 to 29 Years	L'Amoreaux	M1W	Close Contact	CONFIRMED	2021-04-12	2021-04-16	UNKNOWN	RESOLVED	No	No	No	No	No	No
3198814	143926	Sporadic	20 to 29 Years	Dorset Park	M1P	Community	CONFIRMED	2021-04-16	2021-04-16	UNKNOWN	RESOLVED	No	No	No	No	No	No
3198815	143927	Sporadic	20 to 29 Years	Don Valley Village	M2J	Community	CONFIRMED	2021-04-20	2021-04-23	FEMALE	RESOLVED	No	No	No	No	No	No
3198816	143928	Sporadic	80 to 89 Years	Stonegate-Queensway	M8Y	Community	CONFIRMED	2021-04-20	2021-04-23	MALE	RESOLVED	No	No	No	Yes	No	No
3198817	143929	Sporadic	20 to 29 Years	Malvern	M1B	Household Contact	CONFIRMED	2021-04-21	2021-04-23	MALE	RESOLVED	No	No	No	No	No	No
3198818	143930	Sporadic	50 to 59 Years	Humber Summit	M9L	Close Contact	CONFIRMED	2021-04-19	2021-04-22	MALE	RESOLVED	No	No	No	No	No	No
3198819	143931	Sporadic	20 to 29 Years	Rouge	M1X	Community	CONFIRMED	2021-04-21	2021-04-23	MALE	RESOLVED	No	No	No	No	No	No
3198820	143932	Sporadic	20 to 29 Years	Wexford/Maryvale	M1R	Community	CONFIRMED	2021-04-20	2021-04-23	MALE	RESOLVED	No	No	No	No	No	No
3198821	143933	Sporadic	60 to 69 Years	Milliken	M1V	Community	CONFIRMED	2021-04-21	2021-04-23	MALE	RESOLVED	No	No	No	Yes	Yes	Yes
3198822	143934	Sporadic	19 and younger	Malvern	M1B	Household Contact	CONFIRMED	2021-04-14	2021-04-16	UNKNOWN	RESOLVED	No	No	No	No	No	No
3198823	143935	Sporadic	40 to 49 Years	West Humber-Clairville	M9V	Community	CONFIRMED	2021-04-21	2021-04-23	MALE	RESOLVED	No	No	No	No	No	No
3198824	143936	Sporadic	20 to 29 Years	Wexford/Maryvale	M1R	Community	CONFIRMED	2021-04-20	2021-04-23	FEMALE	RESOLVED	No	No	No	No	No	No
3198825	143937	Sporadic	70 to 79 Years	Mount Pleasant West	M4S	Close Contact	CONFIRMED	2021-04-21	2021-04-23	FEMALE	RESOLVED	No	No	No	No	No	No
3198826	143938	Sporadic	19 and younger	O'Connor-Parkview	M4B	Community	CONFIRMED	2021-04-21	2021-04-23	FEMALE	RESOLVED	No	No	No	No	No	No
3198827	143939	Sporadic	30 to 39 Years	Don Valley Village	M2J	Household Contact	CONFIRMED	2021-04-21	2021-04-23	MALE	RESOLVED	No	No	No	No	No	No
3198828	143940	Sporadic	30 to 39 Years	Thorncliffe Park	M4H	Community	PROBABLE	2021-04-23	2021-04-23	MALE	RESOLVED	No	No	No	No	No	No
3198829	143941	Outbreak Associated	30 to 39 Years	Moss Park	M5A	Outbreaks, Other Settings	CONFIRMED	2021-04-20	2021-04-23	MALE	RESOLVED	No	No	No	No	No	No
3198830	143942	Sporadic	20 to 29 Years	Henry Farm	M2J	Household Contact	CONFIRMED	2021-04-15	2021-04-23	FEMALE	RESOLVED	No	No	No	No	No	No
3198831	143943	Sporadic	19 and younger	Don Valley Village	M2J	Household Contact	CONFIRMED	2021-04-19	2021-04-23	MALE	RESOLVED	No	No	No	No	No	No
3198832	143944	Sporadic	40 to 49 Years	Leaside-Bennington	M4G	Household Contact	CONFIRMED	2021-04-16	2021-04-23	FEMALE	RESOLVED	No	No	No	No	No	No
3198833	143945	Sporadic	20 to 29 Years	Moss Park	M5A	Household Contact	CONFIRMED	2021-04-16	2021-04-23	MALE	RESOLVED	No	No	No	No	No	No
3198834	143946	Sporadic	30 to 39 Years	Clanton Park	M3H	Community	CONFIRMED	2021-04-19	2021-04-23	MALE	RESOLVED	No	No	No	No	No	No
3198835	143947	Sporadic	20 to 29 Years	Banbury-Don Mills	M3C	Household Contact	CONFIRMED	2021-04-19	2021-04-23	MALE	RESOLVED	No	No	No	No	No	No
3198836	143948	Sporadic	20 to 29 Years	Banbury-Don Mills	M3C	No Information	CONFIRMED	2021-04-19	2021-04-23	MALE	RESOLVED	No	No	No	No	No	No
3198837	143949	Sporadic	30 to 39 Years	Bathurst Manor	M3H	Community	CONFIRMED	2021-04-17	2021-04-23	MALE	RESOLVED	No	No	No	No	No	No
3198838	143950	Sporadic	20 to 29 Years	Mount Pleasant West	M4P	Community	CONFIRMED	2021-04-16	2021-04-23	MALE	RESOLVED	No	No	No	No	No	No
3198839	143951	Sporadic	30 to 39 Years	Newtonbrook West	M2M	Community	CONFIRMED	2021-04-17	2021-04-23	MALE	RESOLVED	No	No	No	No	No	No
3198840	143952	Sporadic	50 to 59 Years	Thorncliffe Park	M4H	Community	CONFIRMED	2021-04-12	2021-04-23	FEMALE	RESOLVED	No	No	No	No	No	No
3198841	143953	Sporadic	30 to 39 Years	Don Valley Village	M2J	No Information	CONFIRMED	2021-04-20	2021-04-23	MALE	RESOLVED	No	No	No	No	No	No
3198842	143954	Sporadic	70 to 79 Years	Parkwoods-Donalda	M3A	Household Contact	CONFIRMED	2021-04-10	2021-04-23	MALE	RESOLVED	No	No	No	No	No	No
3198843	143955	Sporadic	50 to 59 Years	Playter Estates-Danforth	M4K	No Information	CONFIRMED	2021-04-21	2021-04-23	FEMALE	RESOLVED	No	No	No	No	No	No
3198844	143956	Sporadic	70 to 79 Years	Mount Pleasant West	M4S	Community	CONFIRMED	2021-04-20	2021-04-23	FEMALE	RESOLVED	No	No	No	No	No	No
3198845	143957	Sporadic	20 to 29 Years	York University Heights	M3J	Community	CONFIRMED	2021-04-21	2021-04-23	FEMALE	RESOLVED	No	No	No	No	No	No
3198846	143958	Sporadic	20 to 29 Years	Steeles	M1W	Household Contact	CONFIRMED	2021-04-16	2021-04-23	MALE	RESOLVED	No	No	No	No	No	No
3198847	143959	Sporadic	30 to 39 Years	Keelesdale-Eglinton West	M6M	Household Contact	CONFIRMED	2021-04-10	2021-04-23	FEMALE	RESOLVED	No	No	No	No	No	No
3198848	143960	Sporadic	20 to 29 Years	Humbermede	M9M	Close Contact	CONFIRMED	2021-04-16	2021-04-23	MALE	RESOLVED	No	No	No	No	No	No
3198849	143961	Sporadic	30 to 39 Years	Flemingdon Park	M3C	Close Contact	CONFIRMED	2021-04-19	2021-04-23	MALE	RESOLVED	No	No	No	No	No	No
3198850	143962	Sporadic	20 to 29 Years	Parkwoods-Donalda	M3A	Household Contact	CONFIRMED	2021-04-17	2021-04-23	MALE	RESOLVED	No	No	No	No	No	No
3198851	143963	Sporadic	60 to 69 Years	Steeles	M1V	Close Contact	CONFIRMED	2021-04-14	2021-04-23	FEMALE	RESOLVED	No	No	No	Yes	No	No
3198852	143964	Sporadic	30 to 39 Years	Oakridge	M1L	Community	CONFIRMED	2021-04-16	2021-04-23	MALE	RESOLVED	No	No	No	No	No	No
3198853	143966	Sporadic	30 to 39 Years	West Humber-Clairville	M9V	Close Contact	CONFIRMED	2021-04-21	2021-04-23	FEMALE	RESOLVED	No	No	No	No	No	No
3198854	143967	Sporadic	20 to 29 Years	Westminster-Branson	M2R	Community	CONFIRMED	2021-04-17	2021-04-23	FEMALE	RESOLVED	No	No	No	No	No	No
3198855	143968	Sporadic	80 to 89 Years	Agincourt South-Malvern West	M1S	Community	CONFIRMED	2021-04-21	2021-04-22	FEMALE	RESOLVED	No	No	No	Yes	No	No
3198856	143969	Sporadic	30 to 39 Years	Mount Dennis	M6M	Close Contact	CONFIRMED	2021-04-16	2021-04-23	MALE	RESOLVED	No	No	No	No	No	No
3198857	143970	Sporadic	20 to 29 Years	Cliffcrest	M1M	Close Contact	CONFIRMED	2021-04-11	2021-04-16	UNKNOWN	RESOLVED	No	No	No	No	No	No
3198858	143973	Sporadic	40 to 49 Years	Rouge	M1B	Community	CONFIRMED	2021-04-16	2021-04-23	FEMALE	RESOLVED	No	No	No	No	No	No
3198859	143974	Sporadic	19 and younger	Malvern	M1B	Household Contact	CONFIRMED	2021-04-21	2021-04-23	MALE	RESOLVED	No	No	No	No	No	No
3198860	143975	Sporadic	19 and younger	Agincourt North	M1S	Household Contact	CONFIRMED	2021-04-21	2021-04-23	MALE	RESOLVED	No	No	No	No	No	No
3198861	143976	Outbreak Associated	30 to 39 Years	Kingsview Village-The Westway	M9R	Outbreaks, Other Settings	CONFIRMED	2021-04-20	2021-04-23	MALE	RESOLVED	No	No	No	No	No	No
3198862	143977	Sporadic	20 to 29 Years	Malvern	M1B	Household Contact	CONFIRMED	2021-04-18	2021-04-23	MALE	RESOLVED	No	No	No	No	No	No
3198863	143978	Sporadic	19 and younger	Woburn	M1G	Household Contact	CONFIRMED	2021-04-20	2021-04-23	FEMALE	RESOLVED	No	No	No	No	No	No
3198864	143979	Sporadic	30 to 39 Years	West Hill	M1E	Community	CONFIRMED	2021-04-18	2021-04-23	FEMALE	RESOLVED	No	No	No	No	No	No
3198865	143980	Sporadic	19 and younger	Woburn	M1G	No Information	CONFIRMED	2021-04-21	2021-04-23	FEMALE	RESOLVED	No	No	No	No	No	No
3198866	143981	Sporadic	20 to 29 Years	Brookhaven-Amesbury	M9N	Community	CONFIRMED	2021-04-10	2021-04-19	UNKNOWN	RESOLVED	No	No	No	No	No	No
3198867	143982	Sporadic	30 to 39 Years	Thorncliffe Park	M4H	Community	CONFIRMED	2021-04-13	2021-04-23	FEMALE	RESOLVED	No	No	No	No	No	No
3198868	143983	Sporadic	19 and younger	Weston-Pellam Park	M6N	Household Contact	CONFIRMED	2021-04-21	2021-04-23	MALE	RESOLVED	No	No	No	No	No	No
3198869	143984	Sporadic	19 and younger	Clairlea-Birchmount	M1L	Household Contact	CONFIRMED	2021-04-19	2021-04-23	FEMALE	RESOLVED	No	No	No	No	No	No
3198870	143985	Sporadic	60 to 69 Years	Rouge	M1B	Household Contact	CONFIRMED	2021-04-21	2021-04-23	FEMALE	RESOLVED	No	No	No	No	No	No
3198871	143986	Sporadic	30 to 39 Years	West Hill	M1E	Community	CONFIRMED	2021-04-21	2021-04-23	MALE	RESOLVED	No	No	No	No	No	No
3198872	143987	Sporadic	50 to 59 Years	West Hill	M1E	No Information	CONFIRMED	2021-04-15	2021-04-23	FEMALE	RESOLVED	No	No	No	No	No	No
3198873	143989	Sporadic	20 to 29 Years	Broadview North	M4K	Community	CONFIRMED	2021-04-21	2021-04-23	MALE	RESOLVED	No	No	No	No	No	No
3198874	143990	Sporadic	50 to 59 Years	Taylor-Massey	M4C	Household Contact	CONFIRMED	2021-04-20	2021-04-22	FEMALE	RESOLVED	No	No	No	Yes	No	No
3198875	143991	Sporadic	60 to 69 Years	Rouge	M1B	Household Contact	CONFIRMED	2021-04-17	2021-04-22	MALE	RESOLVED	No	No	No	No	No	No
3198876	143992	Sporadic	30 to 39 Years	Morningside	M1E	Household Contact	CONFIRMED	2021-04-18	2021-04-22	MALE	RESOLVED	No	No	No	No	No	No
3198877	143993	Sporadic	50 to 59 Years	Taylor-Massey	M4C	Household Contact	CONFIRMED	2021-04-21	2021-04-22	MALE	RESOLVED	No	No	No	No	No	No
3198878	143994	Sporadic	60 to 69 Years	Highland Creek	M1C	Community	CONFIRMED	2021-04-21	2021-04-23	MALE	RESOLVED	No	No	No	No	No	No
3198879	143995	Sporadic	20 to 29 Years	Black Creek	M3N	Household Contact	CONFIRMED	2021-04-14	2021-04-23	MALE	RESOLVED	No	No	No	No	No	No
3198880	143996	Sporadic	60 to 69 Years	North Riverdale	M4K	Community	CONFIRMED	2021-04-20	2021-04-22	MALE	RESOLVED	No	No	No	Yes	No	No
3198881	143997	Sporadic	30 to 39 Years	Roncesvalles	M6R	Community	CONFIRMED	2021-04-20	2021-04-23	FEMALE	RESOLVED	No	No	No	No	No	No
3198882	143998	Sporadic	60 to 69 Years	Taylor-Massey	M4C	Household Contact	CONFIRMED	2021-04-20	2021-04-23	MALE	RESOLVED	No	No	No	No	No	No
3198883	143999	Sporadic	60 to 69 Years	L'Amoreaux	M1T	Community	CONFIRMED	2021-04-19	2021-04-23	FEMALE	RESOLVED	No	No	No	No	No	No
3198884	144000	Sporadic	60 to 69 Years	New Toronto	M8V	Community	CONFIRMED	2021-04-21	2021-04-23	MALE	RESOLVED	No	No	No	No	No	No
3198885	144001	Sporadic	30 to 39 Years	Malvern	M1B	Close Contact	CONFIRMED	2021-04-14	2021-04-23	FEMALE	RESOLVED	No	No	No	No	No	No
3198886	144002	Sporadic	19 and younger	Malvern	M1B	Household Contact	CONFIRMED	2021-04-14	2021-04-23	FEMALE	RESOLVED	No	No	No	No	No	No
3198887	144003	Sporadic	20 to 29 Years	Woburn	M1J	Household Contact	CONFIRMED	2021-04-19	2021-04-23	MALE	RESOLVED	No	No	No	No	No	No
3198888	144004	Sporadic	60 to 69 Years	Scarborough Village	M1J	Household Contact	CONFIRMED	2021-04-19	2021-04-23	FEMALE	RESOLVED	No	No	No	No	No	No
3198889	144005	Sporadic	40 to 49 Years	Woburn	M1H	Close Contact	CONFIRMED	2021-04-20	2021-04-23	FEMALE	RESOLVED	No	No	No	No	No	No
3198890	144006	Sporadic	20 to 29 Years	Agincourt North	M1S	Community	CONFIRMED	2021-04-16	2021-04-23	MALE	RESOLVED	No	No	No	No	No	No
3198891	144007	Sporadic	60 to 69 Years	Malvern	M1B	Household Contact	CONFIRMED	2021-04-20	2021-04-23	MALE	RESOLVED	No	No	No	No	No	No
3198892	144008	Sporadic	40 to 49 Years	Taylor-Massey	M4C	No Information	CONFIRMED	2021-04-21	2021-04-23	FEMALE	RESOLVED	No	No	No	No	No	No
3198893	144009	Sporadic	20 to 29 Years	Morningside	M1E	Household Contact	CONFIRMED	2021-04-17	2021-04-23	FEMALE	RESOLVED	No	No	No	No	No	No
3198894	144010	Outbreak Associated	19 and younger	Etobicoke West Mall	M9C	Outbreaks, Other Settings	CONFIRMED	2021-04-16	2021-04-23	MALE	RESOLVED	No	No	No	No	No	No
3198895	144011	Sporadic	20 to 29 Years	Woburn	M1H	No Information	CONFIRMED	2021-04-21	2021-04-23	MALE	RESOLVED	No	No	No	No	No	No
3198896	144012	Sporadic	20 to 29 Years	Woburn	M1H	Household Contact	CONFIRMED	2021-04-21	2021-04-23	FEMALE	RESOLVED	No	No	No	No	No	No
3198897	144013	Sporadic	50 to 59 Years	Rouge	M1C	Close Contact	CONFIRMED	2021-04-19	2021-04-23	MALE	RESOLVED	No	No	No	Yes	Yes	No
3198898	144014	Sporadic	40 to 49 Years	Rouge	M1C	Household Contact	CONFIRMED	2021-04-21	2021-04-23	FEMALE	RESOLVED	No	No	No	No	No	No
3198899	144015	Sporadic	40 to 49 Years	Bendale	M1P	Close Contact	CONFIRMED	2021-04-19	2021-04-23	MALE	RESOLVED	No	No	No	No	No	No
3198900	144016	Outbreak Associated	40 to 49 Years	Bendale	M1P	Close Contact	CONFIRMED	2021-04-21	2021-04-23	MALE	RESOLVED	No	No	No	No	No	No
3198901	144017	Sporadic	60 to 69 Years	Scarborough Village	M1J	Household Contact	CONFIRMED	2021-04-14	2021-04-23	MALE	RESOLVED	No	No	No	Yes	No	No
3198902	144018	Sporadic	50 to 59 Years	Woburn	M1H	Community	CONFIRMED	2021-04-09	2021-04-23	MALE	RESOLVED	No	No	No	No	No	No
3198903	144019	Sporadic	40 to 49 Years	Bendale	M1P	Close Contact	CONFIRMED	2021-04-19	2021-04-23	FEMALE	RESOLVED	No	No	No	No	No	No
3198904	144020	Sporadic	30 to 39 Years	Waterfront Communities-The Island	M5V	No Information	CONFIRMED	2021-04-16	2021-04-23	MALE	RESOLVED	No	No	No	No	No	No
3198905	144021	Sporadic	60 to 69 Years	Woburn	M1H	Household Contact	CONFIRMED	2021-04-16	2021-04-23	FEMALE	RESOLVED	No	No	No	No	No	No
3198906	144022	Sporadic	20 to 29 Years	Clairlea-Birchmount	M1L	Household Contact	CONFIRMED	2021-04-21	2021-04-23	MALE	RESOLVED	No	No	No	No	No	No
3198907	144023	Sporadic	30 to 39 Years	Steeles	M1V	Community	CONFIRMED	2021-04-19	2021-04-23	MALE	RESOLVED	No	No	No	No	No	No
3198908	144024	Sporadic	30 to 39 Years	Steeles	M1V	Community	CONFIRMED	2021-04-12	2021-04-23	MALE	RESOLVED	No	No	No	No	No	No
3198909	144025	Sporadic	20 to 29 Years	Wexford/Maryvale	M1R	Community	CONFIRMED	2021-04-19	2021-04-23	MALE	RESOLVED	No	No	No	No	No	No
3198910	144026	Sporadic	50 to 59 Years	Bay Street Corridor	M5S	Community	CONFIRMED	2021-04-14	2021-04-16	UNKNOWN	RESOLVED	No	No	No	No	No	No
3198911	144027	Sporadic	60 to 69 Years	Corso Italia-Davenport	M6E	No Information	CONFIRMED	2021-04-22	2021-04-23	FEMALE	RESOLVED	No	No	No	No	No	No
3198912	144028	Sporadic	20 to 29 Years	Malvern	M1B	Household Contact	CONFIRMED	2021-04-23	2021-04-23	FEMALE	RESOLVED	No	No	No	No	No	No
3198913	144029	Outbreak Associated	20 to 29 Years	Bendale	M1J	Close Contact	CONFIRMED	2021-04-19	2021-04-23	MALE	RESOLVED	No	No	No	No	No	No
3198914	144030	Sporadic	40 to 49 Years	Dorset Park	M1P	No Information	CONFIRMED	2021-04-21	2021-04-23	FEMALE	RESOLVED	No	No	No	No	No	No
3198915	144031	Sporadic	40 to 49 Years	Dorset Park	M1P	Close Contact	CONFIRMED	2021-04-14	2021-04-23	FEMALE	RESOLVED	No	No	No	No	No	No
3198916	144032	Sporadic	19 and younger	Bendale	M1P	Close Contact	CONFIRMED	2021-04-16	2021-04-23	FEMALE	RESOLVED	No	No	No	No	No	No
3198917	144033	Sporadic	50 to 59 Years	Agincourt South-Malvern West	M1S	Close Contact	CONFIRMED	2021-04-21	2021-04-23	FEMALE	RESOLVED	No	No	No	No	No	No
3198918	144034	Sporadic	20 to 29 Years	Malvern	M1B	Close Contact	PROBABLE	2021-04-17	2021-04-23	MALE	RESOLVED	No	No	No	No	No	No
3198919	144035	Sporadic	19 and younger	Tam O'Shanter-Sullivan	M1T	Household Contact	CONFIRMED	2021-04-19	2021-04-23	FEMALE	RESOLVED	No	No	No	No	No	No
3198920	144036	Sporadic	20 to 29 Years	Malvern	M1B	No Information	CONFIRMED	2021-04-21	2021-04-22	MALE	RESOLVED	No	No	No	No	No	No
3198921	144037	Sporadic	60 to 69 Years	Malvern	M1B	Community	CONFIRMED	2021-04-15	2021-04-23	MALE	RESOLVED	No	No	No	No	No	No
3198922	144038	Sporadic	20 to 29 Years	Bendale	M1J	Household Contact	CONFIRMED	2021-04-20	2021-04-23	FEMALE	RESOLVED	No	No	No	No	No	No
3198923	144039	Sporadic	60 to 69 Years	Dovercourt-Wallace Emerson-Junction	M6H	Community	CONFIRMED	2021-04-21	2021-04-23	MALE	RESOLVED	No	No	No	No	No	No
3198924	144040	Sporadic	80 to 89 Years	Woburn	M1G	Community	CONFIRMED	2021-04-13	2021-04-23	FEMALE	FATAL	No	No	No	Yes	No	No
3198925	144041	Sporadic	30 to 39 Years	Pelmo Park-Humberlea	M9M	Community	CONFIRMED	2021-04-21	2021-04-23	MALE	RESOLVED	No	No	No	No	No	No
3198926	144042	Sporadic	30 to 39 Years	Elms-Old Rexdale	M9W	Household Contact	CONFIRMED	2021-04-16	2021-04-23	FEMALE	RESOLVED	No	No	No	No	No	No
3198927	144043	Sporadic	20 to 29 Years	Annex	M5R	Close Contact	CONFIRMED	2021-04-12	2021-04-23	FEMALE	RESOLVED	No	No	No	No	No	No
3198928	144044	Sporadic	20 to 29 Years	Palmerston-Little Italy	M6G	Community	CONFIRMED	2021-04-22	2021-04-23	MALE	RESOLVED	No	No	No	No	No	No
3198929	144045	Sporadic	30 to 39 Years	Humber Heights-Westmount	M9P	Household Contact	CONFIRMED	2021-04-22	2021-04-23	FEMALE	RESOLVED	No	No	No	No	No	No
3198930	144046	Sporadic	70 to 79 Years	Humewood-Cedarvale	M6C	Community	CONFIRMED	2021-04-20	2021-04-23	FEMALE	RESOLVED	No	No	No	No	No	No
3198931	144047	Sporadic	60 to 69 Years	Kingsview Village-The Westway	M9R	Household Contact	CONFIRMED	2021-04-18	2021-04-23	MALE	RESOLVED	No	No	No	Yes	No	No
3198932	144048	Sporadic	50 to 59 Years	Mount Pleasant West	M4S	Community	CONFIRMED	2021-04-18	2021-04-23	FEMALE	RESOLVED	No	No	No	Yes	No	No
3198933	144049	Sporadic	30 to 39 Years	Niagara	M6K	Community	CONFIRMED	2021-04-22	2021-04-23	MALE	RESOLVED	No	No	No	No	No	No
3198934	144050	Sporadic	30 to 39 Years	Downsview-Roding-CFB	M3M	Close Contact	CONFIRMED	2021-04-22	2021-04-23	MALE	RESOLVED	No	No	No	No	No	No
3198935	144051	Outbreak Associated	19 and younger	Humber Heights-Westmount	M9P	Outbreaks, Other Settings	CONFIRMED	2021-04-22	2021-04-23	FEMALE	RESOLVED	No	No	No	No	No	No
3198936	144052	Sporadic	20 to 29 Years	Flemingdon Park	M3C	Household Contact	CONFIRMED	2021-04-20	2021-04-23	FEMALE	RESOLVED	No	No	No	No	No	No
3198937	144053	Sporadic	30 to 39 Years	Trinity-Bellwoods	M6J	Community	CONFIRMED	2021-04-20	2021-04-23	MALE	RESOLVED	No	No	No	No	No	No
3198938	144054	Sporadic	19 and younger			Household Contact	CONFIRMED	2021-04-16	2021-04-23	FEMALE	RESOLVED	No	No	No	No	No	No
3198939	144055	Sporadic	60 to 69 Years	Kensington-Chinatown	M5T	Community	CONFIRMED	2021-04-10	2021-04-23	FEMALE	RESOLVED	No	No	No	No	No	No
3198940	144056	Sporadic	60 to 69 Years	Kensington-Chinatown	M5T	Household Contact	CONFIRMED	2021-04-18	2021-04-23	MALE	RESOLVED	No	No	No	Yes	No	No
3198941	144057	Sporadic	20 to 29 Years	Bayview Woods-Steeles	M2K	Household Contact	CONFIRMED	2021-04-19	2021-04-23	FEMALE	RESOLVED	No	No	No	No	No	No
3198942	144058	Sporadic	30 to 39 Years	Kingsview Village-The Westway	M9R	Community	CONFIRMED	2021-04-21	2021-04-23	FEMALE	RESOLVED	No	No	No	No	No	No
3198943	144059	Sporadic	50 to 59 Years	Wexford/Maryvale	M1R	Household Contact	CONFIRMED	2021-04-06	2021-04-23	MALE	RESOLVED	No	No	No	No	No	No
3198944	144060	Sporadic	19 and younger	Kingsview Village-The Westway	M9R	No Information	CONFIRMED	2021-04-22	2021-04-23	FEMALE	RESOLVED	No	No	No	No	No	No
3198945	144061	Sporadic	20 to 29 Years	Waterfront Communities-The Island	M5V	Community	CONFIRMED	2021-04-22	2021-04-23	FEMALE	RESOLVED	No	No	No	No	No	No
3198946	144062	Sporadic	30 to 39 Years	Malvern	M1B	Household Contact	CONFIRMED	2021-04-15	2021-04-23	MALE	RESOLVED	No	No	No	No	No	No
3198947	144063	Sporadic	30 to 39 Years	Waterfront Communities-The Island	M5V	No Information	CONFIRMED	2021-04-22	2021-04-22	MALE	RESOLVED	No	No	No	No	No	No
3198948	144064	Sporadic	20 to 29 Years	Englemount-Lawrence	M6A	Close Contact	CONFIRMED	2021-04-21	2021-04-22	MALE	RESOLVED	No	No	No	No	No	No
3198949	144065	Sporadic	20 to 29 Years	North Riverdale	M4K	Close Contact	CONFIRMED	2021-04-21	2021-04-22	MALE	RESOLVED	No	No	No	No	No	No
3198950	144066	Sporadic	50 to 59 Years	Malvern	M1B	Household Contact	CONFIRMED	2021-04-18	2021-04-22	MALE	RESOLVED	No	No	No	No	No	No
3198951	144067	Sporadic	60 to 69 Years	O'Connor-Parkview	M4B	Household Contact	CONFIRMED	2021-04-19	2021-04-22	FEMALE	RESOLVED	No	No	No	No	No	No
3198952	144068	Sporadic	30 to 39 Years	Woburn	M1G	Close Contact	CONFIRMED	2021-04-17	2021-04-23	FEMALE	RESOLVED	No	No	No	No	No	No
3198953	144069	Sporadic	20 to 29 Years	Church-Yonge Corridor	M5B	Close Contact	CONFIRMED	2021-04-19	2021-04-23	FEMALE	RESOLVED	No	No	No	No	No	No
3198954	144071	Sporadic	50 to 59 Years	Cliffcrest	M1M	Household Contact	CONFIRMED	2021-04-17	2021-04-23	FEMALE	RESOLVED	No	No	No	No	No	No
3198955	144072	Outbreak Associated	50 to 59 Years	Downsview-Roding-CFB	M3M	Outbreaks, Other Settings	CONFIRMED	2021-04-21	2021-04-23	FEMALE	RESOLVED	No	No	No	No	No	No
3198956	144073	Sporadic	19 and younger	Woburn	M1G	Household Contact	CONFIRMED	2021-04-20	2021-04-23	MALE	RESOLVED	No	No	No	No	No	No
3198957	144074	Sporadic	30 to 39 Years	Dovercourt-Wallace Emerson-Junction	M6H	Community	CONFIRMED	2021-04-21	2021-04-23	MALE	RESOLVED	No	No	No	No	No	No
3198958	144075	Sporadic	20 to 29 Years	Clairlea-Birchmount	M1K	Household Contact	CONFIRMED	2021-04-12	2021-04-23	FEMALE	RESOLVED	No	No	No	No	No	No
3198959	144076	Sporadic	50 to 59 Years	Taylor-Massey	M4C	Household Contact	CONFIRMED	2021-04-10	2021-04-23	FEMALE	RESOLVED	No	No	No	No	No	No
3198960	144077	Sporadic	40 to 49 Years	Clairlea-Birchmount	M1L	Community	CONFIRMED	2021-04-14	2021-04-23	FEMALE	RESOLVED	No	No	No	No	No	No
3198961	144078	Sporadic	40 to 49 Years	Willowridge-Martingrove-Richview	M9R	Household Contact	CONFIRMED	2021-04-12	2021-04-23	MALE	RESOLVED	No	No	No	No	No	No
3198962	144079	Sporadic	50 to 59 Years	Clairlea-Birchmount	M1K	Household Contact	CONFIRMED	2021-04-21	2021-04-23	MALE	RESOLVED	No	No	No	No	No	No
3198963	144080	Sporadic	50 to 59 Years	Downsview-Roding-CFB	M3M	Community	CONFIRMED	2021-04-22	2021-04-23	MALE	RESOLVED	No	No	No	No	No	No
3198964	144081	Sporadic	20 to 29 Years	Waterfront Communities-The Island	M5V	Community	CONFIRMED	2021-04-21	2021-04-23	FEMALE	RESOLVED	No	No	No	No	No	No
3198965	144082	Sporadic	50 to 59 Years	Taylor-Massey	M4C	Household Contact	CONFIRMED	2021-04-14	2021-04-23	MALE	RESOLVED	No	No	No	No	No	No
3198966	144083	Sporadic	20 to 29 Years	Humbermede	M9M	Community	CONFIRMED	2021-04-19	2021-04-23	FEMALE	RESOLVED	No	No	No	No	No	No
3198967	144084	Sporadic	19 and younger	O'Connor-Parkview	M4B	Household Contact	PROBABLE	2021-04-23	2021-04-23	FEMALE	RESOLVED	No	No	No	No	No	No
3198968	144085	Sporadic	20 to 29 Years	Danforth-East York	M4J	Close Contact	CONFIRMED	2021-04-21	2021-04-23	MALE	RESOLVED	No	No	No	No	No	No
3198969	144086	Outbreak Associated	19 and younger	Danforth-East York	M4J	Outbreaks, Other Settings	CONFIRMED	2021-04-21	2021-04-23	FEMALE	RESOLVED	No	No	No	No	No	No
3198970	144087	Sporadic	70 to 79 Years	Danforth-East York	M4J	Household Contact	CONFIRMED	2021-04-19	2021-04-23	MALE	RESOLVED	No	No	No	No	No	No
3198971	144088	Sporadic	30 to 39 Years	Rockcliffe-Smythe	M6N	Close Contact	CONFIRMED	2021-04-20	2021-04-23	MALE	RESOLVED	No	No	No	No	No	No
3198972	144089	Sporadic	40 to 49 Years	Corso Italia-Davenport	M6E	Close Contact	CONFIRMED	2021-04-07	2021-04-18	UNKNOWN	RESOLVED	No	No	No	No	No	No
3198973	144090	Sporadic	20 to 29 Years	Danforth	M4J	Community	CONFIRMED	2021-04-20	2021-04-23	FEMALE	RESOLVED	No	No	No	No	No	No
3198974	144091	Sporadic	30 to 39 Years	Dovercourt-Wallace Emerson-Junction	M6H	No Information	CONFIRMED	2021-04-21	2021-04-23	MALE	RESOLVED	No	No	No	No	No	No
3198975	144092	Sporadic	30 to 39 Years	Old East York	M4J	Community	CONFIRMED	2021-04-19	2021-04-23	FEMALE	RESOLVED	No	No	No	No	No	No
3198976	144093	Sporadic	30 to 39 Years	Danforth-East York	M4J	Household Contact	PROBABLE	2021-04-20	2021-04-23	MALE	RESOLVED	No	No	No	No	No	No
3198977	144094	Sporadic	40 to 49 Years	O'Connor-Parkview	M4B	Household Contact	CONFIRMED	2021-04-19	2021-04-23	FEMALE	RESOLVED	No	No	No	No	No	No
3198978	144095	Sporadic	30 to 39 Years	Broadview North	M4K	Household Contact	CONFIRMED	2021-04-21	2021-04-23	FEMALE	RESOLVED	No	No	No	No	No	No
3198979	144096	Sporadic	40 to 49 Years	Black Creek	M3N	Community	CONFIRMED	2021-04-16	2021-04-22	FEMALE	RESOLVED	No	No	No	No	No	No
3198980	144097	Sporadic	30 to 39 Years	Islington-City Centre West	M8Z	Household Contact	CONFIRMED	2021-04-20	2021-04-23	FEMALE	RESOLVED	No	No	No	No	No	No
3198981	144098	Sporadic	40 to 49 Years	Willowridge-Martingrove-Richview	M9R	Community	CONFIRMED	2021-04-17	2021-04-23	FEMALE	RESOLVED	No	No	No	No	No	No
3198982	144099	Sporadic	40 to 49 Years	Mount Olive-Silverstone-Jamestown	M9V	Community	CONFIRMED	2021-04-18	2021-04-23	MALE	RESOLVED	No	No	No	No	No	No
3198983	144100	Sporadic	60 to 69 Years	Kingsview Village-The Westway	M9R	Outbreaks, Other Settings	CONFIRMED	2021-04-17	2021-04-23	FEMALE	RESOLVED	No	No	No	No	No	No
3198984	144101	Sporadic	30 to 39 Years	Mount Olive-Silverstone-Jamestown	M9V	Household Contact	CONFIRMED	2021-04-22	2021-04-23	FEMALE	RESOLVED	No	No	No	No	No	No
3198985	144102	Sporadic	60 to 69 Years	Willowridge-Martingrove-Richview	M9R	No Information	CONFIRMED	2021-04-22	2021-04-23	FEMALE	RESOLVED	No	No	No	No	No	No
3198986	144103	Sporadic	40 to 49 Years	Islington-City Centre West	M9A	Community	CONFIRMED	2021-04-18	2021-04-23	FEMALE	RESOLVED	No	No	No	No	No	No
3198987	144104	Sporadic	19 and younger	West Humber-Clairville	M9W	Travel	PROBABLE	2021-04-18	2021-04-18	UNKNOWN	RESOLVED	No	No	No	No	No	No
3198988	144105	Sporadic	30 to 39 Years	Highland Creek	M1C	Community	CONFIRMED	2021-04-21	2021-04-23	MALE	RESOLVED	No	No	No	No	No	No
3198989	144106	Sporadic	60 to 69 Years	Mount Olive-Silverstone-Jamestown	M9V	Community	CONFIRMED	2021-04-15	2021-04-23	FEMALE	RESOLVED	No	No	No	Yes	No	No
3198990	144107	Sporadic	50 to 59 Years	Waterfront Communities-The Island	M5V	Community	CONFIRMED	2021-04-20	2021-04-23	FEMALE	RESOLVED	No	No	No	No	No	No
3198991	144108	Sporadic	40 to 49 Years	Forest Hill North	M6B	No Information	CONFIRMED	2021-04-22	2021-04-23	FEMALE	RESOLVED	No	No	No	No	No	No
3198992	144109	Sporadic	30 to 39 Years	Church-Yonge Corridor	M5B	Community	CONFIRMED	2021-04-19	2021-04-23	MALE	RESOLVED	No	No	No	No	No	No
3198993	144110	Sporadic	40 to 49 Years	Islington-City Centre West	M9A	Household Contact	CONFIRMED	2021-04-21	2021-04-23	MALE	RESOLVED	No	No	No	No	No	No
3198994	144111	Sporadic	40 to 49 Years	Waterfront Communities-The Island	M5V	Community	CONFIRMED	2021-04-18	2021-04-23	MALE	RESOLVED	No	No	No	No	No	No
3198995	144112	Sporadic	19 and younger	Islington-City Centre West	M9A	Household Contact	CONFIRMED	2021-04-22	2021-04-23	FEMALE	RESOLVED	No	No	No	No	No	No
3198996	144113	Sporadic	40 to 49 Years	Islington-City Centre West	M9A	Household Contact	CONFIRMED	2021-04-13	2021-04-23	FEMALE	RESOLVED	No	No	No	No	No	No
3198997	144114	Sporadic	70 to 79 Years	Waterfront Communities-The Island	M5V	Community	CONFIRMED	2021-04-15	2021-04-23	MALE	RESOLVED	No	No	No	No	No	No
3198998	144115	Sporadic	20 to 29 Years		M6V	Household Contact	CONFIRMED	2021-04-18	2021-04-23	FEMALE	RESOLVED	No	No	No	No	No	No
3198999	144116	Sporadic	50 to 59 Years	Cliffcrest	M1M	Household Contact	CONFIRMED	2021-04-19	2021-04-23	MALE	RESOLVED	No	No	No	No	No	No
3199000	144117	Sporadic	30 to 39 Years	Kensington-Chinatown	M5T	No Information	CONFIRMED	2021-04-22	2021-04-23	MALE	RESOLVED	No	No	No	No	No	No
3199001	144118	Sporadic	20 to 29 Years	South Riverdale	M4M	Household Contact	CONFIRMED	2021-04-22	2021-04-23	MALE	RESOLVED	No	No	No	Yes	No	No
3199002	144119	Sporadic	60 to 69 Years	Waterfront Communities-The Island	M5V	Close Contact	CONFIRMED	2021-04-15	2021-04-23	FEMALE	RESOLVED	No	No	No	No	No	No
3199003	144120	Sporadic	19 and younger	Clairlea-Birchmount	M1L	Community	CONFIRMED	2021-04-22	2021-04-23	FEMALE	RESOLVED	No	No	No	No	No	No
3199004	144121	Sporadic	80 to 89 Years	Wychwood	M6G	No Information	CONFIRMED	2021-04-22	2021-04-23	MALE	FATAL	No	No	No	Yes	No	No
3199005	144122	Sporadic	30 to 39 Years	Clairlea-Birchmount	M1L	Close Contact	CONFIRMED	2021-04-22	2021-04-23	MALE	RESOLVED	No	No	No	No	No	No
3199006	144123	Outbreak Associated	70 to 79 Years	Kingsview Village-The Westway	M9R	Outbreaks, Other Settings	CONFIRMED	2021-04-22	2021-04-23	FEMALE	RESOLVED	No	No	No	No	No	No
3199007	144124	Sporadic	20 to 29 Years	Islington-City Centre West	M9A	Household Contact	CONFIRMED	2021-04-18	2021-04-23	MALE	RESOLVED	No	No	No	No	No	No
3199008	144125	Sporadic	70 to 79 Years	Malvern	M1B	No Information	CONFIRMED	2021-04-22	2021-04-23	FEMALE	RESOLVED	No	No	No	Yes	No	No
3199009	144126	Sporadic	30 to 39 Years	Humewood-Cedarvale	M6C	No Information	CONFIRMED	2021-04-18	2021-04-23	FEMALE	RESOLVED	No	No	No	No	No	No
3199010	144127	Sporadic	90 and older	Eringate-Centennial-West Deane	M9C	Community	CONFIRMED	2021-04-22	2021-04-23	MALE	RESOLVED	No	No	No	No	No	No
3199011	144128	Sporadic	20 to 29 Years	Rockcliffe-Smythe	M6N	No Information	CONFIRMED	2021-04-21	2021-04-23	FEMALE	RESOLVED	No	No	No	No	No	No
3199012	144129	Sporadic	20 to 29 Years	Oakwood Village	M6C	Close Contact	CONFIRMED	2021-04-21	2021-04-23	MALE	RESOLVED	No	No	No	No	No	No
3199013	144130	Sporadic	40 to 49 Years	Eglinton East	M1K	No Information	CONFIRMED	2021-04-21	2021-04-22	MALE	RESOLVED	No	No	No	No	No	No
3199014	144131	Sporadic	20 to 29 Years	Little Portugal	M6K	Close Contact	CONFIRMED	2021-04-20	2021-04-23	MALE	RESOLVED	No	No	No	No	No	No
3199015	144132	Sporadic	19 and younger	Woburn	M1G	Community	CONFIRMED	2021-04-23	2021-04-23	FEMALE	RESOLVED	No	No	No	No	No	No
3199016	144133	Sporadic	19 and younger	Briar Hill - Belgravia	M6B	No Information	CONFIRMED	2021-04-22	2021-04-23	MALE	RESOLVED	No	No	No	No	No	No
3199017	144135	Sporadic	50 to 59 Years	Agincourt North	M1V	Close Contact	CONFIRMED	2021-04-14	2021-04-23	FEMALE	RESOLVED	No	No	No	No	No	No
3199018	144136	Sporadic	19 and younger	Woburn	M1J	Household Contact	CONFIRMED	2021-04-20	2021-04-23	FEMALE	RESOLVED	No	No	No	No	No	No
3199019	144137	Sporadic	19 and younger	Woburn	M1J	Household Contact	CONFIRMED	2021-04-21	2021-04-23	MALE	RESOLVED	No	No	No	No	No	No
3199020	144138	Sporadic	30 to 39 Years	Woburn	M1G	Community	CONFIRMED	2021-04-19	2021-04-23	MALE	RESOLVED	No	No	No	No	No	No
3199021	144139	Sporadic	20 to 29 Years	Pleasant View	M2H	Community	CONFIRMED	2021-04-20	2021-04-23	FEMALE	RESOLVED	No	No	No	No	No	No
3199022	144140	Sporadic	19 and younger	Malvern	M1B	Household Contact	CONFIRMED	2021-04-19	2021-04-22	MALE	RESOLVED	No	No	No	No	No	No
3199023	144141	Sporadic	40 to 49 Years	Oakwood Village	M6E	Community	CONFIRMED	2021-04-18	2021-04-23	FEMALE	RESOLVED	No	No	No	No	No	No
3199024	144142	Sporadic	19 and younger	Humbermede	M9M	Close Contact	CONFIRMED	2021-04-19	2021-04-23	FEMALE	RESOLVED	No	No	No	No	No	No
3199025	144143	Sporadic	60 to 69 Years	Dovercourt-Wallace Emerson-Junction	M6H	Close Contact	CONFIRMED	2021-04-20	2021-04-23	FEMALE	RESOLVED	No	No	No	No	No	No
3199026	144144	Sporadic	20 to 29 Years	Oakwood Village	M6E	No Information	CONFIRMED	2021-04-21	2021-04-23	FEMALE	RESOLVED	No	No	No	No	No	No
3199027	144145	Sporadic	60 to 69 Years	Humewood-Cedarvale	M6C	No Information	CONFIRMED	2021-04-22	2021-04-22	FEMALE	RESOLVED	No	No	No	Yes	No	No
3199028	144146	Sporadic	70 to 79 Years	Caledonia-Fairbank	M6E	Household Contact	CONFIRMED	2021-04-20	2021-04-23	FEMALE	RESOLVED	No	No	No	No	No	No
3199029	144147	Sporadic	30 to 39 Years	Regent Park	M5A	No Information	CONFIRMED	2021-04-22	2021-04-23	MALE	RESOLVED	No	No	No	No	No	No
3199030	144148	Sporadic	50 to 59 Years	Rustic	M6L	Community	CONFIRMED	2021-04-15	2021-04-23	FEMALE	RESOLVED	No	No	No	No	No	No
3199031	144149	Sporadic	30 to 39 Years	Dovercourt-Wallace Emerson-Junction	M6H	Close Contact	CONFIRMED	2021-04-19	2021-04-23	FEMALE	RESOLVED	No	No	No	No	No	No
3199032	144150	Sporadic	20 to 29 Years	Forest Hill North	M6B	Close Contact	CONFIRMED	2021-04-19	2021-04-23	MALE	RESOLVED	No	No	No	No	No	No
3199033	144151	Sporadic	30 to 39 Years	Weston-Pellam Park	M6N	No Information	CONFIRMED	2021-04-22	2021-04-23	FEMALE	RESOLVED	No	No	No	No	No	No
3199034	144152	Sporadic	30 to 39 Years	Brookhaven-Amesbury	M6M	Community	CONFIRMED	2021-04-12	2021-04-23	FEMALE	RESOLVED	No	No	No	No	No	No
3199035	144153	Sporadic	40 to 49 Years	Maple Leaf	M6L	Close Contact	CONFIRMED	2021-04-22	2021-04-23	MALE	RESOLVED	No	No	No	No	No	No
3199036	144154	Sporadic	30 to 39 Years	Trinity-Bellwoods	M6J	Close Contact	CONFIRMED	2021-04-19	2021-04-23	MALE	RESOLVED	No	No	No	No	No	No
3199037	144155	Sporadic	19 and younger	Little Portugal	M6J	No Information	CONFIRMED	2021-04-19	2021-04-23	FEMALE	RESOLVED	No	No	No	No	No	No
3199038	144156	Sporadic	30 to 39 Years		M9F	Household Contact	CONFIRMED	2021-04-22	2021-04-23	MALE	FATAL	No	No	No	Yes	No	No
3199039	144157	Sporadic	60 to 69 Years	Thorncliffe Park	M4H	Close Contact	CONFIRMED	2021-04-22	2021-04-23	FEMALE	FATAL	No	No	No	No	No	No
3199040	144158	Sporadic	20 to 29 Years	North Riverdale	M4K	No Information	CONFIRMED	2021-04-21	2021-04-23	FEMALE	RESOLVED	No	No	No	No	No	No
3199041	144159	Sporadic	20 to 29 Years	Palmerston-Little Italy	M6G	Household Contact	CONFIRMED	2021-04-22	2021-04-23	MALE	RESOLVED	No	No	No	No	No	No
3199042	144160	Sporadic	80 to 89 Years	Waterfront Communities-The Island	M5V	Close Contact	CONFIRMED	2021-04-17	2021-04-23	MALE	RESOLVED	No	No	No	No	No	No
3199043	144161	Sporadic	40 to 49 Years	Casa Loma	M5P	Community	CONFIRMED	2021-04-19	2021-04-23	MALE	RESOLVED	No	No	No	No	No	No
3199044	144162	Sporadic	19 and younger	Malvern	M1B	Household Contact	CONFIRMED	2021-04-20	2021-04-22	FEMALE	RESOLVED	No	No	No	No	No	No
3199045	144163	Sporadic	20 to 29 Years	Mount Pleasant East	M4S	Community	CONFIRMED	2021-04-22	2021-04-23	MALE	RESOLVED	No	No	No	No	No	No
3199046	144164	Sporadic	19 and younger	York University Heights	M3J	Household Contact	CONFIRMED	2021-04-21	2021-04-23	FEMALE	RESOLVED	No	No	No	No	No	No
3199047	144165	Sporadic	19 and younger	York University Heights	M3J	Community	CONFIRMED	2021-04-15	2021-04-23	MALE	RESOLVED	No	No	No	No	No	No
3199048	144166	Sporadic	20 to 29 Years	Kingsview Village-The Westway	M9R	Community	CONFIRMED	2021-04-12	2021-04-23	MALE	RESOLVED	No	No	No	No	No	No
3199049	144167	Sporadic	30 to 39 Years	Little Portugal	M6J	Community	CONFIRMED	2021-04-13	2021-04-23	FEMALE	RESOLVED	No	No	No	No	No	No
3199050	144169	Sporadic	20 to 29 Years	Kingsview Village-The Westway	M9P	Household Contact	CONFIRMED	2021-04-08	2021-04-23	MALE	RESOLVED	No	No	No	Yes	No	No
3199051	144170	Sporadic	30 to 39 Years	York University Heights	M3J	Community	CONFIRMED	2021-04-21	2021-04-23	FEMALE	RESOLVED	No	No	No	No	No	No
3199052	144171	Sporadic	40 to 49 Years	Milliken	M1V	Close Contact	CONFIRMED	2021-04-21	2021-04-23	MALE	RESOLVED	No	No	No	Yes	No	No
3199053	144172	Sporadic	20 to 29 Years	Milliken	M1V	No Information	CONFIRMED	2021-04-18	2021-04-23	MALE	RESOLVED	No	No	No	No	No	No
3199054	144173	Sporadic	30 to 39 Years	Scarborough Village	M1J	Community	CONFIRMED	2021-04-20	2021-04-23	MALE	RESOLVED	No	No	No	No	No	No
3199055	144174	Sporadic	30 to 39 Years	Taylor-Massey	M4C	Household Contact	PROBABLE	2021-04-20	2021-04-23	FEMALE	RESOLVED	No	No	No	No	No	No
3199056	144175	Sporadic	50 to 59 Years	Islington-City Centre West	M9A	Household Contact	CONFIRMED	2021-04-20	2021-04-23	MALE	RESOLVED	No	No	No	Yes	No	No
3199057	144176	Sporadic	40 to 49 Years	Steeles	M1W	Close Contact	CONFIRMED	2021-04-11	2021-04-23	FEMALE	RESOLVED	No	No	No	No	No	No
3199058	144177	Sporadic	50 to 59 Years	South Riverdale	M4M	No Information	CONFIRMED	2021-04-21	2021-04-23	MALE	RESOLVED	No	No	No	Yes	No	No
3199059	144178	Sporadic	50 to 59 Years	Malvern	M1B	Outbreaks, Other Settings	CONFIRMED	2021-04-21	2021-04-23	MALE	RESOLVED	No	No	No	No	No	No
3199060	144179	Sporadic	70 to 79 Years	Agincourt North	M1V	Community	PROBABLE	2021-04-09	2021-04-23	FEMALE	RESOLVED	No	No	No	No	No	No
3199061	144180	Sporadic	50 to 59 Years	Moss Park	M5A	Household Contact	CONFIRMED	2021-04-17	2021-04-23	FEMALE	RESOLVED	No	No	No	Yes	No	No
3199062	144181	Sporadic	40 to 49 Years	Moss Park	M5A	Household Contact	CONFIRMED	2021-04-17	2021-04-23	FEMALE	RESOLVED	No	No	No	No	No	No
3199063	144182	Sporadic	19 and younger	Moss Park	M5A	No Information	CONFIRMED	2021-04-12	2021-04-23	MALE	RESOLVED	No	No	No	No	No	No
3199064	144183	Sporadic	40 to 49 Years	Woburn	M1J	Household Contact	CONFIRMED	2021-04-21	2021-04-23	FEMALE	RESOLVED	No	No	No	No	No	No
3199065	144184	Sporadic	80 to 89 Years	Princess-Rosethorn	M9A	No Information	CONFIRMED	2021-04-22	2021-04-23	FEMALE	RESOLVED	No	No	No	Yes	No	No
3199066	144185	Sporadic	70 to 79 Years	Mimico (includes Humber Bay Shores)	M8V	Community	CONFIRMED	2021-04-17	2021-04-23	FEMALE	RESOLVED	No	No	No	No	No	No
3199067	144186	Sporadic	80 to 89 Years	Brookhaven-Amesbury	M6M	Community	CONFIRMED	2021-04-21	2021-04-23	FEMALE	RESOLVED	No	No	No	No	No	No
3199068	144187	Sporadic	40 to 49 Years	South Parkdale	M6K	Community	CONFIRMED	2021-04-19	2021-04-23	FEMALE	RESOLVED	No	No	No	No	No	No
3199069	144188	Sporadic	30 to 39 Years	Cliffcrest	M1M	Community	CONFIRMED	2021-04-21	2021-04-23	MALE	RESOLVED	No	No	No	No	No	No
3199070	144189	Sporadic	40 to 49 Years		M1B	No Information	CONFIRMED	2021-04-21	2021-04-23	FEMALE	RESOLVED	No	No	No	No	No	No
3199071	144190	Sporadic	70 to 79 Years	Humewood-Cedarvale	M6C	Household Contact	CONFIRMED	2021-04-08	2021-04-23	MALE	RESOLVED	No	No	No	Yes	No	No
3199072	144191	Sporadic	30 to 39 Years	Junction Area	M6N	Community	CONFIRMED	2021-04-20	2021-04-23	MALE	RESOLVED	No	No	No	No	No	No
3199073	144192	Outbreak Associated	30 to 39 Years	Parkwoods-Donalda	M3A	Outbreaks, Congregate Settings	CONFIRMED	2021-04-14	2021-04-23	MALE	RESOLVED	No	No	No	No	No	No
3199074	144193	Sporadic	50 to 59 Years	West Humber-Clairville	M9W	Close Contact	CONFIRMED	2021-04-19	2021-04-23	MALE	RESOLVED	No	No	No	No	No	No
3199075	144194	Sporadic	40 to 49 Years	West Humber-Clairville	M9W	Close Contact	CONFIRMED	2021-04-15	2021-04-23	MALE	RESOLVED	No	No	No	No	No	No
3199076	144195	Sporadic	19 and younger	Mount Olive-Silverstone-Jamestown	M9V	Household Contact	CONFIRMED	2021-04-21	2021-04-22	FEMALE	RESOLVED	No	No	No	No	No	No
3199077	144196	Sporadic	60 to 69 Years	Dorset Park	M1P	Close Contact	CONFIRMED	2021-04-16	2021-04-23	FEMALE	RESOLVED	No	No	No	No	No	No
3199078	144197	Sporadic	60 to 69 Years		M8C	No Information	CONFIRMED	2021-04-21	2021-04-23	MALE	RESOLVED	No	No	No	No	No	No
3199079	144198	Sporadic	20 to 29 Years	Malvern	M1B	Community	CONFIRMED	2021-04-15	2021-04-23	FEMALE	RESOLVED	No	No	No	No	No	No
3199080	144199	Sporadic	20 to 29 Years	Ionview	M1K	No Information	CONFIRMED	2021-04-21	2021-04-23	FEMALE	RESOLVED	No	No	No	No	No	No
3199081	144200	Sporadic	20 to 29 Years	Don Valley Village	M2J	Household Contact	CONFIRMED	2021-04-21	2021-04-23	FEMALE	RESOLVED	No	No	No	No	No	No
3199082	144201	Sporadic	19 and younger	Mount Olive-Silverstone-Jamestown	M9V	Household Contact	CONFIRMED	2021-04-17	2021-04-23	MALE	RESOLVED	No	No	No	No	No	No
3199083	144202	Sporadic	30 to 39 Years	Ionview	M1K	Household Contact	CONFIRMED	2021-04-21	2021-04-23	FEMALE	RESOLVED	No	No	No	No	No	No
3199084	144203	Outbreak Associated	19 and younger	Scarborough Village	M1M	Outbreaks, Other Settings	CONFIRMED	2021-04-19	2021-04-23	MALE	RESOLVED	No	No	No	No	No	No
3199085	144204	Sporadic	60 to 69 Years	Mount Olive-Silverstone-Jamestown	M9V	No Information	CONFIRMED	2021-04-19	2021-04-23	FEMALE	RESOLVED	No	No	No	No	No	No
3199086	144205	Outbreak Associated	20 to 29 Years	Morningside	M1E	Outbreaks, Other Settings	CONFIRMED	2021-04-18	2021-04-23	MALE	RESOLVED	No	No	No	No	No	No
3199087	144206	Sporadic	20 to 29 Years	Scarborough Village	M1J	Close Contact	CONFIRMED	2021-04-14	2021-04-23	FEMALE	RESOLVED	No	No	No	No	No	No
3199088	144207	Sporadic	19 and younger	Malvern	M1B	Household Contact	CONFIRMED	2021-04-18	2021-04-23	FEMALE	RESOLVED	No	No	No	No	No	No
3199089	144208	Sporadic	20 to 29 Years	Woburn	M1G	Household Contact	CONFIRMED	2021-04-21	2021-04-23	FEMALE	RESOLVED	No	No	No	No	No	No
3199090	144209	Sporadic	20 to 29 Years	Rouge	M1B	Community	CONFIRMED	2021-04-13	2021-04-23	MALE	RESOLVED	No	No	No	No	No	No
3199091	144210	Sporadic	40 to 49 Years	Islington-City Centre West	M8Z	No Information	CONFIRMED	2021-04-22	2021-04-23	FEMALE	RESOLVED	No	No	No	Yes	No	No
3199092	144211	Sporadic	50 to 59 Years	Stonegate-Queensway	M8Z	Community	CONFIRMED	2021-04-17	2021-04-23	FEMALE	RESOLVED	No	No	No	No	No	No
3199093	144212	Sporadic	19 and younger	Newtonbrook West	M2R	Household Contact	CONFIRMED	2021-04-19	2021-04-23	FEMALE	RESOLVED	No	No	No	No	No	No
3199094	144213	Sporadic	50 to 59 Years		M2M	Household Contact	CONFIRMED	2021-04-21	2021-04-23	MALE	RESOLVED	No	No	No	No	No	No
3199095	144214	Sporadic	40 to 49 Years	Newtonbrook West	M2R	Close Contact	CONFIRMED	2021-04-19	2021-04-23	FEMALE	RESOLVED	No	No	No	No	No	No
3199096	144215	Sporadic	20 to 29 Years	St.Andrew-Windfields	M2L	Community	CONFIRMED	2021-04-16	2021-04-23	FEMALE	RESOLVED	No	No	No	No	No	No
3199097	144216	Outbreak Associated	19 and younger	Humbermede	M9M	Outbreaks, Other Settings	CONFIRMED	2021-04-22	2021-04-23	MALE	RESOLVED	No	No	No	No	No	No
3199098	144217	Sporadic	30 to 39 Years	Westminster-Branson	M2R	Community	CONFIRMED	2021-04-17	2021-04-23	MALE	RESOLVED	No	No	No	No	No	No
3199099	144218	Sporadic	19 and younger	Leaside-Bennington	M4G	No Information	CONFIRMED	2021-04-21	2021-04-23	FEMALE	RESOLVED	No	No	No	No	No	No
3199100	144219	Sporadic	19 and younger	Willowdale East	M2N	Household Contact	CONFIRMED	2021-04-14	2021-04-23	FEMALE	RESOLVED	No	No	No	No	No	No
3199101	144220	Sporadic	70 to 79 Years	Leaside-Bennington	M4G	Community	CONFIRMED	2021-04-21	2021-04-23	FEMALE	RESOLVED	No	No	No	No	No	No
3199102	144221	Sporadic	40 to 49 Years	Leaside-Bennington	M4G	Household Contact	CONFIRMED	2021-04-20	2021-04-23	FEMALE	RESOLVED	No	No	No	No	No	No
3199103	144222	Sporadic	20 to 29 Years	Flemingdon Park	M3C	Community	CONFIRMED	2021-04-20	2021-04-23	FEMALE	RESOLVED	No	No	No	No	No	No
3199104	144223	Sporadic	30 to 39 Years	Parkwoods-Donalda	M3A	Close Contact	CONFIRMED	2021-04-20	2021-04-23	MALE	RESOLVED	No	No	No	No	No	No
3199105	144224	Sporadic	30 to 39 Years	Bay Street Corridor	M4Y	Community	CONFIRMED	2021-04-20	2021-04-23	FEMALE	RESOLVED	No	No	No	No	No	No
3199106	144225	Sporadic	30 to 39 Years	Malvern	M1B	Household Contact	CONFIRMED	2021-04-19	2021-04-23	FEMALE	RESOLVED	No	No	No	No	No	No
3199107	144226	Sporadic	19 and younger	Malvern	M1B	Household Contact	CONFIRMED	2021-04-21	2021-04-23	MALE	RESOLVED	No	No	No	No	No	No
3199108	144227	Sporadic	30 to 39 Years	Black Creek	M3N	Household Contact	CONFIRMED	2021-04-17	2021-04-23	MALE	RESOLVED	No	No	No	No	No	No
3199109	144228	Sporadic	50 to 59 Years	Malvern	M1B	Close Contact	CONFIRMED	2021-04-19	2021-04-23	MALE	RESOLVED	No	No	No	No	No	No
3199110	144229	Sporadic	19 and younger	Mount Olive-Silverstone-Jamestown	M9V	Household Contact	CONFIRMED	2021-04-21	2021-04-23	MALE	RESOLVED	No	No	No	No	No	No
3199111	144230	Sporadic	40 to 49 Years	Mount Olive-Silverstone-Jamestown	M9V	No Information	CONFIRMED	2021-04-21	2021-04-23	FEMALE	RESOLVED	No	No	No	No	No	No
3199112	144231	Sporadic	30 to 39 Years	Tam O'Shanter-Sullivan	M1T	Community	CONFIRMED	2021-04-19	2021-04-23	MALE	RESOLVED	No	No	No	No	No	No
3199113	144232	Sporadic	40 to 49 Years	Downsview-Roding-CFB	M3K	Community	CONFIRMED	2021-04-16	2021-04-23	MALE	RESOLVED	No	No	No	No	No	No
3199114	144233	Sporadic	40 to 49 Years	Rouge	M1B	No Information	CONFIRMED	2021-04-21	2021-04-23	FEMALE	RESOLVED	No	No	No	No	No	No
3199115	144234	Sporadic	19 and younger	Agincourt North	M1S	Household Contact	CONFIRMED	2021-04-18	2021-04-23	FEMALE	RESOLVED	No	No	No	No	No	No
3199116	144235	Sporadic	20 to 29 Years	Scarborough Village	M1J	Household Contact	CONFIRMED	2021-04-18	2021-04-23	MALE	RESOLVED	No	No	No	No	No	No
3199117	144236	Sporadic	20 to 29 Years	Corso Italia-Davenport	M6H	Community	CONFIRMED	2021-04-16	2021-04-23	FEMALE	RESOLVED	No	No	No	No	No	No
3199118	144237	Sporadic	30 to 39 Years	Dorset Park	M1P	Community	CONFIRMED	2021-04-19	2021-04-23	MALE	RESOLVED	No	No	No	No	No	No
3199119	144238	Sporadic	20 to 29 Years	Dorset Park	M1P	Household Contact	CONFIRMED	2021-04-21	2021-04-23	FEMALE	RESOLVED	No	No	No	No	No	No
3199120	144239	Sporadic	50 to 59 Years	Malvern	M1B	Household Contact	CONFIRMED	2021-04-20	2021-04-23	FEMALE	RESOLVED	No	No	No	No	No	No
3199121	144240	Sporadic	19 and younger	Casa Loma	M5P	Household Contact	CONFIRMED	2021-04-21	2021-04-23	FEMALE	RESOLVED	No	No	No	No	No	No
3199122	144241	Sporadic	30 to 39 Years	Woburn	M1G	Community	CONFIRMED	2021-04-19	2021-04-23	FEMALE	RESOLVED	No	No	No	No	No	No
3199123	144242	Sporadic	30 to 39 Years	Centennial Scarborough	M1C	Community	CONFIRMED	2021-04-19	2021-04-22	FEMALE	RESOLVED	No	No	No	No	No	No
3199124	144243	Sporadic	20 to 29 Years	Eringate-Centennial-West Deane	M9C	No Information	CONFIRMED	2021-04-19	2021-04-22	FEMALE	RESOLVED	No	No	No	No	No	No
3199125	144244	Outbreak Associated	19 and younger	South Riverdale	M4M	Outbreaks, Other Settings	CONFIRMED	2021-04-21	2021-04-23	FEMALE	RESOLVED	No	No	No	No	No	No
3199126	144245	Sporadic	50 to 59 Years	Cabbagetown-South St. James Town	M5A	Household Contact	CONFIRMED	2021-04-18	2021-04-23	MALE	RESOLVED	No	No	No	No	No	No
3199127	144246	Sporadic	30 to 39 Years	South Riverdale	M4M	Household Contact	PROBABLE	2021-04-23	2021-04-23	FEMALE	RESOLVED	No	No	No	No	No	No
3199128	144247	Sporadic	50 to 59 Years	Cabbagetown-South St. James Town	M5A	Household Contact	CONFIRMED	2021-04-22	2021-04-23	FEMALE	RESOLVED	No	No	No	No	No	No
3199129	144248	Sporadic	50 to 59 Years	Woodbine Corridor	M4L	Household Contact	CONFIRMED	2021-04-20	2021-04-23	MALE	RESOLVED	No	No	No	No	No	No
3199130	144249	Sporadic	20 to 29 Years	Newtonbrook East	M2M	Close Contact	CONFIRMED	2021-04-20	2021-04-23	FEMALE	RESOLVED	No	No	No	No	No	No
3199131	144250	Sporadic	20 to 29 Years	Rouge	M1X	Household Contact	CONFIRMED	2021-04-21	2021-04-23	MALE	RESOLVED	No	No	No	No	No	No
3199132	144251	Sporadic	50 to 59 Years	Bendale	M1P	Household Contact	CONFIRMED	2021-04-21	2021-04-23	FEMALE	RESOLVED	No	No	No	No	No	No
3199133	144252	Sporadic	40 to 49 Years	Rouge	M1X	Household Contact	CONFIRMED	2021-04-18	2021-04-23	MALE	RESOLVED	No	No	No	No	No	No
3199134	144253	Sporadic	30 to 39 Years	L'Amoreaux	M1W	Community	CONFIRMED	2021-04-17	2021-04-23	MALE	RESOLVED	No	No	No	No	No	No
3199135	144254	Sporadic	50 to 59 Years	Weston	M9N	Household Contact	CONFIRMED	2021-04-19	2021-04-23	MALE	RESOLVED	No	No	No	No	No	No
3199136	144255	Sporadic	19 and younger	Pelmo Park-Humberlea	M9M	Household Contact	CONFIRMED	2021-04-17	2021-04-23	MALE	RESOLVED	No	No	No	No	No	No
3199137	144256	Sporadic	40 to 49 Years	Rexdale-Kipling	M9W	Community	CONFIRMED	2021-04-14	2021-04-23	FEMALE	RESOLVED	No	No	No	Yes	No	No
3199138	144257	Sporadic	40 to 49 Years	Long Branch	M8W	Close Contact	CONFIRMED	2021-04-22	2021-04-22	FEMALE	RESOLVED	No	No	No	No	No	No
3199139	144258	Sporadic	20 to 29 Years	Broadview North	M4K	Close Contact	CONFIRMED	2021-04-22	2021-04-23	MALE	RESOLVED	No	No	No	No	No	No
3199140	144259	Sporadic	60 to 69 Years	West Humber-Clairville	M9W	Household Contact	CONFIRMED	2021-04-22	2021-04-23	FEMALE	RESOLVED	No	No	No	No	No	No
3199141	144260	Sporadic	40 to 49 Years	Henry Farm	M2J	Community	CONFIRMED	2021-04-19	2021-04-23	FEMALE	RESOLVED	No	No	No	No	No	No
3199142	144261	Sporadic	20 to 29 Years	Glenfield-Jane Heights	M3L	Community	CONFIRMED	2021-04-19	2021-04-23	MALE	RESOLVED	No	No	No	No	No	No
3199143	144262	Sporadic	40 to 49 Years	Downsview-Roding-CFB	M3M	Community	CONFIRMED	2021-04-19	2021-04-23	MALE	RESOLVED	No	No	No	No	No	No
3199144	144263	Sporadic	30 to 39 Years	Bayview Village	M2K	Household Contact	CONFIRMED	2021-04-21	2021-04-23	MALE	RESOLVED	No	No	No	No	No	No
3199145	144264	Sporadic	19 and younger	East End-Danforth	M4C	Household Contact	CONFIRMED	2021-04-15	2021-04-23	MALE	RESOLVED	No	No	No	No	No	No
3199146	144265	Sporadic	20 to 29 Years	Newtonbrook East	M2M	Close Contact	CONFIRMED	2021-04-19	2021-04-23	MALE	RESOLVED	No	No	No	No	No	No
3199147	144266	Sporadic	50 to 59 Years	West Humber-Clairville	M9W	Close Contact	CONFIRMED	2021-04-07	2021-04-23	MALE	FATAL	No	No	No	Yes	Yes	Yes
3199148	144267	Sporadic	50 to 59 Years	Dovercourt-Wallace Emerson-Junction	M6P	Travel	CONFIRMED	2021-04-19	2021-04-23	MALE	RESOLVED	No	No	No	No	No	No
3199149	144268	Sporadic	60 to 69 Years	Maple Leaf	M6L	Community	CONFIRMED	2021-04-13	2021-04-23	FEMALE	RESOLVED	No	No	No	No	No	No
3199150	144269	Sporadic	60 to 69 Years	Glenfield-Jane Heights	M3L	Community	CONFIRMED	2021-04-20	2021-04-23	MALE	RESOLVED	No	No	No	No	No	No
3199151	144270	Sporadic	40 to 49 Years	Oakwood Village	M6E	Community	CONFIRMED	2021-04-18	2021-04-23	MALE	RESOLVED	No	No	No	No	No	No
3199152	144271	Sporadic	60 to 69 Years	Greenwood-Coxwell	M4L	Travel	CONFIRMED	2021-04-19	2021-04-23	MALE	RESOLVED	No	No	No	Yes	No	No
3199153	144272	Sporadic	19 and younger	Corso Italia-Davenport	M6H	No Information	CONFIRMED	2021-04-20	2021-04-23	MALE	RESOLVED	No	No	No	No	No	No
3199154	144273	Sporadic	70 to 79 Years	Downsview-Roding-CFB	M3K	Community	CONFIRMED	2021-04-12	2021-04-23	FEMALE	RESOLVED	No	No	No	No	No	No
3199155	144274	Sporadic	60 to 69 Years	Dufferin Grove	M6R	Community	CONFIRMED	2021-04-16	2021-04-23	FEMALE	RESOLVED	No	No	No	No	No	No
3199156	144275	Sporadic	50 to 59 Years	Corso Italia-Davenport	M6H	Household Contact	CONFIRMED	2021-04-21	2021-04-23	FEMALE	RESOLVED	No	No	No	No	No	No
3199157	144276	Sporadic	70 to 79 Years	Mimico (includes Humber Bay Shores)	M8Z	Close Contact	CONFIRMED	2021-04-18	2021-04-23	MALE	RESOLVED	No	No	No	No	No	No
3199158	144277	Sporadic	30 to 39 Years	Mimico (includes Humber Bay Shores)	M8Z	Close Contact	CONFIRMED	2021-04-15	2021-04-23	FEMALE	RESOLVED	No	No	No	No	No	No
3199159	144278	Sporadic	50 to 59 Years	Humber Summit	M9L	Close Contact	CONFIRMED	2021-04-18	2021-04-23	FEMALE	RESOLVED	No	No	No	No	No	No
3199160	144279	Sporadic	60 to 69 Years	Dufferin Grove	M6R	No Information	CONFIRMED	2021-04-22	2021-04-23	FEMALE	RESOLVED	No	No	No	No	No	No
3199161	144280	Sporadic	30 to 39 Years	Eringate-Centennial-West Deane	M9B	Close Contact	CONFIRMED	2021-04-22	2021-04-23	MALE	RESOLVED	No	No	No	No	No	No
3199162	144281	Sporadic	30 to 39 Years	Edenbridge-Humber Valley	M9A	Household Contact	CONFIRMED	2021-04-21	2021-04-23	MALE	RESOLVED	No	No	No	No	No	No
3199163	144282	Sporadic	20 to 29 Years	Keelesdale-Eglinton West	M6M	Household Contact	CONFIRMED	2021-04-18	2021-04-23	FEMALE	RESOLVED	No	No	No	No	No	No
3199164	144283	Sporadic	60 to 69 Years	Church-Yonge Corridor	M5B	Household Contact	CONFIRMED	2021-04-22	2021-04-23	FEMALE	RESOLVED	No	No	No	No	No	No
3199165	144284	Sporadic	50 to 59 Years	Mount Dennis	M6M	Household Contact	CONFIRMED	2021-04-20	2021-04-23	MALE	RESOLVED	No	No	No	No	No	No
3199166	144285	Sporadic	70 to 79 Years	Mount Olive-Silverstone-Jamestown	M9V	Community	CONFIRMED	2021-04-14	2021-04-23	MALE	RESOLVED	No	No	No	No	No	No
3199167	144286	Sporadic	19 and younger	Corso Italia-Davenport	M6E	Household Contact	CONFIRMED	2021-04-20	2021-04-23	FEMALE	RESOLVED	No	No	No	No	No	No
3199168	144287	Sporadic	30 to 39 Years	York University Heights	M3J	Household Contact	CONFIRMED	2021-04-21	2021-04-23	MALE	RESOLVED	No	No	No	No	No	No
3199169	144288	Sporadic	60 to 69 Years	Edenbridge-Humber Valley	M9A	Community	CONFIRMED	2021-04-15	2021-04-23	MALE	RESOLVED	No	No	No	No	No	No
3199170	144289	Sporadic	20 to 29 Years	Little Portugal	M6K	No Information	CONFIRMED	2021-04-22	2021-04-23	MALE	RESOLVED	No	No	No	No	No	No
3199171	144290	Sporadic	60 to 69 Years	Rockcliffe-Smythe	M6N	Close Contact	CONFIRMED	2021-04-16	2021-04-23	FEMALE	RESOLVED	No	No	No	No	No	No
3199172	144291	Sporadic	30 to 39 Years	Weston-Pellam Park	M6N	Community	CONFIRMED	2021-04-22	2021-04-23	MALE	RESOLVED	No	No	No	No	No	No
3199173	144292	Sporadic	60 to 69 Years	Mount Dennis	M6N	Close Contact	CONFIRMED	2021-04-20	2021-04-23	MALE	RESOLVED	No	No	No	No	No	No
3199174	144293	Sporadic	30 to 39 Years	Palmerston-Little Italy	M6G	Household Contact	CONFIRMED	2021-04-21	2021-04-23	FEMALE	RESOLVED	No	No	No	No	No	No
3199175	144294	Sporadic	30 to 39 Years	South Parkdale	M6K	Community	CONFIRMED	2021-04-19	2021-04-23	FEMALE	RESOLVED	No	No	No	No	No	No
3199176	144295	Sporadic	20 to 29 Years	East End-Danforth	M4E	No Information	CONFIRMED	2021-04-22	2021-04-23	FEMALE	RESOLVED	No	No	No	No	No	No
3199177	144296	Sporadic	30 to 39 Years	Dovercourt-Wallace Emerson-Junction	M6H	Household Contact	CONFIRMED	2021-04-20	2021-04-23	MALE	RESOLVED	No	No	No	No	No	No
3199178	144297	Sporadic	30 to 39 Years	Dufferin Grove	M6H	No Information	CONFIRMED	2021-04-21	2021-04-23	FEMALE	RESOLVED	No	No	No	No	No	No
3199179	144298	Sporadic	50 to 59 Years	Mount Pleasant West	M4S	Close Contact	CONFIRMED	2021-04-19	2021-04-23	FEMALE	RESOLVED	No	No	No	No	No	No
3199180	144299	Sporadic	30 to 39 Years	Church-Yonge Corridor	M4Y	No Information	CONFIRMED	2021-04-22	2021-04-23	FEMALE	RESOLVED	No	No	No	No	No	No
3199181	144300	Sporadic	40 to 49 Years	Rockcliffe-Smythe	M6N	Community	CONFIRMED	2021-04-20	2021-04-23	MALE	RESOLVED	No	No	No	No	No	No
3199182	144301	Sporadic	50 to 59 Years		M3A	Household Contact	CONFIRMED	2021-04-15	2021-04-23	MALE	RESOLVED	No	No	No	Yes	No	No
3199183	144302	Sporadic	50 to 59 Years	Mount Dennis	M6N	Community	CONFIRMED	2021-04-22	2021-04-23	FEMALE	RESOLVED	No	No	No	No	No	No
3199184	144303	Sporadic	20 to 29 Years	Downsview-Roding-CFB	M3M	Community	CONFIRMED	2021-04-20	2021-04-23	FEMALE	RESOLVED	No	No	No	No	No	No
3199185	144304	Sporadic	60 to 69 Years	Glenfield-Jane Heights	M3L	Household Contact	CONFIRMED	2021-04-18	2021-04-23	UNKNOWN	RESOLVED	No	No	No	No	No	No
3199186	144305	Sporadic	40 to 49 Years	Mount Pleasant West	M4P	Household Contact	CONFIRMED	2021-04-20	2021-04-23	MALE	RESOLVED	No	No	No	No	No	No
3199187	144306	Sporadic	60 to 69 Years	Clanton Park	M3H	No Information	CONFIRMED	2021-04-22	2021-04-23	MALE	RESOLVED	No	No	No	Yes	No	No
3199188	144307	Sporadic	50 to 59 Years	Rustic	M6L	Community	CONFIRMED	2021-04-18	2021-04-23	FEMALE	RESOLVED	No	No	No	No	No	No
3199189	144308	Sporadic	70 to 79 Years	Clanton Park	M3H	Household Contact	CONFIRMED	2021-04-20	2021-04-23	FEMALE	RESOLVED	No	No	No	No	No	No
3199190	144309	Sporadic	19 and younger	Downsview-Roding-CFB	M3M	Household Contact	CONFIRMED	2021-04-19	2021-04-23	FEMALE	RESOLVED	No	No	No	No	No	No
3199191	144310	Sporadic	19 and younger	Humber Heights-Westmount	M9P	Household Contact	CONFIRMED	2021-04-19	2021-04-23	FEMALE	RESOLVED	No	No	No	No	No	No
3199192	144311	Sporadic	20 to 29 Years	York University Heights	M3J	Community	CONFIRMED	2021-04-21	2021-04-23	MALE	RESOLVED	No	No	No	No	No	No
3199193	144312	Outbreak Associated	19 and younger	Edenbridge-Humber Valley	M9A	Outbreaks, Other Settings	CONFIRMED	2021-04-18	2021-04-23	FEMALE	RESOLVED	No	No	No	No	No	No
3199194	144313	Sporadic	50 to 59 Years	Weston	M9N	Household Contact	CONFIRMED	2021-04-22	2021-04-23	MALE	RESOLVED	No	No	No	No	No	No
3199195	144314	Sporadic	30 to 39 Years	Mount Dennis	M6N	Close Contact	CONFIRMED	2021-04-19	2021-04-23	FEMALE	RESOLVED	No	No	No	No	No	No
3199196	144315	Sporadic	20 to 29 Years	Bayview Woods-Steeles	M2K	No Information	CONFIRMED	2021-04-22	2021-04-23	UNKNOWN	RESOLVED	No	No	No	No	No	No
3199197	144316	Sporadic	60 to 69 Years	Regent Park	M5A	Household Contact	CONFIRMED	2021-04-22	2021-04-23	FEMALE	RESOLVED	No	No	No	No	No	No
3199198	144317	Sporadic	50 to 59 Years	South Riverdale	M4L	Community	CONFIRMED	2021-04-15	2021-04-23	MALE	RESOLVED	No	No	No	No	No	No
3199199	144318	Sporadic	40 to 49 Years	Clanton Park	M3H	Community	CONFIRMED	2021-04-22	2021-04-23	MALE	RESOLVED	No	No	No	No	No	No
3199200	144319	Sporadic	40 to 49 Years	Westminster-Branson	M2R	Community	CONFIRMED	2021-04-22	2021-04-23	MALE	RESOLVED	No	No	No	No	No	No
3199201	144320	Sporadic	20 to 29 Years	Willowdale East	M2N	Outbreaks, Other Settings	CONFIRMED	2021-04-18	2021-04-23	MALE	RESOLVED	No	No	No	No	No	No
3199202	144321	Outbreak Associated	30 to 39 Years	Eglinton East	M1K	Outbreaks, Other Settings	CONFIRMED	2021-04-21	2021-04-23	FEMALE	RESOLVED	No	No	No	No	No	No
3199203	144322	Outbreak Associated	30 to 39 Years	Woburn	M1H	Outbreaks, Other Settings	CONFIRMED	2021-04-19	2021-04-23	MALE	RESOLVED	No	No	No	No	No	No
3199204	144323	Sporadic	50 to 59 Years	Newtonbrook West	M2R	No Information	CONFIRMED	2021-04-23	2021-04-23	FEMALE	RESOLVED	No	No	No	No	No	No
3199205	144324	Sporadic	50 to 59 Years	Highland Creek	M1C	Community	CONFIRMED	2021-04-22	2021-04-23	FEMALE	RESOLVED	No	No	No	No	No	No
3199206	144325	Sporadic	60 to 69 Years	Lawrence Park North	M4N	Household Contact	CONFIRMED	2021-04-21	2021-04-23	FEMALE	RESOLVED	No	No	No	No	No	No
3199207	144326	Sporadic	60 to 69 Years	Wexford/Maryvale	M1R	Household Contact	CONFIRMED	2021-04-16	2021-04-23	FEMALE	RESOLVED	No	No	No	No	No	No
3199208	144327	Sporadic	40 to 49 Years	L'Amoreaux	M1W	Community	CONFIRMED	2021-04-20	2021-04-23	MALE	RESOLVED	No	No	No	No	No	No
3199209	144328	Sporadic	30 to 39 Years	Edenbridge-Humber Valley	M9A	Household Contact	CONFIRMED	2021-04-20	2021-04-23	MALE	RESOLVED	No	No	No	No	No	No
3199210	144329	Sporadic	40 to 49 Years	Kennedy Park	M1K	Community	CONFIRMED	2021-04-20	2021-04-23	FEMALE	RESOLVED	No	No	No	No	No	No
3199211	144330	Sporadic	40 to 49 Years	Malvern	M1B	Household Contact	CONFIRMED	2021-04-20	2021-04-23	FEMALE	RESOLVED	No	No	No	No	No	No
3199212	144331	Sporadic	40 to 49 Years	Malvern	M1B	Close Contact	CONFIRMED	2021-04-21	2021-04-23	MALE	RESOLVED	No	No	No	No	No	No
3199213	144332	Sporadic	20 to 29 Years	Dorset Park	M1P	Community	CONFIRMED	2021-04-21	2021-04-23	MALE	RESOLVED	No	No	No	No	No	No
3199214	144333	Sporadic	20 to 29 Years	Malvern	M1B	Outbreaks, Other Settings	CONFIRMED	2021-04-21	2021-04-23	MALE	RESOLVED	No	No	No	Yes	No	No
3199215	144334	Sporadic	40 to 49 Years	Parkwoods-Donalda	M3A	Community	CONFIRMED	2021-04-19	2021-04-23	MALE	RESOLVED	No	No	No	No	No	No
3199216	144335	Sporadic	80 to 89 Years	St.Andrew-Windfields	M2L	No Information	CONFIRMED	2021-04-21	2021-04-23	FEMALE	RESOLVED	No	No	No	No	No	No
3199217	144336	Sporadic	30 to 39 Years	Glenfield-Jane Heights	M3N	Community	CONFIRMED	2021-04-19	2021-04-23	FEMALE	RESOLVED	No	No	No	No	No	No
3199218	144337	Sporadic	19 and younger	Rouge	M1B	No Information	CONFIRMED	2021-04-21	2021-04-23	FEMALE	RESOLVED	No	No	No	No	No	No
3199219	144338	Sporadic	60 to 69 Years	Willowdale East	M2N	No Information	CONFIRMED	2021-04-21	2021-04-23	MALE	RESOLVED	No	No	No	No	No	No
3199220	144339	Sporadic	60 to 69 Years	Newtonbrook West	M2R	Household Contact	CONFIRMED	2021-04-09	2021-04-23	FEMALE	RESOLVED	No	No	No	No	No	No
3199221	144340	Sporadic	40 to 49 Years	Rouge	M1B	Community	CONFIRMED	2021-04-21	2021-04-23	MALE	RESOLVED	No	No	No	No	No	No
3199222	144341	Sporadic	40 to 49 Years	Humber Heights-Westmount	M9P	Community	CONFIRMED	2021-04-18	2021-04-23	MALE	RESOLVED	No	No	No	No	No	No
3199223	144342	Sporadic	30 to 39 Years	Rouge	M1B	Community	CONFIRMED	2021-04-21	2021-04-23	FEMALE	RESOLVED	No	No	No	No	No	No
3199224	144343	Sporadic	60 to 69 Years	St.Andrew-Windfields	M2L	Household Contact	CONFIRMED	2021-04-21	2021-04-23	FEMALE	RESOLVED	No	No	No	No	No	No
3199225	144344	Sporadic	50 to 59 Years	Bathurst Manor	M3H	Community	CONFIRMED	2021-04-18	2021-04-23	MALE	RESOLVED	No	No	No	No	No	No
3199226	144345	Sporadic	30 to 39 Years	Willowdale West	M2N	Household Contact	CONFIRMED	2021-04-19	2021-04-23	FEMALE	RESOLVED	No	No	No	No	No	No
3199227	144346	Sporadic	30 to 39 Years	Willowdale East	M2N	No Information	CONFIRMED	2021-04-21	2021-04-23	MALE	RESOLVED	No	No	No	No	No	No
3199228	144347	Sporadic	20 to 29 Years	Willowdale East	M2N	Close Contact	CONFIRMED	2021-04-12	2021-04-23	FEMALE	RESOLVED	No	No	No	No	No	No
3199229	144348	Sporadic	50 to 59 Years	Bathurst Manor	M3H	Household Contact	CONFIRMED	2021-04-20	2021-04-23	FEMALE	RESOLVED	No	No	No	No	No	No
3199230	144349	Sporadic	70 to 79 Years	Willowdale East	M2N	Community	CONFIRMED	2021-04-19	2021-04-23	FEMALE	RESOLVED	No	No	No	No	No	No
3199231	144350	Sporadic	20 to 29 Years	York University Heights	M3J	Community	CONFIRMED	2021-04-19	2021-04-23	MALE	RESOLVED	No	No	No	No	No	No
3199232	144351	Sporadic	50 to 59 Years	Thorncliffe Park	M4H	Close Contact	CONFIRMED	2021-04-19	2021-04-23	FEMALE	RESOLVED	No	No	No	No	No	No
3199233	144352	Sporadic	19 and younger	Danforth-East York	M4J	No Information	CONFIRMED	2021-04-22	2021-04-23	FEMALE	RESOLVED	No	No	No	No	No	No
3199234	144353	Outbreak Associated	19 and younger	Palmerston-Little Italy	M6G	Outbreaks, Other Settings	CONFIRMED	2021-04-20	2021-04-23	MALE	RESOLVED	No	No	No	No	No	No
3199235	144354	Sporadic	30 to 39 Years	Roncesvalles	M6R	Household Contact	CONFIRMED	2021-04-21	2021-04-23	MALE	RESOLVED	No	No	No	No	No	No
3199236	144355	Outbreak Associated	30 to 39 Years	Mount Pleasant West	M4S	Outbreaks, Other Settings	CONFIRMED	2021-04-20	2021-04-23	FEMALE	RESOLVED	No	No	No	No	No	No
3199237	144356	Sporadic	40 to 49 Years	Waterfront Communities-The Island	M5J	Community	CONFIRMED	2021-04-21	2021-04-23	MALE	RESOLVED	No	No	No	No	No	No
3199238	144357	Sporadic	50 to 59 Years	Church-Yonge Corridor	M5B	No Information	CONFIRMED	2021-04-22	2021-04-23	MALE	RESOLVED	No	No	No	Yes	No	No
3199239	144358	Sporadic	19 and younger	Waterfront Communities-The Island	M5J	No Information	CONFIRMED	2021-04-22	2021-04-23	FEMALE	RESOLVED	No	No	No	No	No	No
3199240	144359	Sporadic	19 and younger	Alderwood	M8W	Household Contact	CONFIRMED	2021-04-20	2021-04-23	MALE	RESOLVED	No	No	No	No	No	No
3199241	144360	Sporadic	60 to 69 Years	Humbermede	M9M	Community	CONFIRMED	2021-04-06	2021-04-23	MALE	FATAL	No	No	No	Yes	Yes	No
3199242	144361	Sporadic	40 to 49 Years	Caledonia-Fairbank	M6E	Community	CONFIRMED	2021-04-20	2021-04-23	MALE	RESOLVED	No	No	No	No	No	No
3199243	144362	Outbreak Associated	19 and younger	Weston-Pellam Park	M6N	Outbreaks, Other Settings	CONFIRMED	2021-04-22	2021-04-23	MALE	RESOLVED	No	No	No	No	No	No
3199244	144363	Sporadic	30 to 39 Years	Weston-Pellam Park	M6N	Household Contact	CONFIRMED	2021-04-22	2021-04-23	FEMALE	RESOLVED	No	No	No	No	No	No
3199245	144364	Sporadic	40 to 49 Years	Morningside	M1G	Community	CONFIRMED	2021-04-21	2021-04-23	MALE	RESOLVED	No	No	No	No	No	No
3199246	144365	Sporadic	20 to 29 Years	Victoria Village	M4A	No Information	CONFIRMED	2021-04-21	2021-04-23	FEMALE	RESOLVED	No	No	No	No	No	No
3199247	144366	Sporadic	50 to 59 Years	South Riverdale	M4L	Community	CONFIRMED	2021-04-22	2021-04-23	FEMALE	RESOLVED	No	No	No	No	No	No
3199248	144367	Sporadic	20 to 29 Years	South Riverdale	M4L	Close Contact	CONFIRMED	2021-04-20	2021-04-23	FEMALE	RESOLVED	No	No	No	No	No	No
3199249	144368	Sporadic	30 to 39 Years	Highland Creek	M1C	Community	CONFIRMED	2021-04-19	2021-04-23	FEMALE	RESOLVED	No	No	No	No	No	No
3199250	144369	Sporadic	50 to 59 Years	Parkwoods-Donalda	M3A	Close Contact	CONFIRMED	2021-04-16	2021-04-23	MALE	RESOLVED	No	No	No	No	No	No
3199251	144370	Sporadic	30 to 39 Years	Yonge-St.Clair	M4V	Close Contact	CONFIRMED	2021-04-20	2021-04-23	MALE	RESOLVED	No	No	No	No	No	No
3199252	144371	Sporadic	20 to 29 Years	South Riverdale	M4M	Community	CONFIRMED	2021-04-21	2021-04-23	FEMALE	RESOLVED	No	No	No	No	No	No
3199253	144372	Sporadic	30 to 39 Years	Broadview North	M4K	Household Contact	CONFIRMED	2021-04-15	2021-04-23	FEMALE	RESOLVED	No	No	No	No	No	No
3199254	144373	Sporadic	19 and younger	Forest Hill North	M6B	Household Contact	CONFIRMED	2021-04-20	2021-04-23	MALE	RESOLVED	No	No	No	No	No	No
3199255	144374	Sporadic	30 to 39 Years	Scarborough Village	M1J	Community	CONFIRMED	2021-04-17	2021-04-23	FEMALE	RESOLVED	No	No	No	No	No	No
3199256	144375	Sporadic	50 to 59 Years	East End-Danforth	M4C	No Information	CONFIRMED	2021-04-22	2021-04-23	MALE	RESOLVED	No	No	No	No	No	No
3199257	144376	Sporadic	20 to 29 Years	Forest Hill North	M6B	Household Contact	CONFIRMED	2021-04-19	2021-04-23	FEMALE	RESOLVED	No	No	No	No	No	No
3199258	144377	Sporadic	19 and younger	Rockcliffe-Smythe	M6N	Household Contact	CONFIRMED	2021-04-20	2021-04-23	FEMALE	RESOLVED	No	No	No	No	No	No
3199259	144378	Sporadic	60 to 69 Years	Brookhaven-Amesbury	M6M	Household Contact	CONFIRMED	2021-04-19	2021-04-23	FEMALE	RESOLVED	No	No	No	No	No	No
3199260	144379	Sporadic	20 to 29 Years	Weston	M9N	Community	CONFIRMED	2021-04-20	2021-04-23	FEMALE	RESOLVED	No	No	No	No	No	No
3199261	144380	Sporadic	60 to 69 Years	Maple Leaf	M6L	Community	CONFIRMED	2021-04-19	2021-04-23	MALE	RESOLVED	No	No	No	No	No	No
3199262	144381	Sporadic	70 to 79 Years	Weston	M9N	Community	CONFIRMED	2021-04-22	2021-04-23	FEMALE	RESOLVED	No	No	No	No	No	No
3199263	144382	Sporadic	40 to 49 Years	Downsview-Roding-CFB	M3M	Household Contact	CONFIRMED	2021-04-20	2021-04-23	FEMALE	RESOLVED	No	No	No	No	No	No
3199264	144383	Sporadic	70 to 79 Years	Thistletown-Beaumond Heights	M9V	Household Contact	CONFIRMED	2021-04-16	2021-04-23	FEMALE	FATAL	No	No	No	Yes	No	No
3199265	144384	Sporadic	20 to 29 Years	Don Valley Village	M2J	Community	CONFIRMED	2021-04-18	2021-04-22	FEMALE	RESOLVED	No	No	No	No	No	No
3199266	144385	Sporadic	60 to 69 Years	Moss Park	M5A	Community	CONFIRMED	2021-04-14	2021-04-23	MALE	RESOLVED	No	No	No	No	No	No
3199267	144386	Sporadic	19 and younger	Mount Pleasant West	M4S	Household Contact	CONFIRMED	2021-04-20	2021-04-23	MALE	RESOLVED	No	No	No	No	No	No
3199268	144387	Sporadic	19 and younger	Mount Pleasant West	M4S	Household Contact	CONFIRMED	2021-04-20	2021-04-23	FEMALE	RESOLVED	No	No	No	No	No	No
3199269	144388	Sporadic	30 to 39 Years	Waterfront Communities-The Island	M5J	Community	CONFIRMED	2021-04-16	2021-04-22	MALE	RESOLVED	No	No	No	No	No	No
3199270	144390	Sporadic	20 to 29 Years	Downsview-Roding-CFB	M3M	Close Contact	CONFIRMED	2021-04-10	2021-04-23	FEMALE	RESOLVED	No	No	No	No	No	No
3199271	144391	Sporadic	20 to 29 Years	Etobicoke West Mall	M9C	Close Contact	CONFIRMED	2021-04-20	2021-04-23	FEMALE	RESOLVED	No	No	No	No	No	No
3199272	144392	Sporadic	30 to 39 Years	Keelesdale-Eglinton West	M6M	No Information	CONFIRMED	2021-04-20	2021-04-23	FEMALE	RESOLVED	No	No	No	No	No	No
3199273	144393	Sporadic	30 to 39 Years	Humbermede	M9M	Household Contact	CONFIRMED	2021-04-19	2021-04-23	FEMALE	RESOLVED	No	No	No	No	No	No
3199274	144394	Sporadic	19 and younger	Humbermede	M9M	Household Contact	CONFIRMED	2021-04-20	2021-04-23	MALE	RESOLVED	No	No	No	No	No	No
3199275	144395	Sporadic	20 to 29 Years	York University Heights	M3J	Community	CONFIRMED	2021-04-21	2021-04-23	FEMALE	RESOLVED	No	No	No	No	No	No
3199276	144396	Sporadic	40 to 49 Years	Mimico (includes Humber Bay Shores)	M8V	Close Contact	CONFIRMED	2021-04-18	2021-04-23	FEMALE	RESOLVED	No	No	No	No	No	No
3199277	144397	Sporadic	19 and younger	Weston	M9N	Household Contact	CONFIRMED	2021-04-20	2021-04-23	MALE	RESOLVED	No	No	No	No	No	No
3199278	144398	Sporadic	19 and younger	York University Heights	M3J	Household Contact	CONFIRMED	2021-04-19	2021-04-23	FEMALE	RESOLVED	No	No	No	No	No	No
3199279	144399	Sporadic	30 to 39 Years	Don Valley Village	M2J	Community	CONFIRMED	2021-04-21	2021-04-23	FEMALE	RESOLVED	No	No	No	No	No	No
3199280	144400	Sporadic	40 to 49 Years	Mount Pleasant East	M4S	Close Contact	CONFIRMED	2021-04-22	2021-04-23	FEMALE	RESOLVED	No	No	No	No	No	No
3199281	144401	Sporadic	20 to 29 Years	Mount Olive-Silverstone-Jamestown	M9V	No Information	CONFIRMED	2021-04-12	2021-04-23	FEMALE	RESOLVED	No	No	No	No	No	No
3199282	144402	Sporadic	50 to 59 Years	Etobicoke West Mall	M9C	Close Contact	CONFIRMED	2021-04-21	2021-04-23	FEMALE	RESOLVED	No	No	No	No	No	No
3199283	144403	Sporadic	30 to 39 Years	Morningside	M1E	Community	CONFIRMED	2021-04-11	2021-04-23	MALE	RESOLVED	No	No	No	No	No	No
3199284	144404	Sporadic	50 to 59 Years	Dovercourt-Wallace Emerson-Junction	M6G	Community	CONFIRMED	2021-04-22	2021-04-23	MALE	RESOLVED	No	No	No	No	No	No
3199285	144405	Sporadic	20 to 29 Years	Kingsview Village-The Westway	M9R	Community	CONFIRMED	2021-04-16	2021-04-23	FEMALE	RESOLVED	No	No	No	No	No	No
3199286	144406	Sporadic	20 to 29 Years	Humbermede	M9M	Household Contact	CONFIRMED	2021-04-22	2021-04-23	FEMALE	RESOLVED	No	No	No	No	No	No
3199287	144407	Sporadic	40 to 49 Years	Junction Area	M6N	Household Contact	CONFIRMED	2021-04-20	2021-04-23	MALE	RESOLVED	No	No	No	No	No	No
3199288	144408	Sporadic	20 to 29 Years	Highland Creek	M1C	Community	CONFIRMED	2021-04-21	2021-04-23	MALE	RESOLVED	No	No	No	No	No	No
3199289	144409	Sporadic	19 and younger	Rustic	M6L	Household Contact	CONFIRMED	2021-04-19	2021-04-23	FEMALE	RESOLVED	No	No	No	No	No	No
3199290	144410	Sporadic	30 to 39 Years	Scarborough Village	M1J	Household Contact	CONFIRMED	2021-04-20	2021-04-23	MALE	RESOLVED	No	No	No	No	No	No
3199291	144411	Sporadic	50 to 59 Years	Malvern	M1B	Community	CONFIRMED	2021-04-19	2021-04-23	FEMALE	RESOLVED	No	No	No	No	No	No
3199292	144412	Sporadic	20 to 29 Years	Black Creek	M3N	Household Contact	CONFIRMED	2021-04-19	2021-04-23	FEMALE	RESOLVED	No	No	No	No	No	No
3199293	144413	Sporadic	19 and younger	Highland Creek	M1C	No Information	CONFIRMED	2021-04-21	2021-04-23	MALE	RESOLVED	No	No	No	No	No	No
3199294	144414	Sporadic	50 to 59 Years	Mount Olive-Silverstone-Jamestown	M9V	Community	CONFIRMED	2021-04-13	2021-04-23	FEMALE	RESOLVED	No	No	No	No	No	No
3199295	144415	Sporadic	30 to 39 Years	Glenfield-Jane Heights	M3L	Community	CONFIRMED	2021-04-22	2021-04-23	FEMALE	RESOLVED	No	No	No	No	No	No
3199296	144416	Sporadic	60 to 69 Years	Highland Creek	M1C	Community	CONFIRMED	2021-04-08	2021-04-23	FEMALE	RESOLVED	No	No	No	No	No	No
3199297	144417	Sporadic	60 to 69 Years	Highland Creek	M1C	No Information	CONFIRMED	2021-04-21	2021-04-23	MALE	RESOLVED	No	No	No	No	No	No
3199298	144418	Sporadic	60 to 69 Years	Etobicoke West Mall	M9C	Community	CONFIRMED	2021-04-21	2021-04-23	FEMALE	RESOLVED	No	No	No	No	No	No
3199299	144419	Sporadic	50 to 59 Years	Scarborough Village	M1J	No Information	CONFIRMED	2021-04-21	2021-04-23	FEMALE	RESOLVED	No	No	No	No	No	No
3199300	144420	Sporadic	50 to 59 Years	Alderwood	M8W	Community	CONFIRMED	2021-04-21	2021-04-23	MALE	RESOLVED	No	No	No	No	No	No
3199301	144421	Sporadic	20 to 29 Years	Elms-Old Rexdale	M9W	Close Contact	CONFIRMED	2021-04-21	2021-04-23	MALE	RESOLVED	No	No	No	No	No	No
3199302	144422	Outbreak Associated	30 to 39 Years	Rustic	M6L	Outbreaks, Other Settings	CONFIRMED	2021-04-20	2021-04-23	FEMALE	RESOLVED	No	No	No	No	No	No
3199303	144423	Sporadic	50 to 59 Years	Woburn	M1G	Household Contact	CONFIRMED	2021-04-21	2021-04-23	FEMALE	RESOLVED	No	No	No	No	No	No
3199304	144424	Sporadic	40 to 49 Years	Scarborough Village	M1J	Household Contact	CONFIRMED	2021-04-21	2021-04-23	MALE	RESOLVED	No	No	No	No	No	No
3199305	144425	Sporadic	20 to 29 Years	Woburn	M1G	Household Contact	CONFIRMED	2021-04-20	2021-04-23	FEMALE	RESOLVED	No	No	No	No	No	No
3199306	144426	Sporadic	40 to 49 Years	Malvern	M1B	Community	CONFIRMED	2021-04-19	2021-04-23	FEMALE	RESOLVED	No	No	No	No	No	No
3199307	144427	Sporadic	19 and younger	Lambton Baby Point	M6S	Household Contact	CONFIRMED	2021-04-21	2021-04-23	MALE	RESOLVED	No	No	No	No	No	No
3199308	144428	Sporadic	19 and younger		M3N	Household Contact	CONFIRMED	2021-04-20	2021-04-23	FEMALE	RESOLVED	No	No	No	No	No	No
3199309	144429	Sporadic	19 and younger	Etobicoke West Mall	M9C	Household Contact	CONFIRMED	2021-04-18	2021-04-23	FEMALE	RESOLVED	No	No	No	No	No	No
3199310	144430	Sporadic	40 to 49 Years	Oakwood Village	M6E	Community	CONFIRMED	2021-04-18	2021-04-23	FEMALE	RESOLVED	No	No	No	No	No	No
3199311	144431	Sporadic	30 to 39 Years	Etobicoke West Mall	M9C	Household Contact	CONFIRMED	2021-04-18	2021-04-23	FEMALE	RESOLVED	No	No	No	No	No	No
3199312	144432	Sporadic	19 and younger	Yorkdale-Glen Park	M6B	Household Contact	CONFIRMED	2021-04-17	2021-04-23	FEMALE	RESOLVED	No	No	No	No	No	No
3199313	144433	Sporadic	19 and younger	Islington-City Centre West	M9B	Household Contact	CONFIRMED	2021-04-22	2021-04-23	MALE	RESOLVED	No	No	No	No	No	No
3199314	144434	Sporadic	60 to 69 Years	Oakwood Village	M6E	Community	CONFIRMED	2021-04-20	2021-04-23	MALE	RESOLVED	No	No	No	No	No	No
3199315	144435	Sporadic	40 to 49 Years	Islington-City Centre West	M9A	No Information	CONFIRMED	2021-04-17	2021-04-23	FEMALE	RESOLVED	No	No	No	No	No	No
3199316	144436	Sporadic	30 to 39 Years	Wexford/Maryvale	M1R	Community	CONFIRMED	2021-04-22	2021-04-23	MALE	RESOLVED	No	No	No	No	No	No
3199317	144437	Sporadic	30 to 39 Years	Edenbridge-Humber Valley	M9A	Household Contact	CONFIRMED	2021-04-20	2021-04-23	FEMALE	RESOLVED	No	No	No	No	No	No
3199318	144438	Sporadic	19 and younger	High Park North	M6P	Household Contact	CONFIRMED	2021-04-18	2021-04-23	MALE	RESOLVED	No	No	No	No	No	No
3199319	144439	Sporadic	19 and younger	Mount Dennis	M6M	Household Contact	CONFIRMED	2021-04-20	2021-04-23	FEMALE	RESOLVED	No	No	No	No	No	No
3199320	144440	Sporadic	50 to 59 Years	Caledonia-Fairbank	M6E	Household Contact	CONFIRMED	2021-04-13	2021-04-23	FEMALE	RESOLVED	No	No	No	Yes	No	No
3199321	144441	Sporadic	30 to 39 Years	Maple Leaf	M6L	Close Contact	CONFIRMED	2021-04-13	2021-04-23	FEMALE	RESOLVED	No	No	No	No	No	No
3199322	144442	Sporadic	50 to 59 Years	Maple Leaf	M6L	Community	CONFIRMED	2021-04-18	2021-04-23	FEMALE	RESOLVED	No	No	No	No	No	No
3199323	144443	Sporadic	30 to 39 Years	Niagara	M6J	Community	CONFIRMED	2021-04-18	2021-04-23	FEMALE	RESOLVED	No	No	No	No	No	No
3199324	144444	Sporadic	70 to 79 Years	Downsview-Roding-CFB	M3M	Household Contact	CONFIRMED	2021-04-22	2021-04-23	FEMALE	RESOLVED	No	No	No	No	No	No
3199325	144445	Sporadic	20 to 29 Years	Roncesvalles	M6K	Community	CONFIRMED	2021-04-14	2021-04-23	MALE	RESOLVED	No	No	No	No	No	No
3199326	144446	Sporadic	30 to 39 Years	Lambton Baby Point	M6S	Household Contact	CONFIRMED	2021-04-22	2021-04-23	FEMALE	RESOLVED	No	No	No	No	No	No
3199327	144447	Sporadic	20 to 29 Years	Black Creek	M3N	Pending	CONFIRMED	2021-04-20	2021-04-23	MALE	RESOLVED	No	No	No	No	No	No
3199328	144448	Sporadic	80 to 89 Years	Downsview-Roding-CFB	M3M	Household Contact	CONFIRMED	2021-04-22	2021-04-23	MALE	RESOLVED	No	No	No	No	No	No
3199329	144449	Sporadic	30 to 39 Years	Waterfront Communities-The Island	M5V	No Information	CONFIRMED	2021-04-22	2021-04-23	MALE	RESOLVED	No	No	No	No	No	No
3199330	144450	Sporadic	40 to 49 Years	Roncesvalles	M6R	Household Contact	CONFIRMED	2021-04-22	2021-04-23	FEMALE	RESOLVED	No	No	No	No	No	No
3199331	144451	Sporadic	20 to 29 Years	Humber Summit	M9L	Close Contact	CONFIRMED	2021-04-18	2021-04-23	FEMALE	RESOLVED	No	No	No	No	No	No
3199332	144452	Sporadic	40 to 49 Years	Markland Wood	M9C	No Information	CONFIRMED	2021-04-22	2021-04-23	MALE	RESOLVED	No	No	No	No	No	No
3199333	144453	Sporadic	19 and younger	Westminster-Branson	M2R	Household Contact	CONFIRMED	2021-04-21	2021-04-23	MALE	RESOLVED	No	No	No	No	No	No
3199334	144454	Outbreak Associated	50 to 59 Years	Mount Dennis	M6M	Outbreaks, Other Settings	CONFIRMED	2021-04-19	2021-04-23	FEMALE	RESOLVED	No	No	No	No	No	No
3199335	144455	Sporadic	70 to 79 Years	Agincourt South-Malvern West	M1S	No Information	CONFIRMED	2021-04-21	2021-04-23	MALE	RESOLVED	No	No	No	Yes	Yes	Yes
3199336	144456	Sporadic	20 to 29 Years	West Hill	M1E	Community	CONFIRMED	2021-04-21	2021-04-23	FEMALE	RESOLVED	No	No	No	No	No	No
3199337	144457	Sporadic	70 to 79 Years	Westminster-Branson	M2R	No Information	CONFIRMED	2021-04-22	2021-04-23	FEMALE	RESOLVED	No	No	No	Yes	No	No
3199338	144458	Sporadic	50 to 59 Years	Keelesdale-Eglinton West	M6M	Household Contact	CONFIRMED	2021-04-18	2021-04-23	FEMALE	RESOLVED	No	No	No	No	No	No
3199339	144459	Sporadic	40 to 49 Years	Niagara	M6K	No Information	CONFIRMED	2021-04-22	2021-04-23	MALE	RESOLVED	No	No	No	No	No	No
3199340	144460	Sporadic	50 to 59 Years	Downsview-Roding-CFB	M3M	Household Contact	CONFIRMED	2021-04-19	2021-04-23	MALE	RESOLVED	No	No	No	No	No	No
3199341	144461	Sporadic	40 to 49 Years	Keelesdale-Eglinton West	M6M	Close Contact	CONFIRMED	2021-04-22	2021-04-23	MALE	RESOLVED	No	No	No	No	No	No
3199342	144462	Sporadic	50 to 59 Years	Rustic	M6L	Household Contact	CONFIRMED	2021-04-19	2021-04-23	MALE	RESOLVED	No	No	No	No	No	No
3199343	144463	Outbreak Associated	80 to 89 Years	Malvern	M1B	Outbreaks, Healthcare Institutions	CONFIRMED	2021-04-15	2021-04-23	FEMALE	RESOLVED	No	No	No	Yes	No	No
3199344	144464	Sporadic	19 and younger	Cliffcrest	M1M	Household Contact	CONFIRMED	2021-04-20	2021-04-23	MALE	RESOLVED	No	No	No	No	No	No
3199345	144465	Sporadic	40 to 49 Years	Ionview	M1K	No Information	CONFIRMED	2021-04-22	2021-04-23	FEMALE	RESOLVED	No	No	No	No	No	No
3199346	144466	Sporadic	30 to 39 Years	Eglinton East	M1K	No Information	CONFIRMED	2021-04-22	2021-04-23	FEMALE	RESOLVED	No	No	No	No	No	No
3199347	144467	Sporadic	30 to 39 Years	Woburn	M1H	Household Contact	CONFIRMED	2021-04-15	2021-04-23	FEMALE	RESOLVED	No	No	No	No	No	No
3199348	144468	Sporadic	20 to 29 Years	Scarborough Village	M1M	No Information	CONFIRMED	2021-04-22	2021-04-23	FEMALE	RESOLVED	No	No	No	No	No	No
3199349	144469	Sporadic	40 to 49 Years	Mimico (includes Humber Bay Shores)	M8V	Community	CONFIRMED	2021-04-12	2021-04-23	FEMALE	RESOLVED	No	No	No	No	No	No
3199350	144470	Sporadic	19 and younger	Bendale	M1P	Household Contact	CONFIRMED	2021-04-19	2021-04-23	FEMALE	RESOLVED	No	No	No	No	No	No
3199351	144471	Sporadic	40 to 49 Years	Hillcrest Village	M2H	No Information	CONFIRMED	2021-04-19	2021-04-23	MALE	RESOLVED	No	No	No	Yes	No	No
3199352	144472	Sporadic	40 to 49 Years	Hillcrest Village	M2H	Household Contact	CONFIRMED	2021-04-21	2021-04-23	FEMALE	RESOLVED	No	No	No	No	No	No
3199353	144473	Sporadic	40 to 49 Years	Bayview Village	M2K	No Information	CONFIRMED	2021-04-21	2021-04-23	MALE	RESOLVED	No	No	No	No	No	No
3199354	144474	Sporadic	50 to 59 Years	Wexford/Maryvale	M1R	Household Contact	CONFIRMED	2021-04-12	2021-04-23	FEMALE	RESOLVED	No	No	No	Yes	Yes	No
3199355	144475	Sporadic	50 to 59 Years	Lansing-Westgate	M2N	Household Contact	CONFIRMED	2021-04-17	2021-04-23	MALE	RESOLVED	No	No	No	No	No	No
3199356	144476	Sporadic	70 to 79 Years	Flemingdon Park	M3C	No Information	CONFIRMED	2021-04-21	2021-04-23	FEMALE	RESOLVED	No	No	No	No	No	No
3199357	144477	Sporadic	90 and older	Tam O'Shanter-Sullivan	M1T	Close Contact	CONFIRMED	2021-04-22	2021-04-23	FEMALE	FATAL	No	No	No	No	No	No
3199358	144478	Sporadic	60 to 69 Years	Brookhaven-Amesbury	M6M	No Information	CONFIRMED	2021-04-22	2021-04-23	MALE	RESOLVED	No	No	No	No	No	No
3199359	144479	Sporadic	20 to 29 Years	Mount Dennis	M6M	Community	CONFIRMED	2021-04-20	2021-04-23	MALE	RESOLVED	No	No	No	No	No	No
3199360	144480	Sporadic	60 to 69 Years	Weston	M9N	Community	CONFIRMED	2021-04-20	2021-04-23	MALE	RESOLVED	No	No	No	Yes	Yes	Yes
3199361	144481	Sporadic	19 and younger	Guildwood	M1E	No Information	CONFIRMED	2021-04-21	2021-04-23	MALE	RESOLVED	No	No	No	No	No	No
3199362	144482	Sporadic	30 to 39 Years	Rustic	M6L	No Information	CONFIRMED	2021-04-19	2021-04-23	FEMALE	RESOLVED	No	No	No	No	No	No
3199363	144483	Sporadic	80 to 89 Years	Hillcrest Village	M2H	No Information	CONFIRMED	2021-04-21	2021-04-23	FEMALE	RESOLVED	No	No	No	Yes	No	No
3199364	144484	Outbreak Associated	50 to 59 Years	Kennedy Park	M1K	Outbreaks, Other Settings	CONFIRMED	2021-04-18	2021-04-23	UNKNOWN	RESOLVED	No	No	No	No	No	No
3199365	144485	Sporadic	40 to 49 Years	Woburn	M1H	No Information	PROBABLE	2021-04-23	2021-04-23	FEMALE	RESOLVED	No	No	No	No	No	No
3199366	144486	Sporadic	20 to 29 Years	Yorkdale-Glen Park	M6B	Household Contact	CONFIRMED	2021-04-13	2021-04-23	FEMALE	RESOLVED	No	No	No	No	No	No
3199367	144487	Sporadic	20 to 29 Years	Woburn	M1H	Household Contact	CONFIRMED	2021-04-21	2021-04-23	FEMALE	RESOLVED	No	No	No	No	No	No
3199368	144488	Sporadic	70 to 79 Years	Rouge	M1X	No Information	CONFIRMED	2021-04-21	2021-04-23	MALE	RESOLVED	No	No	No	Yes	No	No
3199369	144489	Sporadic	30 to 39 Years	Briar Hill - Belgravia	M6B	Community	CONFIRMED	2021-04-20	2021-04-23	MALE	RESOLVED	No	No	No	No	No	No
3199370	144490	Sporadic	60 to 69 Years	Humber Heights-Westmount	M9P	Community	CONFIRMED	2021-04-17	2021-04-23	MALE	RESOLVED	No	No	No	No	No	No
3199371	144491	Sporadic	40 to 49 Years	Mount Pleasant West	M4S	Community	CONFIRMED	2021-04-20	2021-04-23	MALE	RESOLVED	No	No	No	No	No	No
3199372	144492	Sporadic	20 to 29 Years	Yorkdale-Glen Park	M6B	No Information	CONFIRMED	2021-04-21	2021-04-23	FEMALE	RESOLVED	No	No	No	No	No	No
3199373	144493	Sporadic	40 to 49 Years	Rockcliffe-Smythe	M6N	Household Contact	CONFIRMED	2021-04-22	2021-04-23	FEMALE	RESOLVED	No	No	No	No	No	No
3199374	144494	Sporadic	80 to 89 Years	West Hill	M1E	No Information	CONFIRMED	2021-04-20	2021-04-23	FEMALE	RESOLVED	No	No	No	No	No	No
3199375	144495	Sporadic	60 to 69 Years	York University Heights	M3J	No Information	CONFIRMED	2021-04-22	2021-04-23	MALE	RESOLVED	No	No	No	No	No	No
3199376	144496	Sporadic	40 to 49 Years	York University Heights	M3J	Household Contact	CONFIRMED	2021-04-22	2021-04-23	MALE	RESOLVED	No	No	No	No	No	No
3199377	144497	Sporadic	50 to 59 Years	Glenfield-Jane Heights	M3L	No Information	CONFIRMED	2021-04-22	2021-04-23	FEMALE	RESOLVED	No	No	No	No	No	No
3199378	144498	Sporadic	80 to 89 Years	Downsview-Roding-CFB	M3L	Household Contact	CONFIRMED	2021-04-22	2021-04-23	MALE	RESOLVED	No	No	No	No	No	No
3199379	144499	Sporadic	60 to 69 Years	Weston	M9N	Community	CONFIRMED	2021-04-10	2021-04-23	MALE	RESOLVED	No	No	No	No	No	No
3199380	144500	Outbreak Associated	20 to 29 Years	West Humber-Clairville	M9W	Outbreaks, Healthcare Institutions	CONFIRMED	2021-04-22	2021-04-23	MALE	RESOLVED	No	No	No	No	No	No
3199381	144501	Sporadic	50 to 59 Years	Eringate-Centennial-West Deane	M9C	Household Contact	CONFIRMED	2021-04-15	2021-04-23	FEMALE	RESOLVED	No	No	No	Yes	No	No
3199382	144502	Sporadic	40 to 49 Years	Downsview-Roding-CFB	M3M	Community	CONFIRMED	2021-04-17	2021-04-23	MALE	RESOLVED	No	No	No	No	No	No
3199383	144503	Sporadic	20 to 29 Years		M6K	No Information	CONFIRMED	2021-04-22	2021-04-23	FEMALE	RESOLVED	No	No	No	No	No	No
3199384	144504	Sporadic	40 to 49 Years	Dovercourt-Wallace Emerson-Junction	M6G	No Information	CONFIRMED	2021-04-22	2021-04-23	MALE	RESOLVED	No	No	No	Yes	No	No
3199385	144505	Sporadic	40 to 49 Years	Junction Area	M6N	No Information	CONFIRMED	2021-04-22	2021-04-23	MALE	RESOLVED	No	No	No	No	No	No
3199386	144506	Sporadic	30 to 39 Years	Caledonia-Fairbank	M6E	Community	CONFIRMED	2021-04-20	2021-04-23	FEMALE	RESOLVED	No	No	No	No	No	No
3199387	144507	Sporadic	60 to 69 Years	Glenfield-Jane Heights	M3L	Close Contact	CONFIRMED	2021-04-21	2021-04-23	MALE	RESOLVED	No	No	No	No	No	No
3199388	144508	Sporadic	60 to 69 Years	Kingsview Village-The Westway	M9P	No Information	CONFIRMED	2021-04-22	2021-04-23	FEMALE	RESOLVED	No	No	No	No	No	No
3199389	144509	Outbreak Associated	19 and younger	West Humber-Clairville	M9W	Outbreaks, Other Settings	CONFIRMED	2021-04-21	2021-04-23	FEMALE	RESOLVED	No	No	No	No	No	No
3199390	144510	Sporadic	19 and younger	Westminster-Branson	M2R	Community	CONFIRMED	2021-04-20	2021-04-23	FEMALE	RESOLVED	No	No	No	No	No	No
3199391	144511	Sporadic	60 to 69 Years	Kingsview Village-The Westway	M9P	No Information	CONFIRMED	2021-04-22	2021-04-23	MALE	RESOLVED	No	No	No	No	No	No
3199392	144512	Sporadic	20 to 29 Years	Kingsview Village-The Westway	M9R	No Information	CONFIRMED	2021-04-17	2021-04-23	FEMALE	RESOLVED	No	No	No	No	No	No
3199393	144513	Sporadic	20 to 29 Years	Oakwood Village	M6E	Household Contact	CONFIRMED	2021-04-21	2021-04-23	FEMALE	RESOLVED	No	No	No	No	No	No
3199394	144514	Sporadic	20 to 29 Years	Humber Summit	M9L	No Information	CONFIRMED	2021-04-20	2021-04-23	MALE	RESOLVED	No	No	No	No	No	No
3199395	144515	Sporadic	40 to 49 Years	Pelmo Park-Humberlea	M9M	Community	CONFIRMED	2021-04-17	2021-04-23	MALE	RESOLVED	No	No	No	No	No	No
3199396	144516	Sporadic	20 to 29 Years	Bay Street Corridor	M5S	Community	CONFIRMED	2021-04-20	2021-04-23	MALE	RESOLVED	No	No	No	No	No	No
3199397	144517	Sporadic	60 to 69 Years	Moss Park	M5A	Community	CONFIRMED	2021-04-22	2021-04-23	FEMALE	RESOLVED	No	No	No	Yes	Yes	No
3199398	144518	Sporadic	19 and younger	Weston-Pellam Park	M6N	Household Contact	CONFIRMED	2021-04-21	2021-04-23	MALE	RESOLVED	No	No	No	No	No	No
3199399	144519	Sporadic	70 to 79 Years	Woburn	M1G	Community	CONFIRMED	2021-04-16	2021-04-23	FEMALE	RESOLVED	No	No	No	No	No	No
3199400	144520	Sporadic	30 to 39 Years	Etobicoke West Mall	M9C	Household Contact	CONFIRMED	2021-04-12	2021-04-23	MALE	RESOLVED	No	No	No	No	No	No
3199401	144521	Sporadic	20 to 29 Years	Corso Italia-Davenport	M6E	Community	CONFIRMED	2021-04-22	2021-04-23	MALE	RESOLVED	No	No	No	No	No	No
3199402	144522	Sporadic	80 to 89 Years	Mimico (includes Humber Bay Shores)	M8V	No Information	CONFIRMED	2021-04-22	2021-04-23	FEMALE	RESOLVED	No	No	No	No	No	No
3199403	144523	Sporadic	50 to 59 Years	Black Creek	M3N	Community	CONFIRMED	2021-04-16	2021-04-23	FEMALE	RESOLVED	No	No	No	Yes	No	No
3199404	144524	Sporadic	30 to 39 Years	Morningside	M1E	No Information	CONFIRMED	2021-04-21	2021-04-23	MALE	RESOLVED	No	No	No	No	No	No
3199405	144525	Sporadic	40 to 49 Years	Cliffcrest	M1M	No Information	CONFIRMED	2021-04-22	2021-04-23	FEMALE	RESOLVED	No	No	No	No	No	No
3199406	144526	Sporadic	40 to 49 Years	Rexdale-Kipling	M9W	Close Contact	CONFIRMED	2021-04-20	2021-04-23	MALE	RESOLVED	No	No	No	No	No	No
3199407	144527	Outbreak Associated	30 to 39 Years	Eglinton East	M1J	Close Contact	CONFIRMED	2021-04-19	2021-04-23	FEMALE	RESOLVED	No	No	No	No	No	No
3199408	144528	Sporadic	30 to 39 Years	Wexford/Maryvale	M1L	Community	CONFIRMED	2021-04-20	2021-04-23	FEMALE	RESOLVED	No	No	No	No	No	No
3199409	144529	Sporadic	70 to 79 Years	Glenfield-Jane Heights	M3N	Community	CONFIRMED	2021-04-15	2021-04-23	FEMALE	RESOLVED	No	No	No	Yes	No	No
3199410	144530	Sporadic	70 to 79 Years	Eglinton East	M1J	Community	CONFIRMED	2021-04-19	2021-04-23	MALE	RESOLVED	No	No	No	Yes	No	No
3199411	144531	Sporadic	30 to 39 Years	Highland Creek	M1C	No Information	CONFIRMED	2021-04-21	2021-04-23	MALE	RESOLVED	No	No	No	Yes	No	No
3199412	144532	Sporadic	19 and younger	York University Heights	M3J	Household Contact	CONFIRMED	2021-04-15	2021-04-23	FEMALE	RESOLVED	No	No	No	No	No	No
3199413	144533	Outbreak Associated	50 to 59 Years	Victoria Village	M4A	Outbreaks, Healthcare Institutions	CONFIRMED	2021-04-22	2021-04-23	FEMALE	RESOLVED	No	No	No	Yes	No	No
3199414	144534	Sporadic	20 to 29 Years	York University Heights	M3J	Household Contact	CONFIRMED	2021-04-19	2021-04-23	MALE	RESOLVED	No	No	No	No	No	No
3199415	144535	Sporadic	50 to 59 Years	Malvern	M1B	Household Contact	CONFIRMED	2021-04-19	2021-04-23	FEMALE	RESOLVED	No	No	No	No	No	No
3199416	144536	Sporadic	30 to 39 Years	High Park North	M6P	Community	CONFIRMED	2021-04-20	2021-04-23	MALE	RESOLVED	No	No	No	No	No	No
3199417	144537	Sporadic	60 to 69 Years	West Hill	M1E	Close Contact	CONFIRMED	2021-04-22	2021-04-23	FEMALE	RESOLVED	No	No	No	No	No	No
3199418	144538	Sporadic	20 to 29 Years	York University Heights	M3J	Household Contact	CONFIRMED	2021-04-12	2021-04-23	FEMALE	RESOLVED	No	No	No	No	No	No
3199419	144539	Outbreak Associated	19 and younger	Palmerston-Little Italy	M6G	Outbreaks, Other Settings	CONFIRMED	2021-04-20	2021-04-23	FEMALE	RESOLVED	No	No	No	No	No	No
3199420	144540	Sporadic	50 to 59 Years	Brookhaven-Amesbury	M6M	Household Contact	CONFIRMED	2021-04-20	2021-04-23	FEMALE	RESOLVED	No	No	No	Yes	No	No
3199421	144541	Sporadic	50 to 59 Years	Malvern	M1B	Community	CONFIRMED	2021-04-15	2021-04-23	MALE	RESOLVED	No	No	No	No	No	No
3199422	144542	Sporadic	50 to 59 Years	Glenfield-Jane Heights	M3N	Close Contact	CONFIRMED	2021-04-15	2021-04-23	MALE	RESOLVED	No	No	No	No	No	No
3199423	144543	Sporadic	40 to 49 Years	Rouge	M1B	No Information	CONFIRMED	2021-04-22	2021-04-23	MALE	RESOLVED	No	No	No	No	No	No
3199424	144544	Outbreak Associated	19 and younger	Palmerston-Little Italy	M6G	Outbreaks, Other Settings	CONFIRMED	2021-04-20	2021-04-23	FEMALE	RESOLVED	No	No	No	No	No	No
3199425	144545	Sporadic	19 and younger	Caledonia-Fairbank	M6E	Household Contact	CONFIRMED	2021-04-20	2021-04-23	MALE	RESOLVED	No	No	No	No	No	No
3199426	144546	Sporadic	40 to 49 Years	Black Creek	M3N	Community	CONFIRMED	2021-04-13	2021-04-23	MALE	RESOLVED	No	No	No	No	No	No
3199427	144547	Sporadic	60 to 69 Years	Scarborough Village	M1M	No Information	CONFIRMED	2021-04-22	2021-04-23	MALE	RESOLVED	No	No	No	No	No	No
3199428	144548	Sporadic	50 to 59 Years	Dorset Park	M1P	Close Contact	CONFIRMED	2021-04-20	2021-04-23	FEMALE	RESOLVED	No	No	No	No	No	No
3199429	144549	Sporadic	20 to 29 Years	Mount Olive-Silverstone-Jamestown	M9V	Community	CONFIRMED	2021-04-20	2021-04-23	MALE	RESOLVED	No	No	No	No	No	No
3199430	144550	Sporadic	50 to 59 Years	Caledonia-Fairbank	M6E	Pending	CONFIRMED	2021-04-22	2021-04-23	FEMALE	RESOLVED	No	No	No	No	No	No
3199431	144551	Sporadic	19 and younger	West Humber-Clairville	M9W	Close Contact	CONFIRMED	2021-04-21	2021-04-23	MALE	RESOLVED	No	No	No	No	No	No
3199432	144552	Sporadic	50 to 59 Years	Islington-City Centre West	M9A	Household Contact	CONFIRMED	2021-04-19	2021-04-23	MALE	RESOLVED	No	No	No	No	No	No
3199433	144553	Sporadic	50 to 59 Years	Glenfield-Jane Heights	M3N	Community	CONFIRMED	2021-04-16	2021-04-23	FEMALE	RESOLVED	No	No	No	No	No	No
3199434	144554	Sporadic	70 to 79 Years	Westminster-Branson	M2R	Household Contact	CONFIRMED	2021-04-22	2021-04-23	MALE	RESOLVED	No	No	No	No	No	No
3199435	144555	Sporadic	60 to 69 Years	Humbermede	M9M	Community	CONFIRMED	2021-04-09	2021-04-23	FEMALE	RESOLVED	No	No	No	No	No	No
3199436	144556	Sporadic	30 to 39 Years	Niagara	M5V	No Information	CONFIRMED	2021-04-22	2021-04-23	MALE	RESOLVED	No	No	No	No	No	No
3199437	144557	Sporadic	60 to 69 Years	Glenfield-Jane Heights	M3L	Community	CONFIRMED	2021-04-22	2021-04-23	MALE	RESOLVED	No	No	No	Yes	Yes	No
3199438	144558	Sporadic	50 to 59 Years	York University Heights	M3J	Household Contact	CONFIRMED	2021-04-14	2021-04-23	MALE	RESOLVED	No	No	No	No	No	No
3199439	144559	Sporadic	20 to 29 Years	Pelmo Park-Humberlea	M9M	Household Contact	CONFIRMED	2021-04-17	2021-04-23	MALE	RESOLVED	No	No	No	No	No	No
3199440	144560	Sporadic	60 to 69 Years	York University Heights	M3M	Household Contact	CONFIRMED	2021-04-16	2021-04-23	FEMALE	RESOLVED	No	No	No	No	No	No
3199441	144561	Outbreak Associated	20 to 29 Years	Yorkdale-Glen Park	M6B	Outbreaks, Healthcare Institutions	CONFIRMED	2021-04-21	2021-04-23	FEMALE	RESOLVED	No	No	No	No	No	No
3199442	144562	Sporadic	19 and younger	York University Heights	M3J	Household Contact	CONFIRMED	2021-04-19	2021-04-23	MALE	RESOLVED	No	No	No	No	No	No
3199443	144563	Sporadic	60 to 69 Years	Wexford/Maryvale	M1R	Community	CONFIRMED	2021-04-21	2021-04-23	FEMALE	RESOLVED	No	No	No	Yes	No	No
3199444	144564	Sporadic	50 to 59 Years	Milliken	M1V	Community	CONFIRMED	2021-04-18	2021-04-23	MALE	RESOLVED	No	No	No	Yes	No	No
3199445	144565	Sporadic	19 and younger	Humber Summit	M9L	Household Contact	CONFIRMED	2021-04-19	2021-04-23	FEMALE	RESOLVED	No	No	No	No	No	No
3199446	144566	Sporadic	70 to 79 Years	Church-Yonge Corridor	M4Y	Community	CONFIRMED	2021-04-17	2021-04-23	MALE	RESOLVED	No	No	No	Yes	No	No
3199447	144567	Sporadic	50 to 59 Years	York University Heights	M3J	Community	CONFIRMED	2021-04-17	2021-04-23	MALE	RESOLVED	No	No	No	No	No	No
3199448	144568	Sporadic	20 to 29 Years	Glenfield-Jane Heights	M3N	Community	CONFIRMED	2021-04-17	2021-04-23	FEMALE	RESOLVED	No	No	No	No	No	No
3199449	144569	Sporadic	30 to 39 Years	Downsview-Roding-CFB	M3M	Close Contact	CONFIRMED	2021-04-17	2021-04-23	FEMALE	RESOLVED	No	No	No	No	No	No
3199450	144570	Sporadic	50 to 59 Years	Humber Summit	M9L	No Information	CONFIRMED	2021-04-19	2021-04-23	MALE	RESOLVED	No	No	No	Yes	No	No
3199451	144571	Sporadic	20 to 29 Years	Humbermede	M9M	Community	CONFIRMED	2021-04-20	2021-04-23	FEMALE	RESOLVED	No	No	No	No	No	No
3199452	144572	Sporadic	70 to 79 Years	Downsview-Roding-CFB	M3L	Community	CONFIRMED	2021-04-19	2021-04-23	FEMALE	RESOLVED	No	No	No	No	No	No
3199453	144573	Sporadic	30 to 39 Years	Rosedale-Moore Park	M4W	Close Contact	CONFIRMED	2021-04-20	2021-04-23	MALE	RESOLVED	No	No	No	No	No	No
3199454	144574	Sporadic	19 and younger	O'Connor-Parkview	M4B	Community	CONFIRMED	2021-04-19	2021-04-23	MALE	RESOLVED	No	No	No	No	No	No
3199455	144575	Sporadic	30 to 39 Years	York University Heights	M3J	Community	CONFIRMED	2021-04-12	2021-04-19	UNKNOWN	RESOLVED	No	No	No	No	No	No
3199456	144576	Sporadic	19 and younger	Long Branch	M8W	Close Contact	CONFIRMED	2021-04-21	2021-04-22	MALE	RESOLVED	No	No	No	No	No	No
3199457	144577	Sporadic	19 and younger	Weston	M9N	Community	CONFIRMED	2021-04-21	2021-04-23	UNKNOWN	RESOLVED	No	No	No	No	No	No
3199458	144578	Sporadic	70 to 79 Years	Eringate-Centennial-West Deane	M9C	Household Contact	CONFIRMED	2021-04-21	2021-04-23	MALE	RESOLVED	No	No	No	No	No	No
3199459	144579	Sporadic	40 to 49 Years	Maple Leaf	M6L	Community	CONFIRMED	2021-04-22	2021-04-23	FEMALE	RESOLVED	No	No	No	No	No	No
3199460	144580	Sporadic	20 to 29 Years	Islington-City Centre West	M9B	Community	CONFIRMED	2021-04-19	2021-04-23	MALE	RESOLVED	No	No	No	No	No	No
3199461	144582	Sporadic	80 to 89 Years	Brookhaven-Amesbury	M6M	Community	CONFIRMED	2021-04-07	2021-04-23	MALE	RESOLVED	No	No	No	Yes	No	No
3199462	144583	Sporadic	30 to 39 Years	Stonegate-Queensway	M8Y	No Information	CONFIRMED	2021-04-22	2021-04-23	FEMALE	RESOLVED	No	No	No	No	No	No
3199463	144584	Sporadic	80 to 89 Years	Mount Dennis	M6M	Community	CONFIRMED	2021-04-18	2021-04-23	FEMALE	RESOLVED	No	No	No	No	No	No
3199464	144585	Sporadic	80 to 89 Years	Beechborough-Greenbrook	M6M	Community	CONFIRMED	2021-04-22	2021-04-23	FEMALE	RESOLVED	No	No	No	No	No	No
3199465	144586	Sporadic	30 to 39 Years	Banbury-Don Mills	M3B	Community	CONFIRMED	2021-04-21	2021-04-23	MALE	RESOLVED	No	No	No	No	No	No
3199466	144587	Sporadic	40 to 49 Years	Wychwood	M6G	No Information	CONFIRMED	2021-04-22	2021-04-23	MALE	RESOLVED	No	No	No	No	No	No
3199467	144588	Sporadic	40 to 49 Years	Mount Pleasant West	M4S	Close Contact	CONFIRMED	2021-04-21	2021-04-23	MALE	RESOLVED	No	No	No	No	No	No
3199468	144589	Outbreak Associated	70 to 79 Years	Downsview-Roding-CFB	M3L	Outbreaks, Congregate Settings	CONFIRMED	2021-04-19	2021-04-23	FEMALE	RESOLVED	No	No	No	No	No	No
3199469	144590	Outbreak Associated	30 to 39 Years	Waterfront Communities-The Island	M5A	Outbreaks, Congregate Settings	CONFIRMED	2021-04-20	2021-04-23	FEMALE	RESOLVED	No	No	No	No	No	No
3199470	144591	Sporadic	30 to 39 Years	Mimico (includes Humber Bay Shores)	M8Z	Close Contact	CONFIRMED	2021-04-16	2021-04-19	UNKNOWN	RESOLVED	No	No	No	No	No	No
3199471	144592	Sporadic	40 to 49 Years	Mount Olive-Silverstone-Jamestown	M9V	Travel	CONFIRMED	2021-04-15	2021-04-21	FEMALE	RESOLVED	No	No	No	No	No	No
3199472	144593	Sporadic	30 to 39 Years	Dovercourt-Wallace Emerson-Junction	M6H	Community	CONFIRMED	2021-04-20	2021-04-23	FEMALE	RESOLVED	No	No	No	No	No	No
3199473	144594	Outbreak Associated	30 to 39 Years	Bedford Park-Nortown	M4N	Outbreaks, Other Settings	CONFIRMED	2021-04-19	2021-04-23	FEMALE	RESOLVED	No	No	No	No	No	No
3199474	144595	Sporadic	30 to 39 Years	Bayview Woods-Steeles	M2M	Community	CONFIRMED	2021-04-20	2021-04-23	FEMALE	RESOLVED	No	No	No	No	No	No
3199475	144596	Outbreak Associated	40 to 49 Years	Willowdale East	M2N	Household Contact	CONFIRMED	2021-04-21	2021-04-23	FEMALE	RESOLVED	No	No	No	No	No	No
3199476	144597	Sporadic	80 to 89 Years	Black Creek	M3N	Household Contact	CONFIRMED	2021-04-22	2021-04-23	MALE	RESOLVED	No	No	No	No	No	No
3199477	144598	Sporadic	60 to 69 Years	Downsview-Roding-CFB	M3M	Community	CONFIRMED	2021-04-16	2021-04-23	FEMALE	RESOLVED	No	No	No	Yes	No	No
3199478	144599	Sporadic	70 to 79 Years	Mount Pleasant West	M4S	Community	CONFIRMED	2021-04-18	2021-04-23	FEMALE	RESOLVED	No	No	No	No	No	No
3199479	144600	Sporadic	20 to 29 Years	St.Andrew-Windfields	M2L	No Information	CONFIRMED	2021-04-22	2021-04-23	FEMALE	RESOLVED	No	No	No	No	No	No
3199480	144601	Sporadic	20 to 29 Years	Parkwoods-Donalda	M3A	Household Contact	CONFIRMED	2021-04-19	2021-04-23	FEMALE	RESOLVED	No	No	No	No	No	No
3199481	144602	Sporadic	80 to 89 Years	Parkwoods-Donalda	M3A	Household Contact	CONFIRMED	2021-04-18	2021-04-23	FEMALE	RESOLVED	No	No	No	No	No	No
3199482	144603	Sporadic	50 to 59 Years	Parkwoods-Donalda	M3A	Community	CONFIRMED	2021-04-19	2021-04-23	FEMALE	RESOLVED	No	No	No	No	No	No
3199483	144604	Sporadic	50 to 59 Years	Lawrence Park South	M5N	Community	CONFIRMED	2021-04-20	2021-04-23	FEMALE	RESOLVED	No	No	No	No	No	No
3199484	144605	Sporadic	50 to 59 Years	Willowdale East	M2N	No Information	CONFIRMED	2021-04-22	2021-04-23	MALE	RESOLVED	No	No	No	No	No	No
3199485	144606	Sporadic	19 and younger	Willowdale East	M2N	Close Contact	CONFIRMED	2021-04-19	2021-04-23	MALE	RESOLVED	No	No	No	No	No	No
3199486	144607	Sporadic	40 to 49 Years	Rouge	M1B	Pending	CONFIRMED	2021-04-22	2021-04-23	MALE	RESOLVED	No	No	No	No	No	No
3199487	144608	Sporadic	40 to 49 Years	Rouge	M1B	Pending	CONFIRMED	2021-04-22	2021-04-23	FEMALE	RESOLVED	No	No	No	No	No	No
3199488	144609	Outbreak Associated	30 to 39 Years	Dorset Park	M1P	Outbreaks, Other Settings	CONFIRMED	2021-04-22	2021-04-23	FEMALE	RESOLVED	No	No	No	No	No	No
3199489	144610	Sporadic	19 and younger	Dorset Park	M1P	Community	CONFIRMED	2021-04-22	2021-04-23	MALE	RESOLVED	No	No	No	No	No	No
3199490	144611	Sporadic	40 to 49 Years	Mount Pleasant West	M4P	No Information	CONFIRMED	2021-04-22	2021-04-23	MALE	RESOLVED	No	No	No	No	No	No
3199491	144612	Sporadic	30 to 39 Years	Agincourt South-Malvern West	M1S	No Information	CONFIRMED	2021-04-22	2021-04-23	MALE	RESOLVED	No	No	No	No	No	No
3199492	144613	Sporadic	30 to 39 Years	Malvern	M1B	No Information	CONFIRMED	2021-04-19	2021-04-23	FEMALE	RESOLVED	No	No	No	No	No	No
3199493	144614	Sporadic	30 to 39 Years	Eglinton East	M1J	Close Contact	CONFIRMED	2021-04-20	2021-04-23	MALE	RESOLVED	No	No	No	No	No	No
3199494	144615	Outbreak Associated	30 to 39 Years	Bayview Woods-Steeles	M2M	Outbreaks, Other Settings	CONFIRMED	2021-04-21	2021-04-23	MALE	RESOLVED	No	No	No	No	No	No
3199495	144616	Sporadic	40 to 49 Years	Flemingdon Park	M3C	No Information	CONFIRMED	2021-04-22	2021-04-23	MALE	RESOLVED	No	No	No	No	No	No
3199496	144617	Sporadic	30 to 39 Years	Malvern	M1B	No Information	CONFIRMED	2021-04-22	2021-04-23	MALE	RESOLVED	No	No	No	No	No	No
3199497	144618	Sporadic	50 to 59 Years	Parkwoods-Donalda	M3A	No Information	CONFIRMED	2021-04-22	2021-04-23	MALE	RESOLVED	No	No	No	No	No	No
3199498	144619	Sporadic	30 to 39 Years	Yorkdale-Glen Park	M6B	Community	CONFIRMED	2021-04-19	2021-04-23	FEMALE	RESOLVED	No	No	No	No	No	No
3199499	144620	Sporadic	20 to 29 Years	Willowridge-Martingrove-Richview	M9R	Community	CONFIRMED	2021-04-14	2021-04-16	UNKNOWN	RESOLVED	No	No	No	No	No	No
3199500	144621	Sporadic	20 to 29 Years	Bayview Woods-Steeles	M2M	Community	CONFIRMED	2021-04-14	2021-04-17	FEMALE	RESOLVED	No	No	No	No	No	No
3199501	144622	Sporadic	20 to 29 Years	Mount Olive-Silverstone-Jamestown	M9V	Household Contact	CONFIRMED	2021-04-15	2021-04-23	FEMALE	RESOLVED	No	No	No	No	No	No
3199502	144623	Sporadic	30 to 39 Years	Morningside	M1E	Community	CONFIRMED	2021-04-20	2021-04-23	MALE	RESOLVED	No	No	No	No	No	No
3199503	144624	Sporadic	50 to 59 Years	Malvern	M1B	Community	CONFIRMED	2021-04-13	2021-04-23	MALE	RESOLVED	No	No	No	No	No	No
3199504	144625	Sporadic	50 to 59 Years	Dovercourt-Wallace Emerson-Junction	M6H	No Information	CONFIRMED	2021-04-22	2021-04-23	FEMALE	RESOLVED	No	No	No	No	No	No
3199505	144626	Sporadic	30 to 39 Years	Weston-Pellam Park	M6N	Community	CONFIRMED	2021-04-20	2021-04-23	FEMALE	RESOLVED	No	No	No	No	No	No
3199506	144627	Sporadic	50 to 59 Years	Mimico (includes Humber Bay Shores)	M8Z	No Information	CONFIRMED	2021-04-22	2021-04-23	MALE	RESOLVED	No	No	No	No	No	No
3199507	144628	Sporadic	30 to 39 Years	Milliken	M1V	Household Contact	CONFIRMED	2021-04-10	2021-04-17	MALE	RESOLVED	No	No	No	No	No	No
3199508	144629	Sporadic	40 to 49 Years	Markland Wood	M9C	No Information	CONFIRMED	2021-04-22	2021-04-23	MALE	RESOLVED	No	No	No	No	No	No
3199509	144630	Sporadic	50 to 59 Years	Mount Olive-Silverstone-Jamestown	M9V	Household Contact	CONFIRMED	2021-04-22	2021-04-23	MALE	RESOLVED	No	No	No	No	No	No
3199510	144631	Sporadic	50 to 59 Years	Humber Summit	M9L	Household Contact	CONFIRMED	2021-04-18	2021-04-23	FEMALE	RESOLVED	No	No	No	No	No	No
3199511	144632	Sporadic	20 to 29 Years	Elms-Old Rexdale	M9W	Household Contact	CONFIRMED	2021-04-16	2021-04-23	FEMALE	RESOLVED	No	No	No	No	No	No
3199512	144633	Sporadic	50 to 59 Years	Caledonia-Fairbank	M6E	No Information	CONFIRMED	2021-04-22	2021-04-23	MALE	RESOLVED	No	No	No	No	No	No
3199513	144634	Sporadic	19 and younger	Mount Olive-Silverstone-Jamestown	M9V	Household Contact	CONFIRMED	2021-04-16	2021-04-23	FEMALE	RESOLVED	No	No	No	No	No	No
3199514	144635	Sporadic	40 to 49 Years	Mount Olive-Silverstone-Jamestown	M9V	No Information	CONFIRMED	2021-04-21	2021-04-23	FEMALE	RESOLVED	No	No	No	No	No	No
3199515	144636	Sporadic	30 to 39 Years	West Humber-Clairville	M9W	No Information	CONFIRMED	2021-04-21	2021-04-23	FEMALE	RESOLVED	No	No	No	No	No	No
3199516	144637	Sporadic	30 to 39 Years	Palmerston-Little Italy	M6G	Community	CONFIRMED	2021-04-20	2021-04-23	MALE	RESOLVED	No	No	No	No	No	No
3199517	144638	Sporadic	50 to 59 Years	Parkwoods-Donalda	M3A	Close Contact	CONFIRMED	2021-04-22	2021-04-23	MALE	RESOLVED	No	No	No	No	No	No
3199518	144639	Sporadic	20 to 29 Years	West Humber-Clairville	M9W	Travel	CONFIRMED	2021-04-13	2021-04-16	UNKNOWN	RESOLVED	No	No	No	No	No	No
3199519	144640	Sporadic	50 to 59 Years	York University Heights	M3J	Household Contact	CONFIRMED	2021-04-23	2021-04-23	MALE	RESOLVED	No	No	No	Yes	No	No
3199520	144641	Sporadic	19 and younger	Willowdale East	M2N	Household Contact	CONFIRMED	2021-04-20	2021-04-23	FEMALE	RESOLVED	No	No	No	No	No	No
3199521	144642	Sporadic	19 and younger	Willowdale East	M2N	Household Contact	CONFIRMED	2021-04-22	2021-04-23	FEMALE	RESOLVED	No	No	No	No	No	No
3199522	144643	Outbreak Associated	30 to 39 Years	West Humber-Clairville	M9V	Outbreaks, Other Settings	CONFIRMED	2021-04-12	2021-04-17	MALE	RESOLVED	No	No	No	No	No	No
3199523	144644	Sporadic	50 to 59 Years	Keelesdale-Eglinton West	M6M	Community	CONFIRMED	2021-04-20	2021-04-23	FEMALE	RESOLVED	No	No	No	No	No	No
3199524	144645	Sporadic	50 to 59 Years	Stonegate-Queensway	M8Y	Close Contact	CONFIRMED	2021-04-07	2021-04-23	FEMALE	RESOLVED	No	No	No	No	No	No
3199525	144646	Sporadic	40 to 49 Years	Moss Park	M5A	Close Contact	CONFIRMED	2021-04-18	2021-04-23	MALE	RESOLVED	No	No	No	No	No	No
3199526	144647	Sporadic	30 to 39 Years	Rockcliffe-Smythe	M6N	Community	CONFIRMED	2021-04-19	2021-04-23	FEMALE	RESOLVED	No	No	No	No	No	No
3199527	144648	Sporadic	20 to 29 Years	Waterfront Communities-The Island	M5A	Community	CONFIRMED	2021-04-19	2021-04-23	MALE	RESOLVED	No	No	No	No	No	No
3199528	144649	Sporadic	30 to 39 Years	Eringate-Centennial-West Deane	M9C	Household Contact	CONFIRMED	2021-04-15	2021-04-23	FEMALE	RESOLVED	No	No	No	No	No	No
3199529	144650	Sporadic	40 to 49 Years	Bayview Village	M2K	Close Contact	CONFIRMED	2021-04-21	2021-04-23	MALE	RESOLVED	No	No	No	No	No	No
3199530	144651	Sporadic	50 to 59 Years	New Toronto	M8V	Household Contact	CONFIRMED	2021-04-15	2021-04-23	MALE	RESOLVED	No	No	No	No	No	No
3199531	144652	Sporadic	50 to 59 Years	New Toronto	M8V	Community	CONFIRMED	2021-04-10	2021-04-23	MALE	RESOLVED	No	No	No	No	No	No
3199532	144653	Sporadic	30 to 39 Years	Islington-City Centre West	M9A	No Information	CONFIRMED	2021-04-20	2021-04-23	FEMALE	RESOLVED	No	No	No	No	No	No
3199533	144654	Sporadic	70 to 79 Years	Moss Park	M5A	No Information	CONFIRMED	2021-04-22	2021-04-23	FEMALE	RESOLVED	No	No	No	No	No	No
3199534	144655	Sporadic	50 to 59 Years	Elms-Old Rexdale	M9W	Household Contact	CONFIRMED	2021-04-20	2021-04-23	FEMALE	RESOLVED	No	No	No	No	No	No
3199535	144656	Sporadic	30 to 39 Years	Dovercourt-Wallace Emerson-Junction	M6H	No Information	CONFIRMED	2021-04-22	2021-04-23	MALE	RESOLVED	No	No	No	No	No	No
3199536	144657	Sporadic	20 to 29 Years	High Park North	M6P	Community	CONFIRMED	2021-04-19	2021-04-23	FEMALE	RESOLVED	No	No	No	No	No	No
3199537	144658	Sporadic	50 to 59 Years	Kingsview Village-The Westway	M9R	No Information	CONFIRMED	2021-04-22	2021-04-23	MALE	RESOLVED	No	No	No	No	No	No
3199538	144659	Sporadic	40 to 49 Years	Mount Olive-Silverstone-Jamestown	M9V	Community	CONFIRMED	2021-04-18	2021-04-23	MALE	RESOLVED	No	No	No	No	No	No
3199539	144660	Sporadic	60 to 69 Years	Elms-Old Rexdale	M9W	No Information	CONFIRMED	2021-04-20	2021-04-23	MALE	RESOLVED	No	No	No	Yes	No	No
3199540	144661	Sporadic	19 and younger	Alderwood	M8W	Household Contact	CONFIRMED	2021-04-22	2021-04-23	FEMALE	RESOLVED	No	No	No	No	No	No
3199541	144662	Sporadic	30 to 39 Years	Little Portugal	M6K	No Information	CONFIRMED	2021-04-22	2021-04-23	MALE	RESOLVED	No	No	No	No	No	No
3199542	144663	Sporadic	19 and younger	Alderwood	M8W	No Information	CONFIRMED	2021-04-17	2021-04-23	MALE	RESOLVED	No	No	No	No	No	No
3199543	144664	Sporadic	30 to 39 Years	Elms-Old Rexdale	M9W	Close Contact	CONFIRMED	2021-04-22	2021-04-23	FEMALE	RESOLVED	No	No	No	No	No	No
3199544	144665	Sporadic	30 to 39 Years	Black Creek	M3N	Household Contact	CONFIRMED	2021-04-21	2021-04-23	FEMALE	RESOLVED	No	No	No	No	No	No
3199545	144666	Sporadic	20 to 29 Years	Wexford/Maryvale	M1R	No Information	CONFIRMED	2021-04-15	2021-04-23	FEMALE	RESOLVED	No	No	No	No	No	No
3199546	144667	Sporadic	40 to 49 Years	Keelesdale-Eglinton West	M6M	Community	CONFIRMED	2021-04-17	2021-04-23	FEMALE	RESOLVED	No	No	No	No	No	No
3199547	144668	Sporadic	40 to 49 Years	Woburn	M1G	Community	CONFIRMED	2021-04-20	2021-04-23	MALE	RESOLVED	No	No	No	No	No	No
3199548	144669	Sporadic	19 and younger	Islington-City Centre West	M9A	Household Contact	CONFIRMED	2021-04-22	2021-04-23	FEMALE	RESOLVED	No	No	No	No	No	No
3199549	144670	Sporadic	60 to 69 Years	Victoria Village	M4A	Community	CONFIRMED	2021-04-19	2021-04-23	FEMALE	RESOLVED	No	No	No	No	No	No
3199550	144671	Sporadic	60 to 69 Years	Victoria Village	M4A	Community	CONFIRMED	2021-04-19	2021-04-23	MALE	RESOLVED	No	No	No	No	No	No
3199551	144672	Sporadic	20 to 29 Years	Newtonbrook East	M2M	Community	CONFIRMED	2021-04-21	2021-04-23	FEMALE	RESOLVED	No	No	No	No	No	No
3199552	144673	Sporadic	30 to 39 Years	Black Creek	M3N	Community	CONFIRMED	2021-04-19	2021-04-23	MALE	RESOLVED	No	No	No	No	No	No
3199553	144674	Outbreak Associated	19 and younger	Leaside-Bennington	M4G	Outbreaks, Other Settings	CONFIRMED	2021-04-22	2021-04-23	MALE	RESOLVED	No	No	No	No	No	No
3199554	144675	Sporadic	19 and younger	Black Creek	M3N	Household Contact	CONFIRMED	2021-04-21	2021-04-23	FEMALE	RESOLVED	No	No	No	No	No	No
3199555	144676	Sporadic	70 to 79 Years	High Park North	M6P	No Information	CONFIRMED	2021-04-22	2021-04-23	FEMALE	RESOLVED	No	No	No	No	No	No
3199556	144677	Sporadic	50 to 59 Years	Pelmo Park-Humberlea	M9N	Outbreaks, Other Settings	CONFIRMED	2021-04-18	2021-04-23	MALE	RESOLVED	No	No	No	No	No	No
3199557	144678	Outbreak Associated	20 to 29 Years	Victoria Village	M4A	Outbreaks, Other Settings	CONFIRMED	2021-04-21	2021-04-23	FEMALE	RESOLVED	No	No	No	No	No	No
3199558	144679	Sporadic	20 to 29 Years	Newtonbrook East	M2M	Community	CONFIRMED	2021-04-17	2021-04-23	MALE	RESOLVED	No	No	No	No	No	No
3199559	144680	Sporadic	20 to 29 Years	Tam O'Shanter-Sullivan	M1T	Community	CONFIRMED	2021-04-11	2021-04-23	FEMALE	RESOLVED	No	No	No	No	No	No
3199560	144681	Sporadic	19 and younger	Leaside-Bennington	M4G	Household Contact	CONFIRMED	2021-04-22	2021-04-23	FEMALE	RESOLVED	No	No	No	No	No	No
3199561	144682	Sporadic	19 and younger	Glenfield-Jane Heights	M3L	Household Contact	CONFIRMED	2021-04-21	2021-04-23	MALE	RESOLVED	No	No	No	No	No	No
3199562	144683	Sporadic	50 to 59 Years	Tam O'Shanter-Sullivan	M1T	No Information	CONFIRMED	2021-04-22	2021-04-23	MALE	RESOLVED	No	No	No	No	No	No
3199563	144684	Sporadic	40 to 49 Years	Rustic	M6L	Community	CONFIRMED	2021-04-22	2021-04-23	MALE	RESOLVED	No	No	No	No	No	No
3199564	144685	Sporadic	80 to 89 Years	Mimico (includes Humber Bay Shores)	M8V	No Information	CONFIRMED	2021-04-23	2021-04-23	FEMALE	FATAL	No	No	No	Yes	No	No
3199565	144686	Sporadic	60 to 69 Years		M3N	Community	CONFIRMED	2021-04-20	2021-04-23	MALE	RESOLVED	No	No	No	No	No	No
3199566	144687	Sporadic	40 to 49 Years	Forest Hill North	M5N	No Information	CONFIRMED	2021-04-22	2021-04-23	MALE	RESOLVED	No	No	No	No	No	No
3199567	144688	Sporadic	20 to 29 Years	Parkwoods-Donalda	M3A	No Information	CONFIRMED	2021-04-22	2021-04-23	MALE	RESOLVED	No	No	No	No	No	No
3199568	144689	Sporadic	60 to 69 Years	Tam O'Shanter-Sullivan	M1T	Community	CONFIRMED	2021-04-22	2021-04-23	MALE	RESOLVED	No	No	No	No	No	No
3199569	144690	Sporadic	50 to 59 Years	West Humber-Clairville	M9V	No Information	CONFIRMED	2021-04-10	2021-04-23	MALE	RESOLVED	No	No	No	No	No	No
3199570	144691	Sporadic	40 to 49 Years	Downsview-Roding-CFB	M3M	Community	CONFIRMED	2021-04-20	2021-04-23	FEMALE	RESOLVED	No	No	No	No	No	No
3199571	144692	Sporadic	30 to 39 Years	Moss Park	M5A	Household Contact	CONFIRMED	2021-04-21	2021-04-23	MALE	RESOLVED	No	No	No	No	No	No
3199572	144693	Sporadic	30 to 39 Years	New Toronto	M8V	No Information	CONFIRMED	2021-04-22	2021-04-23	FEMALE	RESOLVED	No	No	No	No	No	No
3199573	144694	Sporadic	50 to 59 Years	Islington-City Centre West	M9B	Household Contact	CONFIRMED	2021-04-16	2021-04-23	MALE	RESOLVED	No	No	No	No	No	No
3199574	144695	Outbreak Associated	40 to 49 Years	Rockcliffe-Smythe	M6N	Outbreaks, Other Settings	CONFIRMED	2021-04-22	2021-04-23	FEMALE	RESOLVED	No	No	No	No	No	No
3199575	144696	Sporadic	20 to 29 Years	Rouge	M1X	No Information	CONFIRMED	2021-04-19	2021-04-19	UNKNOWN	RESOLVED	No	No	No	No	No	No
3199576	144697	Sporadic	20 to 29 Years	New Toronto	M8V	Community	CONFIRMED	2021-04-13	2021-04-16	UNKNOWN	RESOLVED	No	No	No	No	No	No
3199577	144698	Sporadic	20 to 29 Years	Hillcrest Village	M2H	Close Contact	CONFIRMED	2021-04-13	2021-04-17	FEMALE	RESOLVED	No	No	No	No	No	No
3199578	144700	Sporadic	30 to 39 Years	Highland Creek	M1C	Community	CONFIRMED	2021-04-20	2021-04-23	FEMALE	RESOLVED	No	No	No	No	No	No
3199579	144701	Sporadic	40 to 49 Years	Cliffcrest	M1M	Community	CONFIRMED	2021-04-12	2021-04-23	MALE	RESOLVED	No	No	No	No	No	No
3199580	144702	Sporadic	40 to 49 Years	Parkwoods-Donalda	M3A	Household Contact	CONFIRMED	2021-04-19	2021-04-23	FEMALE	RESOLVED	No	No	No	No	No	No
3199581	144703	Sporadic	40 to 49 Years	Agincourt North	M1V	Community	CONFIRMED	2021-04-21	2021-04-23	MALE	RESOLVED	No	No	No	No	No	No
3199582	144704	Sporadic	60 to 69 Years	Downsview-Roding-CFB	M3M	Household Contact	CONFIRMED	2021-04-22	2021-04-23	MALE	RESOLVED	No	No	No	No	No	No
3199583	144705	Sporadic	19 and younger	L'Amoreaux	M1T	Close Contact	PROBABLE	2021-04-23	2021-04-23	FEMALE	RESOLVED	No	No	No	No	No	No
3199584	144706	Sporadic	40 to 49 Years	West Hill	M1E	Community	CONFIRMED	2021-04-20	2021-04-23	MALE	RESOLVED	No	No	No	No	No	No
3199585	144707	Sporadic	40 to 49 Years	Mount Olive-Silverstone-Jamestown	M9V	Household Contact	CONFIRMED	2021-04-19	2021-04-23	FEMALE	RESOLVED	No	No	No	No	No	No
3199586	144708	Sporadic	60 to 69 Years	Agincourt North	M1V	Household Contact	CONFIRMED	2021-04-21	2021-04-23	FEMALE	RESOLVED	No	No	No	No	No	No
3199587	144709	Sporadic	30 to 39 Years	Keelesdale-Eglinton West	M6M	Household Contact	CONFIRMED	2021-04-18	2021-04-23	MALE	RESOLVED	No	No	No	No	No	No
3199588	144710	Sporadic	70 to 79 Years	Agincourt South-Malvern West	M1S	No Information	CONFIRMED	2021-04-22	2021-04-23	FEMALE	RESOLVED	No	No	No	No	No	No
3199589	144711	Sporadic	19 and younger	Tam O'Shanter-Sullivan	M1T	Household Contact	CONFIRMED	2021-04-22	2021-04-23	FEMALE	RESOLVED	No	No	No	No	No	No
3199590	144712	Sporadic	70 to 79 Years	Agincourt North	M1V	No Information	CONFIRMED	2021-04-17	2021-04-23	MALE	RESOLVED	No	No	No	No	No	No
3199591	144713	Sporadic	19 and younger	Tam O'Shanter-Sullivan	M1T	Close Contact	CONFIRMED	2021-04-22	2021-04-23	MALE	RESOLVED	No	No	No	No	No	No
3199592	144714	Sporadic	50 to 59 Years	Tam O'Shanter-Sullivan	M1T	Community	CONFIRMED	2021-04-15	2021-04-23	FEMALE	RESOLVED	No	No	No	No	No	No
3199593	144715	Sporadic	19 and younger	Greenwood-Coxwell	M4L	No Information	CONFIRMED	2021-04-22	2021-04-23	FEMALE	RESOLVED	No	No	No	No	No	No
3199594	144716	Sporadic	50 to 59 Years	Oakridge	M1L	No Information	CONFIRMED	2021-04-22	2021-04-23	FEMALE	RESOLVED	No	No	No	Yes	No	No
3199595	144717	Sporadic	40 to 49 Years	Cliffcrest	M1M	Household Contact	CONFIRMED	2021-04-03	2021-04-23	FEMALE	RESOLVED	No	No	No	No	No	No
3199596	144718	Sporadic	50 to 59 Years	Englemount-Lawrence	M6A	Community	CONFIRMED	2021-04-12	2021-04-23	FEMALE	RESOLVED	No	No	No	No	No	No
3199597	144719	Sporadic	20 to 29 Years	West Hill	M1E	No Information	CONFIRMED	2021-04-15	2021-04-17	MALE	RESOLVED	No	No	No	No	No	No
3199598	144720	Sporadic	60 to 69 Years	L'Amoreaux	M1W	Household Contact	CONFIRMED	2021-04-22	2021-04-23	MALE	RESOLVED	No	No	No	No	No	No
3199599	144721	Sporadic	19 and younger	L'Amoreaux	M1T	No Information	CONFIRMED	2021-04-22	2021-04-23	FEMALE	RESOLVED	No	No	No	No	No	No
3199600	144722	Sporadic	80 to 89 Years	South Riverdale	M4M	No Information	PROBABLE	2021-04-23	2021-04-23	MALE	RESOLVED	No	No	No	No	No	No
3199601	144724	Sporadic	19 and younger	L'Amoreaux	M1T	Community	CONFIRMED	2021-04-16	2021-04-23	MALE	RESOLVED	No	No	No	No	No	No
3199602	144725	Sporadic	20 to 29 Years	Malvern	M1B	No Information	PROBABLE	2021-04-23	2021-04-23	MALE	RESOLVED	No	No	No	No	No	No
3199603	144726	Sporadic	20 to 29 Years	Ionview	M1K	Community	CONFIRMED	2021-04-13	2021-04-23	FEMALE	RESOLVED	No	No	No	No	No	No
3199604	144727	Sporadic	80 to 89 Years	L'Amoreaux	M1W	Community	CONFIRMED	2021-04-19	2021-04-23	FEMALE	RESOLVED	No	No	No	No	No	No
3199605	144728	Sporadic	50 to 59 Years	L'Amoreaux	M1W	Community	CONFIRMED	2021-04-18	2021-04-23	MALE	RESOLVED	No	No	No	Yes	No	No
3199606	144729	Sporadic	60 to 69 Years	Malvern	M1B	Community	CONFIRMED	2021-04-16	2021-04-23	FEMALE	RESOLVED	No	No	No	No	No	No
3199607	144730	Sporadic	50 to 59 Years	East End-Danforth	M4C	Community	CONFIRMED	2021-04-21	2021-04-23	MALE	RESOLVED	No	No	No	No	No	No
3199608	144731	Sporadic	20 to 29 Years	Rouge	M1X	Household Contact	CONFIRMED	2021-04-13	2021-04-23	UNKNOWN	RESOLVED	No	No	No	No	No	No
3199609	144732	Sporadic	40 to 49 Years	Woburn	M1G	Community	CONFIRMED	2021-04-21	2021-04-23	FEMALE	RESOLVED	No	No	No	No	No	No
3199610	144733	Sporadic	50 to 59 Years	West Humber-Clairville	M9V	Close Contact	CONFIRMED	2021-04-19	2021-04-21	MALE	RESOLVED	No	No	No	No	No	No
3199611	144735	Sporadic	40 to 49 Years	Downsview-Roding-CFB	M3L	No Information	CONFIRMED	2021-04-14	2021-04-17	MALE	RESOLVED	No	No	No	No	No	No
3199612	144736	Sporadic	20 to 29 Years	Kingsview Village-The Westway	M9P	No Information	CONFIRMED	2021-04-20	2021-04-23	MALE	RESOLVED	No	No	No	No	No	No
3199613	144737	Sporadic	60 to 69 Years	Kingsview Village-The Westway	M9P	Community	CONFIRMED	2021-04-20	2021-04-23	FEMALE	RESOLVED	No	No	No	No	No	No
3199614	144738	Sporadic	30 to 39 Years	High Park-Swansea	M6R	Community	CONFIRMED	2021-04-20	2021-04-23	FEMALE	RESOLVED	No	No	No	No	No	No
3199615	144739	Sporadic	50 to 59 Years	Mount Pleasant West	M4S	Household Contact	CONFIRMED	2021-04-22	2021-04-23	MALE	RESOLVED	No	No	No	No	No	No
3199616	144740	Sporadic	19 and younger	Eglinton East	M1K	Household Contact	CONFIRMED	2021-04-22	2021-04-23	MALE	RESOLVED	No	No	No	No	No	No
3199617	144741	Sporadic	19 and younger	Tam O'Shanter-Sullivan	M1T	Household Contact	CONFIRMED	2021-04-20	2021-04-23	MALE	RESOLVED	No	No	No	No	No	No
3199618	144742	Sporadic	19 and younger	Rockcliffe-Smythe	M6N	Household Contact	PROBABLE	2021-04-13	2021-04-22	UNKNOWN	RESOLVED	No	No	No	No	No	No
3199619	144743	Sporadic	19 and younger	Cabbagetown-South St. James Town	M5A	Household Contact	CONFIRMED	2021-04-18	2021-04-23	MALE	RESOLVED	No	No	No	No	No	No
3199620	144744	Sporadic	50 to 59 Years	Downsview-Roding-CFB	M3K	Outbreaks, Other Settings	CONFIRMED	2021-04-22	2021-04-23	FEMALE	RESOLVED	No	No	No	No	No	No
3199621	144745	Sporadic	50 to 59 Years	Westminster-Branson	M2R	No Information	CONFIRMED	2021-04-22	2021-04-23	MALE	RESOLVED	No	No	No	No	No	No
3199622	144746	Sporadic	20 to 29 Years	Eglinton East	M1K	Household Contact	CONFIRMED	2021-04-08	2021-04-23	FEMALE	RESOLVED	No	No	No	No	No	No
3199623	144747	Sporadic	80 to 89 Years	Humber Heights-Westmount	M9P	Household Contact	CONFIRMED	2021-04-15	2021-04-23	MALE	RESOLVED	No	No	No	Yes	No	No
3199624	144748	Sporadic	19 and younger	Bendale	M1J	Household Contact	CONFIRMED	2021-04-19	2021-04-23	MALE	RESOLVED	No	No	No	No	No	No
3199625	144749	Sporadic	30 to 39 Years	Rexdale-Kipling	M9W	Community	CONFIRMED	2021-04-20	2021-04-23	MALE	RESOLVED	No	No	No	No	No	No
3199626	144750	Sporadic	19 and younger	Bendale	M1J	Household Contact	CONFIRMED	2021-04-22	2021-04-23	FEMALE	RESOLVED	No	No	No	No	No	No
3199627	144751	Sporadic	19 and younger	Eglinton East	M1K	Household Contact	CONFIRMED	2021-04-22	2021-04-23	FEMALE	RESOLVED	No	No	No	No	No	No
3199628	144752	Sporadic	30 to 39 Years	West Humber-Clairville	M9V	Outbreaks, Other Settings	CONFIRMED	2021-04-22	2021-04-23	MALE	RESOLVED	No	No	No	No	No	No
3199629	144753	Sporadic	30 to 39 Years	Glenfield-Jane Heights	M3N	Close Contact	CONFIRMED	2021-04-19	2021-04-23	MALE	RESOLVED	No	No	No	No	No	No
3199630	144754	Sporadic	70 to 79 Years	North St. James Town	M4X	Community	CONFIRMED	2021-04-08	2021-04-23	MALE	RESOLVED	No	No	No	No	No	No
3199631	144755	Sporadic	19 and younger	Rouge	M1B	Household Contact	CONFIRMED	2021-04-19	2021-04-23	MALE	RESOLVED	No	No	No	No	No	No
3199632	144756	Sporadic	30 to 39 Years	York University Heights	M3J	Household Contact	CONFIRMED	2021-04-19	2021-04-23	FEMALE	RESOLVED	No	No	No	No	No	No
3199633	144757	Sporadic	20 to 29 Years	Mount Dennis	M6M	Close Contact	CONFIRMED	2021-04-20	2021-04-23	FEMALE	RESOLVED	No	No	No	No	No	No
3199634	144758	Sporadic	20 to 29 Years	Malvern	M1B	No Information	CONFIRMED	2021-04-22	2021-04-23	MALE	RESOLVED	No	No	No	No	No	No
3199635	144759	Sporadic	19 and younger	Malvern	M1B	Community	CONFIRMED	2021-04-15	2021-04-23	FEMALE	RESOLVED	No	No	No	No	No	No
3199636	144760	Sporadic	20 to 29 Years	Hillcrest Village	M2H	No Information	CONFIRMED	2021-04-18	2021-04-23	FEMALE	RESOLVED	No	No	No	No	No	No
3199637	144761	Outbreak Associated	19 and younger		M3K	Outbreaks, Other Settings	CONFIRMED	2021-04-22	2021-04-23	FEMALE	RESOLVED	No	No	No	No	No	No
3199638	144762	Sporadic	19 and younger	Tam O'Shanter-Sullivan	M1T	Household Contact	CONFIRMED	2021-04-22	2021-04-23	MALE	RESOLVED	No	No	No	No	No	No
3199639	144763	Sporadic	40 to 49 Years	Humewood-Cedarvale	M6C	No Information	CONFIRMED	2021-04-15	2021-04-16	MALE	RESOLVED	No	No	No	No	No	No
3199640	144764	Sporadic	20 to 29 Years	Englemount-Lawrence	M6A	Close Contact	CONFIRMED	2021-04-16	2021-04-23	MALE	RESOLVED	No	No	No	No	No	No
3199641	144765	Outbreak Associated	40 to 49 Years	Tam O'Shanter-Sullivan	M1T	Household Contact	CONFIRMED	2021-04-22	2021-04-23	FEMALE	RESOLVED	No	No	No	No	No	No
3199642	144766	Sporadic	19 and younger	Highland Creek	M1C	Household Contact	CONFIRMED	2021-04-13	2021-04-23	MALE	RESOLVED	No	No	No	No	No	No
3199643	144767	Sporadic	19 and younger	Highland Creek	M1C	Household Contact	CONFIRMED	2021-04-13	2021-04-23	MALE	RESOLVED	No	No	No	No	No	No
3199644	144768	Sporadic	40 to 49 Years	Black Creek	M3N	Community	CONFIRMED	2021-04-20	2021-04-23	MALE	RESOLVED	No	No	No	No	No	No
3199645	144769	Sporadic	50 to 59 Years	Black Creek	M3N	Community	CONFIRMED	2021-04-11	2021-04-23	MALE	RESOLVED	No	No	No	No	No	No
3199646	144770	Sporadic	20 to 29 Years	Dorset Park	M1P	Community	PROBABLE	2021-04-22	2021-04-23	MALE	RESOLVED	No	No	No	No	No	No
3199647	144771	Sporadic	20 to 29 Years	Bathurst Manor	M3H	Household Contact	CONFIRMED	2021-04-21	2021-04-23	FEMALE	RESOLVED	No	No	No	No	No	No
3199648	144772	Sporadic	30 to 39 Years	Agincourt North	M1V	Household Contact	CONFIRMED	2021-04-17	2021-04-23	MALE	RESOLVED	No	No	No	No	No	No
3199649	144773	Sporadic	50 to 59 Years	Brookhaven-Amesbury	M6M	Community	CONFIRMED	2021-04-22	2021-04-23	FEMALE	RESOLVED	No	No	No	No	No	No
3199650	144774	Outbreak Associated	19 and younger		M9B	Outbreaks, Other Settings	CONFIRMED	2021-04-22	2021-04-23	MALE	RESOLVED	No	No	No	No	No	No
3199651	144775	Sporadic	19 and younger	Tam O'Shanter-Sullivan	M1T	Household Contact	CONFIRMED	2021-04-22	2021-04-23	FEMALE	RESOLVED	No	No	No	No	No	No
3199652	144776	Sporadic	20 to 29 Years	Woburn	M1H	No Information	CONFIRMED	2021-04-15	2021-04-17	MALE	RESOLVED	No	No	No	No	No	No
3199653	144777	Sporadic	20 to 29 Years	West Humber-Clairville	M9W	Travel	CONFIRMED	2021-04-15	2021-04-17	UNKNOWN	RESOLVED	No	No	No	No	No	No
3199654	144778	Sporadic	19 and younger	Mount Olive-Silverstone-Jamestown	M9V	Travel	CONFIRMED	2021-04-22	2021-04-22	MALE	RESOLVED	No	No	No	No	No	No
3199655	144779	Sporadic	30 to 39 Years	Milliken	M1V	Community	CONFIRMED	2021-04-19	2021-04-23	FEMALE	RESOLVED	No	No	No	No	No	No
3199656	144780	Outbreak Associated	40 to 49 Years	Clairlea-Birchmount	M1L	Outbreaks, Congregate Settings	CONFIRMED	2021-04-22	2021-04-23	MALE	RESOLVED	No	No	No	No	No	No
3199657	144781	Sporadic	30 to 39 Years	Malvern	M1B	Community	CONFIRMED	2021-04-22	2021-04-23	MALE	RESOLVED	No	No	No	No	No	No
3199658	144782	Sporadic	20 to 29 Years	Mimico (includes Humber Bay Shores)	M8Z	Community	CONFIRMED	2021-04-07	2021-04-09	MALE	RESOLVED	No	No	No	No	No	No
3199659	144783	Sporadic	20 to 29 Years	Malvern	M1B	No Information	CONFIRMED	2021-04-15	2021-04-17	FEMALE	RESOLVED	No	No	No	No	No	No
3199660	144784	Outbreak Associated	30 to 39 Years	Regent Park	M5A	Outbreaks, Congregate Settings	CONFIRMED	2021-04-22	2021-04-23	MALE	RESOLVED	No	No	No	No	No	No
3199661	144785	Sporadic	30 to 39 Years	Willowridge-Martingrove-Richview	M9R	Close Contact	CONFIRMED	2021-04-21	2021-04-23	FEMALE	RESOLVED	No	No	No	No	No	No
3199662	144787	Sporadic	70 to 79 Years	Dufferin Grove	M6H	Community	CONFIRMED	2021-04-21	2021-04-23	MALE	RESOLVED	No	No	No	No	No	No
3199663	144788	Sporadic	19 and younger	Black Creek	M3N	Community	CONFIRMED	2021-04-13	2021-04-23	MALE	RESOLVED	No	No	No	No	No	No
3199664	144789	Sporadic	19 and younger	Caledonia-Fairbank	M6E	Close Contact	CONFIRMED	2021-04-20	2021-04-23	FEMALE	RESOLVED	No	No	No	No	No	No
3199665	144790	Sporadic	50 to 59 Years	Rockcliffe-Smythe	M6N	No Information	CONFIRMED	2021-04-22	2021-04-23	MALE	RESOLVED	No	No	No	No	No	No
3199666	144791	Sporadic	60 to 69 Years	Briar Hill - Belgravia	M6B	Household Contact	CONFIRMED	2021-04-21	2021-04-23	UNKNOWN	RESOLVED	No	No	No	No	No	No
3199667	144792	Sporadic	40 to 49 Years	Don Valley Village	M2J	Household Contact	CONFIRMED	2021-04-13	2021-04-23	MALE	RESOLVED	No	No	No	No	No	No
3199668	144793	Sporadic	19 and younger	Highland Creek	M1C	Household Contact	CONFIRMED	2021-04-18	2021-04-22	UNKNOWN	RESOLVED	No	No	No	No	No	No
3199669	144794	Sporadic	20 to 29 Years	Scarborough Village	M1J	Community	CONFIRMED	2021-04-20	2021-04-23	MALE	RESOLVED	No	No	No	No	No	No
3199670	144795	Sporadic	50 to 59 Years	Briar Hill - Belgravia	M6B	Community	PROBABLE	2021-04-21	2021-04-23	UNKNOWN	RESOLVED	No	No	No	No	No	No
3199671	144796	Sporadic	19 and younger	Milliken	M1V	Household Contact	PROBABLE	2021-04-17	2021-04-22	UNKNOWN	RESOLVED	No	No	No	No	No	No
3199672	144797	Sporadic	19 and younger	Mimico (includes Humber Bay Shores)	M8V	Outbreaks, Other Settings	CONFIRMED	2021-04-22	2021-04-23	FEMALE	RESOLVED	No	No	No	No	No	No
3199673	144798	Sporadic	60 to 69 Years	Westminster-Branson	M2R	No Information	CONFIRMED	2021-04-23	2021-04-23	MALE	RESOLVED	No	No	No	No	No	No
3199674	144799	Sporadic	19 and younger	Glenfield-Jane Heights	M3N	Household Contact	CONFIRMED	2021-04-21	2021-04-23	MALE	RESOLVED	No	No	No	No	No	No
3199675	144800	Sporadic	30 to 39 Years	Bathurst Manor	M3H	Community	CONFIRMED	2021-04-21	2021-04-23	MALE	RESOLVED	No	No	No	No	No	No
3199676	144801	Sporadic	50 to 59 Years	Black Creek	M3N	Community	CONFIRMED	2021-04-18	2021-04-23	FEMALE	RESOLVED	No	No	No	No	No	No
3199677	144802	Sporadic	19 and younger	Agincourt North	M1S	Household Contact	CONFIRMED	2021-04-22	2021-04-22	UNKNOWN	RESOLVED	No	No	No	No	No	No
3199678	144803	Outbreak Associated	19 and younger	Bathurst Manor	M3H	Household Contact	CONFIRMED	2021-04-20	2021-04-23	FEMALE	RESOLVED	No	No	No	No	No	No
3199679	144804	Sporadic	19 and younger	Bendale	M1P	Household Contact	CONFIRMED	2021-04-22	2021-04-23	FEMALE	RESOLVED	No	No	No	No	No	No
3199680	144805	Sporadic	70 to 79 Years	Downsview-Roding-CFB	M3K	Community	CONFIRMED	2021-04-19	2021-04-23	FEMALE	RESOLVED	No	No	No	No	No	No
3199681	144806	Sporadic	50 to 59 Years	Bendale	M1P	Community	CONFIRMED	2021-04-18	2021-04-23	FEMALE	RESOLVED	No	No	No	No	No	No
3199682	144807	Sporadic	30 to 39 Years	Downsview-Roding-CFB	M3M	No Information	CONFIRMED	2021-04-20	2021-04-23	FEMALE	RESOLVED	No	No	No	No	No	No
3199683	144808	Sporadic	19 and younger	Lambton Baby Point	M6S	Household Contact	CONFIRMED	2021-04-14	2021-04-23	UNKNOWN	RESOLVED	No	No	No	No	No	No
3199684	144809	Sporadic	30 to 39 Years	Bendale	M1P	Community	CONFIRMED	2021-04-20	2021-04-23	MALE	RESOLVED	No	No	No	No	No	No
3199685	144810	Sporadic	40 to 49 Years	Oakridge	M1L	No Information	CONFIRMED	2021-04-18	2021-04-23	MALE	RESOLVED	No	No	No	No	No	No
3199686	144811	Sporadic	19 and younger	Bendale	M1P	Close Contact	CONFIRMED	2021-04-20	2021-04-23	MALE	RESOLVED	No	No	No	No	No	No
3199687	144812	Sporadic	19 and younger	Malvern	M1B	No Information	CONFIRMED	2021-04-14	2021-04-23	FEMALE	RESOLVED	No	No	No	No	No	No
3199688	144813	Sporadic	60 to 69 Years	Eringate-Centennial-West Deane	M9C	Community	CONFIRMED	2021-04-22	2021-04-23	FEMALE	RESOLVED	No	No	No	No	No	No
3199689	144814	Sporadic	20 to 29 Years	Regent Park	M5A	Community	CONFIRMED	2021-04-22	2021-04-23	FEMALE	RESOLVED	No	No	No	No	No	No
3199690	144815	Sporadic	20 to 29 Years	St.Andrew-Windfields	M3B	No Information	CONFIRMED	2021-04-22	2021-04-23	MALE	RESOLVED	No	No	No	No	No	No
3199691	144816	Sporadic	19 and younger	Rockcliffe-Smythe	M6N	Household Contact	CONFIRMED	2021-04-22	2021-04-23	FEMALE	RESOLVED	No	No	No	No	No	No
3199692	144817	Sporadic	40 to 49 Years	Rustic	M6L	Community	CONFIRMED	2021-04-15	2021-04-23	FEMALE	RESOLVED	No	No	No	No	No	No
3199693	144818	Sporadic	19 and younger	Humewood-Cedarvale	M6C	Household Contact	CONFIRMED	2021-04-14	2021-04-15	FEMALE	RESOLVED	No	No	No	No	No	No
3199694	144819	Sporadic	20 to 29 Years	Scarborough Village	M1M	Household Contact	CONFIRMED	2021-04-17	2021-04-23	MALE	RESOLVED	No	No	No	No	No	No
3199695	144820	Sporadic	30 to 39 Years	Rosedale-Moore Park	M4T	Household Contact	CONFIRMED	2021-04-20	2021-04-23	FEMALE	RESOLVED	No	No	No	No	No	No
3199696	144821	Sporadic	30 to 39 Years	Clairlea-Birchmount	M1K	No Information	CONFIRMED	2021-04-22	2021-04-23	FEMALE	RESOLVED	No	No	No	No	No	No
3199697	144822	Outbreak Associated	20 to 29 Years	West Hill	M1E	Outbreaks, Other Settings	CONFIRMED	2021-04-20	2021-04-23	MALE	RESOLVED	No	No	No	No	No	No
3199698	144823	Sporadic	90 and older	West Hill	M1E	Community	CONFIRMED	2021-04-22	2021-04-23	FEMALE	FATAL	No	No	No	Yes	No	No
3199699	144824	Outbreak Associated	50 to 59 Years	L'Amoreaux	M1W	Outbreaks, Other Settings	CONFIRMED	2021-04-22	2021-04-23	FEMALE	RESOLVED	No	No	No	No	No	No
3199700	144825	Sporadic	19 and younger	Victoria Village	M4A	No Information	CONFIRMED	2021-04-15	2021-04-23	FEMALE	RESOLVED	No	No	No	No	No	No
3199701	144826	Sporadic	20 to 29 Years	Bendale	M1P	No Information	CONFIRMED	2021-04-22	2021-04-23	MALE	RESOLVED	No	No	No	No	No	No
3199702	144827	Sporadic	50 to 59 Years	Bendale	M1P	No Information	CONFIRMED	2021-04-22	2021-04-23	MALE	RESOLVED	No	No	No	No	No	No
3199703	144828	Sporadic	19 and younger	Victoria Village	M4A	No Information	CONFIRMED	2021-04-13	2021-04-23	FEMALE	RESOLVED	No	No	No	No	No	No
3199704	144829	Sporadic	19 and younger	Humbermede	M9M	Household Contact	PROBABLE	2021-04-19	2021-04-23	MALE	RESOLVED	No	No	No	No	No	No
3199705	144830	Sporadic	50 to 59 Years	Banbury-Don Mills	M3B	Community	CONFIRMED	2021-04-09	2021-04-23	FEMALE	RESOLVED	No	No	No	No	No	No
3199706	144831	Sporadic	50 to 59 Years	Glenfield-Jane Heights	M3N	Close Contact	CONFIRMED	2021-04-19	2021-04-23	FEMALE	FATAL	No	No	No	Yes	Yes	No
3199707	144832	Sporadic	19 and younger	West Humber-Clairville	M9V	Household Contact	CONFIRMED	2021-04-22	2021-04-23	MALE	RESOLVED	No	No	No	No	No	No
3199708	144833	Sporadic	60 to 69 Years	Glenfield-Jane Heights	M3N	No Information	CONFIRMED	2021-04-20	2021-04-23	FEMALE	RESOLVED	No	No	No	Yes	No	No
3199709	144834	Sporadic	40 to 49 Years	Oakridge	M1L	Community	CONFIRMED	2021-04-21	2021-04-23	MALE	RESOLVED	No	No	No	No	No	No
3199710	144835	Sporadic	40 to 49 Years	Oakridge	M1L	No Information	CONFIRMED	2021-04-22	2021-04-23	FEMALE	RESOLVED	No	No	No	No	No	No
3199711	144836	Sporadic	20 to 29 Years	Oakridge	M1L	Close Contact	CONFIRMED	2021-04-21	2021-04-23	FEMALE	RESOLVED	No	No	No	No	No	No
3199712	144837	Sporadic	40 to 49 Years	Oakridge	M1L	Household Contact	CONFIRMED	2021-04-09	2021-04-23	FEMALE	RESOLVED	No	No	No	No	No	No
3199713	144838	Sporadic	19 and younger	Leaside-Bennington	M4G	Household Contact	CONFIRMED	2021-04-18	2021-04-23	MALE	RESOLVED	No	No	No	No	No	No
3199714	144839	Sporadic	40 to 49 Years	Bridle Path-Sunnybrook-York Mills	M4N	No Information	CONFIRMED	2021-04-22	2021-04-23	MALE	RESOLVED	No	No	No	No	No	No
3199715	144840	Sporadic	19 and younger	Oakridge	M1L	Community	CONFIRMED	2021-04-22	2021-04-23	FEMALE	RESOLVED	No	No	No	No	No	No
3199716	144841	Sporadic	50 to 59 Years	Mount Olive-Silverstone-Jamestown	M9V	No Information	CONFIRMED	2021-04-23	2021-04-23	MALE	RESOLVED	No	No	No	No	No	No
3199717	144842	Sporadic	19 and younger	Forest Hill North	M5N	Community	CONFIRMED	2021-04-17	2021-04-23	MALE	RESOLVED	No	No	No	No	No	No
3199718	144843	Sporadic	40 to 49 Years	Rouge	M1X	No Information	CONFIRMED	2021-04-22	2021-04-23	MALE	RESOLVED	No	No	No	No	No	No
3199719	144844	Sporadic	30 to 39 Years	Rouge	M1B	Community	CONFIRMED	2021-04-20	2021-04-23	FEMALE	RESOLVED	No	No	No	No	No	No
3199720	144845	Sporadic	20 to 29 Years	Flemingdon Park	M3C	Household Contact	CONFIRMED	2021-04-16	2021-04-23	FEMALE	RESOLVED	No	No	No	No	No	No
3199721	144846	Sporadic	20 to 29 Years	Mount Pleasant West	M4S	Household Contact	CONFIRMED	2021-04-21	2021-04-23	MALE	RESOLVED	No	No	No	No	No	No
3199722	144847	Sporadic	30 to 39 Years	Forest Hill North	M5N	Household Contact	CONFIRMED	2021-04-17	2021-04-23	FEMALE	RESOLVED	No	No	No	No	No	No
3199723	144848	Sporadic	19 and younger	Forest Hill North	M5N	Community	CONFIRMED	2021-04-17	2021-04-23	FEMALE	RESOLVED	No	No	No	No	No	No
3199724	144849	Sporadic	30 to 39 Years	Birchcliffe-Cliffside	M1N	No Information	CONFIRMED	2021-04-22	2021-04-23	MALE	RESOLVED	No	No	No	No	No	No
3199725	144850	Sporadic	50 to 59 Years	Scarborough Village	M1J	Community	CONFIRMED	2021-04-20	2021-04-23	MALE	RESOLVED	No	No	No	No	No	No
3199726	144851	Sporadic	19 and younger	Bridle Path-Sunnybrook-York Mills	M4N	Household Contact	CONFIRMED	2021-04-15	2021-04-23	MALE	RESOLVED	No	No	No	No	No	No
3199727	144852	Sporadic	19 and younger	Bridle Path-Sunnybrook-York Mills	M4N	Household Contact	CONFIRMED	2021-04-16	2021-04-23	FEMALE	RESOLVED	No	No	No	No	No	No
3199728	144853	Sporadic	50 to 59 Years	L'Amoreaux	M1W	Community	CONFIRMED	2021-04-22	2021-04-23	FEMALE	RESOLVED	No	No	No	Yes	No	No
3199729	144854	Sporadic	50 to 59 Years	St.Andrew-Windfields	M2L	Community	CONFIRMED	2021-04-20	2021-04-23	FEMALE	RESOLVED	No	No	No	No	No	No
3199730	144855	Sporadic	50 to 59 Years	Brookhaven-Amesbury	M6M	Community	CONFIRMED	2021-04-20	2021-04-23	MALE	RESOLVED	No	No	No	No	No	No
3199731	144856	Sporadic	50 to 59 Years	Dufferin Grove	M6H	No Information	CONFIRMED	2021-04-22	2021-04-23	MALE	RESOLVED	No	No	No	No	No	No
3199732	144857	Sporadic	40 to 49 Years	Bedford Park-Nortown	M5N	Community	CONFIRMED	2021-04-20	2021-04-23	FEMALE	RESOLVED	No	No	No	No	No	No
3199733	144858	Outbreak Associated	30 to 39 Years	Clairlea-Birchmount	M1L	Outbreaks, Congregate Settings	CONFIRMED	2021-04-16	2021-04-17	MALE	RESOLVED	No	No	No	No	No	No
3199734	144859	Sporadic	60 to 69 Years	Kingsview Village-The Westway	M9R	Community	CONFIRMED	2021-04-11	2021-04-23	FEMALE	RESOLVED	No	No	No	No	No	No
3199735	144860	Sporadic	30 to 39 Years	Glenfield-Jane Heights	M3N	Household Contact	CONFIRMED	2021-04-21	2021-04-23	MALE	RESOLVED	No	No	No	No	No	No
3199736	144862	Sporadic	19 and younger	Bridle Path-Sunnybrook-York Mills	M4N	Household Contact	CONFIRMED	2021-04-19	2021-04-23	MALE	RESOLVED	No	No	No	No	No	No
3199737	144863	Sporadic	20 to 29 Years	Westminster-Branson	M2R	No Information	CONFIRMED	2021-04-22	2021-04-23	FEMALE	RESOLVED	No	No	No	No	No	No
3199738	144864	Sporadic	19 and younger	Bridle Path-Sunnybrook-York Mills	M4N	Household Contact	CONFIRMED	2021-04-16	2021-04-23	MALE	RESOLVED	No	No	No	No	No	No
3199739	144865	Sporadic	30 to 39 Years	West Hill	M1E	Community	CONFIRMED	2021-04-22	2021-04-23	MALE	RESOLVED	No	No	No	No	No	No
3199740	144866	Outbreak Associated	40 to 49 Years	L'Amoreaux	M1T	Outbreaks, Other Settings	CONFIRMED	2021-04-22	2021-04-23	FEMALE	RESOLVED	No	No	No	No	No	No
3199741	144867	Outbreak Associated	20 to 29 Years	Morningside	M1G	Outbreaks, Other Settings	CONFIRMED	2021-04-22	2021-04-23	MALE	RESOLVED	No	No	No	No	No	No
3199742	144868	Sporadic	40 to 49 Years	Morningside	M1E	Community	CONFIRMED	2021-04-19	2021-04-23	MALE	RESOLVED	No	No	No	No	No	No
3199743	144869	Outbreak Associated	19 and younger	Kensington-Chinatown	M5T	Outbreaks, Congregate Settings	CONFIRMED	2021-04-22	2021-04-23	FEMALE	RESOLVED	No	No	No	No	No	No
3199744	144870	Outbreak Associated	19 and younger	Kensington-Chinatown	M5T	Outbreaks, Congregate Settings	CONFIRMED	2021-04-22	2021-04-23	MALE	RESOLVED	No	No	No	No	No	No
3199745	144871	Sporadic	19 and younger	Downsview-Roding-CFB	M3M	Household Contact	PROBABLE	2021-04-11	2021-04-23	UNKNOWN	RESOLVED	No	No	No	No	No	No
3199746	144872	Sporadic	30 to 39 Years	York University Heights	M3J	Community	CONFIRMED	2021-04-21	2021-04-23	MALE	RESOLVED	No	No	No	No	No	No
3199747	144874	Outbreak Associated	19 and younger	Kensington-Chinatown	M5T	Outbreaks, Congregate Settings	CONFIRMED	2021-04-15	2021-04-23	UNKNOWN	RESOLVED	No	No	No	No	No	No
3199748	144875	Sporadic	50 to 59 Years	Broadview North	M4K	No Information	CONFIRMED	2021-04-22	2021-04-23	FEMALE	RESOLVED	No	No	No	No	No	No
3199749	144876	Sporadic	50 to 59 Years	East End-Danforth	M4C	No Information	CONFIRMED	2021-04-22	2021-04-23	FEMALE	RESOLVED	No	No	No	No	No	No
3199750	144877	Sporadic	20 to 29 Years	Ionview	M1K	Community	CONFIRMED	2021-04-19	2021-04-23	MALE	RESOLVED	No	No	No	No	No	No
3199751	144878	Outbreak Associated	19 and younger	Kensington-Chinatown	M5T	Outbreaks, Congregate Settings	CONFIRMED	2021-04-22	2021-04-23	UNKNOWN	RESOLVED	No	No	No	No	No	No
3199752	144879	Sporadic	19 and younger	Lansing-Westgate	M2N	Household Contact	PROBABLE	2021-04-21	2021-04-23	MALE	RESOLVED	No	No	No	No	No	No
3199753	144880	Outbreak Associated	19 and younger	Kensington-Chinatown	M5T	Outbreaks, Congregate Settings	CONFIRMED	2021-04-20	2021-04-23	FEMALE	RESOLVED	No	No	No	No	No	No
3199754	144881	Sporadic	70 to 79 Years	Broadview North	M4K	Community	CONFIRMED	2021-04-21	2021-04-23	FEMALE	RESOLVED	No	No	No	No	No	No
3199755	144882	Sporadic	80 to 89 Years	West Humber-Clairville	M9W	No Information	CONFIRMED	2021-04-19	2021-04-23	FEMALE	FATAL	No	No	No	Yes	No	No
3199756	144883	Sporadic	20 to 29 Years	L'Amoreaux	M1W	Community	CONFIRMED	2021-04-08	2021-04-17	UNKNOWN	RESOLVED	No	No	No	No	No	No
3199757	144884	Sporadic	30 to 39 Years	Ionview	M1K	No Information	CONFIRMED	2021-04-22	2021-04-23	MALE	RESOLVED	No	No	No	No	No	No
3199758	144885	Sporadic	80 to 89 Years	Weston	M9N	Close Contact	CONFIRMED	2021-04-23	2021-04-23	MALE	RESOLVED	No	No	No	Yes	No	No
3199759	144886	Sporadic	20 to 29 Years	Edenbridge-Humber Valley	M9A	Community	CONFIRMED	2021-04-18	2021-04-23	FEMALE	RESOLVED	No	No	No	No	No	No
3199760	144888	Sporadic	19 and younger	West Humber-Clairville	M9V	Household Contact	CONFIRMED	2021-04-14	2021-04-23	FEMALE	RESOLVED	No	No	No	No	No	No
3199761	144889	Sporadic	30 to 39 Years	West Humber-Clairville	M9V	Community	CONFIRMED	2021-04-14	2021-04-23	FEMALE	RESOLVED	No	No	No	No	No	No
3199762	144890	Sporadic	19 and younger	Islington-City Centre West	M9B	Household Contact	CONFIRMED	2021-04-16	2021-04-23	MALE	RESOLVED	No	No	No	No	No	No
3199763	144891	Sporadic	40 to 49 Years		M4M	Community	CONFIRMED	2021-04-14	2021-04-23	FEMALE	RESOLVED	No	No	No	No	No	No
3199764	144892	Sporadic	30 to 39 Years	Weston	M9N	No Information	CONFIRMED	2021-04-22	2021-04-23	FEMALE	RESOLVED	No	No	No	No	No	No
3199765	144893	Sporadic	20 to 29 Years	Weston	M9N	No Information	CONFIRMED	2021-04-12	2021-04-23	MALE	RESOLVED	No	No	No	No	No	No
3199766	144894	Sporadic	19 and younger	Henry Farm	M2J	Household Contact	CONFIRMED	2021-04-20	2021-04-23	MALE	RESOLVED	No	No	No	No	No	No
3199767	144895	Sporadic	50 to 59 Years	O'Connor-Parkview	M3C	No Information	CONFIRMED	2021-04-22	2021-04-23	FEMALE	RESOLVED	No	No	No	No	No	No
3199768	144896	Sporadic	50 to 59 Years	Islington-City Centre West	M9B	Community	CONFIRMED	2021-04-15	2021-04-23	MALE	RESOLVED	No	No	No	No	No	No
3199769	144897	Sporadic	30 to 39 Years	Henry Farm	M2J	No Information	CONFIRMED	2021-04-22	2021-04-23	MALE	RESOLVED	No	No	No	No	No	No
3199770	144898	Sporadic	40 to 49 Years	Annex	M5R	No Information	CONFIRMED	2021-04-22	2021-04-23	FEMALE	RESOLVED	No	No	No	No	No	No
3199771	144899	Sporadic	19 and younger	Flemingdon Park	M3C	Close Contact	PROBABLE	2021-04-12	2021-04-23	MALE	RESOLVED	No	No	No	No	No	No
3199772	144900	Sporadic	50 to 59 Years	York University Heights	M3J	Close Contact	CONFIRMED	2021-04-19	2021-04-23	FEMALE	RESOLVED	No	No	No	No	No	No
3199773	144901	Sporadic	60 to 69 Years	Mount Pleasant East	M4S	No Information	CONFIRMED	2021-04-22	2021-04-23	FEMALE	RESOLVED	No	No	No	No	No	No
3199774	144902	Sporadic	90 and older	Mount Olive-Silverstone-Jamestown	M9V	Household Contact	CONFIRMED	2021-04-23	2021-04-23	MALE	RESOLVED	No	No	No	Yes	No	No
3199775	144903	Sporadic	30 to 39 Years	Eringate-Centennial-West Deane	M9C	Community	CONFIRMED	2021-04-21	2021-04-23	FEMALE	RESOLVED	No	No	No	No	No	No
3199776	144904	Sporadic	40 to 49 Years	Weston	M9N	Community	CONFIRMED	2021-04-19	2021-04-23	MALE	RESOLVED	No	No	No	No	No	No
3199777	144905	Sporadic	20 to 29 Years	Malvern	M1B	Community	CONFIRMED	2021-04-22	2021-04-23	MALE	RESOLVED	No	No	No	No	No	No
3199778	144906	Sporadic	50 to 59 Years	Church-Yonge Corridor	M4Y	No Information	CONFIRMED	2021-04-22	2021-04-23	MALE	RESOLVED	No	No	No	No	No	No
3199779	144907	Sporadic	50 to 59 Years	Victoria Village	M4A	Household Contact	CONFIRMED	2021-04-18	2021-04-23	MALE	RESOLVED	No	No	No	No	No	No
3199780	144908	Sporadic	19 and younger	Englemount-Lawrence	M6A	Household Contact	CONFIRMED	2021-04-22	2021-04-23	MALE	RESOLVED	No	No	No	No	No	No
3199781	144909	Sporadic	30 to 39 Years	Banbury-Don Mills	M3B	Close Contact	CONFIRMED	2021-04-20	2021-04-23	MALE	RESOLVED	No	No	No	No	No	No
3199782	144910	Sporadic	30 to 39 Years	Bathurst Manor	M3H	No Information	CONFIRMED	2021-04-21	2021-04-23	FEMALE	RESOLVED	No	No	No	No	No	No
3199783	144911	Sporadic	19 and younger	Englemount-Lawrence	M6A	Close Contact	CONFIRMED	2021-04-19	2021-04-23	FEMALE	RESOLVED	No	No	No	No	No	No
3199784	144912	Sporadic	19 and younger	Englemount-Lawrence	M6B	No Information	CONFIRMED	2021-04-15	2021-04-23	FEMALE	RESOLVED	No	No	No	No	No	No
3199785	144913	Sporadic	40 to 49 Years	Thorncliffe Park	M4H	Close Contact	CONFIRMED	2021-04-19	2021-04-23	FEMALE	RESOLVED	No	No	No	No	No	No
3199786	144914	Sporadic	20 to 29 Years	Thorncliffe Park	M4H	Community	CONFIRMED	2021-04-15	2021-04-23	FEMALE	RESOLVED	No	No	No	No	No	No
3199787	144915	Sporadic	30 to 39 Years	Englemount-Lawrence	M6B	No Information	CONFIRMED	2021-04-22	2021-04-23	MALE	RESOLVED	No	No	No	No	No	No
3199788	144916	Sporadic	80 to 89 Years	Danforth-East York	M4J	No Information	CONFIRMED	2021-04-22	2021-04-23	FEMALE	RESOLVED	No	No	No	No	No	No
3199789	144917	Sporadic	30 to 39 Years	Thorncliffe Park	M4H	Community	CONFIRMED	2021-04-18	2021-04-23	MALE	RESOLVED	No	No	No	No	No	No
3199790	144918	Sporadic	30 to 39 Years	Yorkdale-Glen Park	M6B	No Information	CONFIRMED	2021-04-15	2021-04-16	MALE	RESOLVED	No	No	No	No	No	No
3199791	144919	Sporadic	60 to 69 Years	Westminster-Branson	M2R	No Information	CONFIRMED	2021-04-22	2021-04-23	MALE	RESOLVED	No	No	No	No	No	No
3199792	144920	Sporadic	30 to 39 Years	Englemount-Lawrence	M6A	No Information	CONFIRMED	2021-04-19	2021-04-23	FEMALE	RESOLVED	No	No	No	No	No	No
3199793	144921	Sporadic	19 and younger	Thorncliffe Park	M4H	Household Contact	CONFIRMED	2021-04-18	2021-04-23	MALE	RESOLVED	No	No	No	No	No	No
3199794	144922	Sporadic	30 to 39 Years	Flemingdon Park	M3C	Community	CONFIRMED	2021-04-22	2021-04-23	FEMALE	RESOLVED	No	No	No	No	No	No
3199795	144923	Sporadic	20 to 29 Years	Parkwoods-Donalda	M3A	No Information	CONFIRMED	2021-04-22	2021-04-23	FEMALE	RESOLVED	No	No	No	No	No	No
3199796	144924	Sporadic	20 to 29 Years	Clanton Park	M3H	No Information	CONFIRMED	2021-04-20	2021-04-23	MALE	RESOLVED	No	No	No	Yes	No	No
3199797	144925	Sporadic	50 to 59 Years	Parkwoods-Donalda	M3A	Community	CONFIRMED	2021-04-21	2021-04-23	FEMALE	RESOLVED	No	No	No	No	No	No
3199798	144926	Outbreak Associated	60 to 69 Years	Cliffcrest	M1M	Outbreaks, Healthcare Institutions	CONFIRMED	2021-04-22	2021-04-23	MALE	RESOLVED	No	No	No	Yes	No	No
3199799	144927	Sporadic	30 to 39 Years	Briar Hill - Belgravia	M6E	No Information	PROBABLE	2021-04-23	2021-04-23	UNKNOWN	RESOLVED	No	No	No	No	No	No
3199800	144928	Sporadic	60 to 69 Years	Kingsview Village-The Westway	M9R	No Information	CONFIRMED	2021-04-22	2021-04-23	FEMALE	RESOLVED	No	No	No	Yes	No	No
3199801	144929	Sporadic	60 to 69 Years	Glenfield-Jane Heights	M3N	Community	CONFIRMED	2021-04-06	2021-04-23	MALE	RESOLVED	No	No	No	Yes	Yes	No
3199802	144930	Sporadic	30 to 39 Years	Elms-Old Rexdale	M9W	Household Contact	CONFIRMED	2021-04-19	2021-04-23	MALE	RESOLVED	No	No	No	No	No	No
3199803	144931	Sporadic	20 to 29 Years	Forest Hill North	M5N	No Information	CONFIRMED	2021-04-22	2021-04-23	MALE	RESOLVED	No	No	No	No	No	No
3199804	144932	Sporadic	60 to 69 Years	West Humber-Clairville	M9W	Community	CONFIRMED	2021-04-20	2021-04-23	MALE	RESOLVED	No	No	No	No	No	No
3199805	144933	Sporadic	60 to 69 Years	Downsview-Roding-CFB	M3M	Household Contact	CONFIRMED	2021-04-22	2021-04-23	FEMALE	FATAL	No	No	No	Yes	Yes	No
3199806	144934	Sporadic	30 to 39 Years	Downsview-Roding-CFB	M3M	Community	CONFIRMED	2021-04-20	2021-04-23	MALE	RESOLVED	No	No	No	No	No	No
3199807	144935	Sporadic	60 to 69 Years	Downsview-Roding-CFB	M3M	Household Contact	CONFIRMED	2021-04-22	2021-04-23	MALE	RESOLVED	No	No	No	No	No	No
3199808	144936	Sporadic	19 and younger	Oakridge	M1L	No Information	CONFIRMED	2021-04-22	2021-04-23	FEMALE	RESOLVED	No	No	No	No	No	No
3199809	144937	Sporadic	20 to 29 Years	Parkwoods-Donalda	M3A	Household Contact	CONFIRMED	2021-04-22	2021-04-23	MALE	RESOLVED	No	No	No	No	No	No
3199810	144938	Sporadic	20 to 29 Years	O'Connor-Parkview	M4B	No Information	CONFIRMED	2021-04-22	2021-04-23	MALE	RESOLVED	No	No	No	No	No	No
3199811	144939	Sporadic	30 to 39 Years	O'Connor-Parkview	M4B	No Information	CONFIRMED	2021-04-22	2021-04-23	FEMALE	RESOLVED	No	No	No	No	No	No
3199812	144940	Sporadic	50 to 59 Years	East End-Danforth	M4C	No Information	CONFIRMED	2021-04-22	2021-04-23	FEMALE	RESOLVED	No	No	No	No	No	No
3199813	144941	Sporadic	19 and younger	Clairlea-Birchmount	M1K	No Information	CONFIRMED	2021-04-19	2021-04-23	FEMALE	RESOLVED	No	No	No	No	No	No
3199814	144942	Sporadic	60 to 69 Years	Clairlea-Birchmount	M1K	No Information	CONFIRMED	2021-04-19	2021-04-23	FEMALE	RESOLVED	No	No	No	No	No	No
3199815	144943	Sporadic	50 to 59 Years	Birchcliffe-Cliffside	M1N	No Information	CONFIRMED	2021-04-22	2021-04-23	FEMALE	RESOLVED	No	No	No	No	No	No
3199816	144944	Sporadic	19 and younger	Clairlea-Birchmount	M1L	Household Contact	PROBABLE	2021-04-07	2021-04-23	MALE	RESOLVED	No	No	No	No	No	No
3199817	144945	Sporadic	30 to 39 Years	Clairlea-Birchmount	M1K	No Information	CONFIRMED	2021-04-22	2021-04-23	FEMALE	RESOLVED	No	No	No	No	No	No
3199818	144946	Sporadic	40 to 49 Years	Oakridge	M1L	Community	CONFIRMED	2021-04-21	2021-04-23	FEMALE	RESOLVED	No	No	No	No	No	No
3199819	144947	Sporadic	40 to 49 Years	Oakwood Village	M6C	Close Contact	CONFIRMED	2021-04-18	2021-04-23	FEMALE	RESOLVED	No	No	No	No	No	No
3199820	144948	Sporadic	40 to 49 Years	Clairlea-Birchmount	M1L	No Information	PROBABLE	2021-04-23	2021-04-23	MALE	RESOLVED	No	No	No	No	No	No
3199821	144949	Sporadic	30 to 39 Years	Clairlea-Birchmount	M1L	No Information	CONFIRMED	2021-04-22	2021-04-23	MALE	RESOLVED	No	No	No	No	No	No
3199822	144950	Sporadic	19 and younger	O'Connor-Parkview	M4B	Close Contact	PROBABLE	2021-04-23	2021-04-23	MALE	RESOLVED	No	No	No	No	No	No
3199823	144951	Sporadic	19 and younger	Clairlea-Birchmount	M1L	Household Contact	CONFIRMED	2021-04-12	2021-04-23	FEMALE	RESOLVED	No	No	No	No	No	No
3199824	144952	Sporadic	30 to 39 Years	Cliffcrest	M1M	Close Contact	CONFIRMED	2021-04-20	2021-04-23	FEMALE	RESOLVED	No	No	No	No	No	No
3199825	144953	Sporadic	80 to 89 Years	Wexford/Maryvale	M1L	No Information	CONFIRMED	2021-04-22	2021-04-23	MALE	RESOLVED	No	No	No	No	No	No
3199826	144954	Sporadic	50 to 59 Years	Oakridge	M1L	No Information	CONFIRMED	2021-04-22	2021-04-23	MALE	RESOLVED	No	No	No	No	No	No
3199827	144955	Sporadic	20 to 29 Years	Clairlea-Birchmount	M1L	Household Contact	CONFIRMED	2021-04-15	2021-04-23	FEMALE	RESOLVED	No	No	No	No	No	No
3199828	144956	Sporadic	30 to 39 Years	Islington-City Centre West	M9A	Community	CONFIRMED	2021-04-18	2021-04-23	MALE	RESOLVED	No	No	No	No	No	No
3199829	144957	Outbreak Associated	20 to 29 Years	Englemount-Lawrence	M6A	Outbreaks, Healthcare Institutions	CONFIRMED	2021-04-22	2021-04-23	MALE	RESOLVED	No	No	No	Yes	No	No
3199830	144958	Sporadic	20 to 29 Years	Church-Yonge Corridor	M5B	Household Contact	CONFIRMED	2021-04-19	2021-04-23	FEMALE	RESOLVED	No	No	No	No	No	No
3199831	144959	Sporadic	19 and younger	Weston	M9N	Household Contact	CONFIRMED	2021-04-22	2021-04-23	FEMALE	RESOLVED	No	No	No	No	No	No
3199832	144960	Sporadic	30 to 39 Years	Mount Pleasant East	M4P	Community	CONFIRMED	2021-04-20	2021-04-23	MALE	RESOLVED	No	No	No	No	No	No
3199833	144961	Outbreak Associated	30 to 39 Years	Birchcliffe-Cliffside	M1N	Outbreaks, Congregate Settings	CONFIRMED	2021-04-22	2021-04-23	MALE	RESOLVED	No	No	No	No	No	No
3199834	144962	Sporadic	50 to 59 Years	Cliffcrest	M1M	Community	CONFIRMED	2021-04-18	2021-04-23	MALE	RESOLVED	No	No	No	No	No	No
3199835	144963	Sporadic	50 to 59 Years	Malvern	M1B	Community	CONFIRMED	2021-04-21	2021-04-23	FEMALE	RESOLVED	No	No	No	No	No	No
3199836	144964	Sporadic	20 to 29 Years	Eglinton East	M1K	Community	CONFIRMED	2021-04-14	2021-04-23	MALE	RESOLVED	No	No	No	No	No	No
3199837	144965	Sporadic	20 to 29 Years	Mount Olive-Silverstone-Jamestown	M9V	Community	CONFIRMED	2021-04-21	2021-04-23	FEMALE	RESOLVED	No	No	No	No	No	No
3199838	144966	Sporadic	50 to 59 Years	Agincourt North	M1V	Community	CONFIRMED	2021-04-22	2021-04-23	FEMALE	RESOLVED	No	No	No	No	No	No
3199839	144967	Sporadic	30 to 39 Years	Bathurst Manor	M3H	No Information	CONFIRMED	2021-04-22	2021-04-23	FEMALE	RESOLVED	No	No	No	No	No	No
3199840	144968	Sporadic	19 and younger	Dorset Park	M1P	No Information	CONFIRMED	2021-04-22	2021-04-23	FEMALE	RESOLVED	No	No	No	No	No	No
3199841	144969	Sporadic	19 and younger	Thorncliffe Park	M4H	No Information	CONFIRMED	2021-04-17	2021-04-23	MALE	RESOLVED	No	No	No	No	No	No
3199842	144970	Sporadic	19 and younger	Highland Creek	M1C	Close Contact	CONFIRMED	2021-04-17	2021-04-23	FEMALE	RESOLVED	No	No	No	No	No	No
3199843	144971	Sporadic	30 to 39 Years	Clairlea-Birchmount	M1K	Community	CONFIRMED	2021-04-19	2021-04-23	MALE	RESOLVED	No	No	No	No	No	No
3199844	144972	Sporadic	19 and younger	Woburn	M1H	Household Contact	CONFIRMED	2021-04-22	2021-04-23	MALE	RESOLVED	No	No	No	No	No	No
3199845	144973	Sporadic	19 and younger	Woburn	M1H	Household Contact	CONFIRMED	2021-04-22	2021-04-23	FEMALE	RESOLVED	No	No	No	No	No	No
3199846	144974	Sporadic	70 to 79 Years	Parkwoods-Donalda	M3A	Community	CONFIRMED	2021-04-19	2021-04-23	FEMALE	RESOLVED	No	No	No	No	No	No
3199847	144975	Sporadic	30 to 39 Years	Woburn	M1H	Community	CONFIRMED	2021-04-22	2021-04-23	FEMALE	RESOLVED	No	No	No	No	No	No
3199848	144976	Sporadic	50 to 59 Years	St.Andrew-Windfields	M2L	No Information	CONFIRMED	2021-04-22	2021-04-23	MALE	RESOLVED	No	No	No	No	No	No
3199849	144977	Sporadic	20 to 29 Years	Briar Hill - Belgravia	M6B	Close Contact	CONFIRMED	2021-04-13	2021-04-23	MALE	RESOLVED	No	No	No	No	No	No
3199850	144978	Sporadic	19 and younger	Mount Pleasant West	M4S	Community	CONFIRMED	2021-04-23	2021-04-23	FEMALE	RESOLVED	No	No	No	No	No	No
3199851	144979	Sporadic	40 to 49 Years	L'Amoreaux	M1W	Household Contact	CONFIRMED	2021-04-21	2021-04-23	FEMALE	RESOLVED	No	No	No	No	No	No
3199852	144980	Sporadic	40 to 49 Years	Morningside	M1G	Community	CONFIRMED	2021-04-18	2021-04-23	FEMALE	RESOLVED	No	No	No	No	No	No
3199853	144981	Sporadic	20 to 29 Years	Danforth-East York	M4J	Community	CONFIRMED	2021-04-19	2021-04-23	FEMALE	RESOLVED	No	No	No	No	No	No
3199854	144982	Sporadic	19 and younger	Cliffcrest	M1M	Household Contact	CONFIRMED	2021-04-22	2021-04-23	FEMALE	RESOLVED	No	No	No	No	No	No
3199855	144983	Sporadic	30 to 39 Years	Thorncliffe Park	M4H	Community	CONFIRMED	2021-04-15	2021-04-23	MALE	RESOLVED	No	No	No	No	No	No
3199856	144984	Sporadic	20 to 29 Years	Woburn	M1H	No Information	CONFIRMED	2021-04-22	2021-04-23	FEMALE	RESOLVED	No	No	No	No	No	No
3199857	144985	Sporadic	30 to 39 Years	Thorncliffe Park	M4H	Household Contact	CONFIRMED	2021-04-21	2021-04-23	FEMALE	RESOLVED	No	No	No	No	No	No
3199858	144986	Sporadic	50 to 59 Years	Mimico (includes Humber Bay Shores)	M8V	Household Contact	CONFIRMED	2021-04-23	2021-04-23	MALE	RESOLVED	No	No	No	No	No	No
3199859	144987	Sporadic	40 to 49 Years	Danforth	M4J	Community	CONFIRMED	2021-04-16	2021-04-23	FEMALE	RESOLVED	No	No	No	Yes	No	No
3199860	144988	Sporadic	20 to 29 Years	Guildwood	M1E	No Information	CONFIRMED	2021-04-22	2021-04-23	FEMALE	RESOLVED	No	No	No	No	No	No
3199861	144989	Sporadic	60 to 69 Years	Guildwood	M1E	No Information	CONFIRMED	2021-04-22	2021-04-23	FEMALE	RESOLVED	No	No	No	No	No	No
3199862	144990	Sporadic	40 to 49 Years	Centennial Scarborough	M1C	Household Contact	CONFIRMED	2021-04-20	2021-04-23	FEMALE	RESOLVED	No	No	No	No	No	No
3199863	144991	Sporadic	30 to 39 Years	Mimico (includes Humber Bay Shores)	M8V	Household Contact	CONFIRMED	2021-04-22	2021-04-23	MALE	RESOLVED	No	No	No	No	No	No
3199864	144992	Sporadic	20 to 29 Years	Rouge	M1B	Household Contact	CONFIRMED	2021-04-19	2021-04-19	MALE	RESOLVED	No	No	No	No	No	No
3199865	144994	Sporadic	50 to 59 Years	Briar Hill - Belgravia	M6E	Community	CONFIRMED	2021-04-22	2021-04-23	FEMALE	RESOLVED	No	No	No	No	No	No
3199866	144995	Sporadic	20 to 29 Years	Malvern	M1B	Community	CONFIRMED	2021-04-21	2021-04-23	MALE	RESOLVED	No	No	No	No	No	No
3199867	144996	Sporadic	40 to 49 Years	Mount Olive-Silverstone-Jamestown	M9V	Community	CONFIRMED	2021-04-22	2021-04-23	FEMALE	RESOLVED	No	No	No	No	No	No
3199868	144997	Sporadic	50 to 59 Years	Islington-City Centre West	M9B	Community	CONFIRMED	2021-04-15	2021-04-23	FEMALE	RESOLVED	No	No	No	No	No	No
3199869	144998	Sporadic	19 and younger	Lawrence Park North	M5M	Community	CONFIRMED	2021-04-14	2021-04-23	UNKNOWN	RESOLVED	No	No	No	No	No	No
3199870	144999	Sporadic	30 to 39 Years	Malvern	M1B	Community	CONFIRMED	2021-04-19	2021-04-23	FEMALE	RESOLVED	No	No	No	Yes	Yes	No
3199871	145000	Sporadic	60 to 69 Years	West Hill	M1E	No Information	CONFIRMED	2021-04-23	2021-04-23	MALE	RESOLVED	No	No	No	Yes	No	No
3199872	145001	Sporadic	50 to 59 Years	South Riverdale	M4M	No Information	CONFIRMED	2021-04-23	2021-04-23	MALE	RESOLVED	No	No	No	Yes	Yes	No
3199873	145002	Outbreak Associated	70 to 79 Years	Humber Heights-Westmount	M9P	Outbreaks, Healthcare Institutions	CONFIRMED	2021-04-23	2021-04-23	MALE	RESOLVED	No	No	No	Yes	No	No
3199874	145003	Sporadic	40 to 49 Years	Glenfield-Jane Heights	M3N	Community	CONFIRMED	2021-04-22	2021-04-23	MALE	RESOLVED	No	No	No	No	No	No
3199875	145004	Sporadic	19 and younger	Brookhaven-Amesbury	M6L	No Information	CONFIRMED	2021-04-22	2021-04-23	MALE	RESOLVED	No	No	No	No	No	No
3199876	145005	Sporadic	20 to 29 Years	Woburn	M1G	Community	CONFIRMED	2021-04-16	2021-04-17	MALE	RESOLVED	No	No	No	No	No	No
3199877	145006	Sporadic	30 to 39 Years	Wexford/Maryvale	M1R	Community	CONFIRMED	2021-04-21	2021-04-23	MALE	RESOLVED	No	No	No	No	No	No
3199878	145007	Sporadic	20 to 29 Years	Long Branch	M8V	No Information	CONFIRMED	2021-04-20	2021-04-23	FEMALE	RESOLVED	No	No	No	No	No	No
3199879	145008	Sporadic	20 to 29 Years	Woburn	M1G	Household Contact	CONFIRMED	2021-04-18	2021-04-23	UNKNOWN	RESOLVED	No	No	No	No	No	No
3199880	145009	Sporadic	20 to 29 Years	Woburn	M1G	No Information	CONFIRMED	2021-04-16	2021-04-23	FEMALE	RESOLVED	No	No	No	No	No	No
3199881	145010	Sporadic	70 to 79 Years	Bendale	M1J	Household Contact	CONFIRMED	2021-04-20	2021-04-23	FEMALE	RESOLVED	No	No	No	No	No	No
3199882	145011	Sporadic	30 to 39 Years	Wexford/Maryvale	M1R	No Information	CONFIRMED	2021-04-22	2021-04-23	FEMALE	RESOLVED	No	No	No	No	No	No
3199883	145012	Sporadic	30 to 39 Years	Ionview	M1K	Community	CONFIRMED	2021-04-21	2021-04-23	FEMALE	RESOLVED	No	No	No	No	No	No
3199884	145013	Sporadic	50 to 59 Years	Rouge	M1B	Community	CONFIRMED	2021-04-21	2021-04-23	MALE	RESOLVED	No	No	No	No	No	No
3199885	145014	Sporadic	19 and younger	Ionview	M1K	Close Contact	CONFIRMED	2021-04-22	2021-04-23	FEMALE	RESOLVED	No	No	No	No	No	No
3199886	145015	Sporadic	19 and younger	Rouge	M1B	Community	CONFIRMED	2021-04-22	2021-04-23	FEMALE	RESOLVED	No	No	No	No	No	No
3199887	145016	Sporadic	60 to 69 Years	Black Creek	M3N	Community	CONFIRMED	2021-04-08	2021-04-23	MALE	RESOLVED	No	No	No	No	No	No
3199888	145017	Sporadic	20 to 29 Years	Agincourt South-Malvern West	M1S	Community	CONFIRMED	2021-04-20	2021-04-23	MALE	RESOLVED	No	No	No	No	No	No
3199889	145018	Sporadic	19 and younger	Wexford/Maryvale	M1R	No Information	CONFIRMED	2021-04-22	2021-04-23	MALE	RESOLVED	No	No	No	No	No	No
3199890	145019	Sporadic	80 to 89 Years	Dorset Park	M1P	No Information	CONFIRMED	2021-04-22	2021-04-23	FEMALE	RESOLVED	No	No	No	No	No	No
3199891	145020	Sporadic	30 to 39 Years	Wexford/Maryvale	M1R	Community	CONFIRMED	2021-04-20	2021-04-23	FEMALE	RESOLVED	No	No	No	No	No	No
3199892	145021	Sporadic	40 to 49 Years	Dorset Park	M1P	No Information	CONFIRMED	2021-04-22	2021-04-23	FEMALE	RESOLVED	No	No	No	No	No	No
3199893	145022	Sporadic	20 to 29 Years	Parkwoods-Donalda	M3A	Community	CONFIRMED	2021-04-13	2021-04-16	MALE	RESOLVED	No	No	No	No	No	No
3199894	145023	Sporadic	50 to 59 Years	Playter Estates-Danforth	M4K	No Information	CONFIRMED	2021-04-11	2021-04-21	UNKNOWN	RESOLVED	No	No	No	No	No	No
3199895	145024	Sporadic	20 to 29 Years	Clairlea-Birchmount	M1L	Community	CONFIRMED	2021-04-16	2021-04-23	MALE	RESOLVED	No	No	No	No	No	No
3199896	145025	Sporadic	20 to 29 Years	Malvern	M1B	Community	CONFIRMED	2021-04-10	2021-04-23	MALE	RESOLVED	No	No	No	No	No	No
3199897	145026	Sporadic	19 and younger	Mount Dennis	M6M	Household Contact	CONFIRMED	2021-04-22	2021-04-23	MALE	RESOLVED	No	No	No	No	No	No
3199898	145027	Outbreak Associated	19 and younger	Hillcrest Village	M2H	Outbreaks, Other Settings	CONFIRMED	2021-04-22	2021-04-23	FEMALE	RESOLVED	No	No	No	No	No	No
3199899	145028	Sporadic	40 to 49 Years	L'Amoreaux	M1W	No Information	CONFIRMED	2021-04-22	2021-04-23	MALE	RESOLVED	No	No	No	No	No	No
3199900	145029	Sporadic	50 to 59 Years	Milliken	M1V	Community	CONFIRMED	2021-04-12	2021-04-23	FEMALE	RESOLVED	No	No	No	No	No	No
3199901	145030	Sporadic	50 to 59 Years	Steeles	M1W	Community	CONFIRMED	2021-04-20	2021-04-23	MALE	RESOLVED	No	No	No	No	No	No
3199902	145031	Sporadic	50 to 59 Years	Tam O'Shanter-Sullivan	M1T	Community	CONFIRMED	2021-04-19	2021-04-23	FEMALE	RESOLVED	No	No	No	No	No	No
3199903	145032	Sporadic	19 and younger	Eglinton East	M1J	Household Contact	CONFIRMED	2021-04-18	2021-04-23	FEMALE	RESOLVED	No	No	No	No	No	No
3199904	145033	Sporadic	40 to 49 Years	Eglinton East	M1J	Household Contact	CONFIRMED	2021-04-22	2021-04-23	FEMALE	RESOLVED	No	No	No	No	No	No
3199905	145034	Sporadic	19 and younger	Kennedy Park	M1K	Household Contact	CONFIRMED	2021-04-22	2021-04-23	MALE	RESOLVED	No	No	No	No	No	No
3199906	145035	Sporadic	20 to 29 Years	Eglinton East	M1J	Community	CONFIRMED	2021-04-18	2021-04-23	FEMALE	RESOLVED	No	No	No	No	No	No
3199907	145036	Sporadic	40 to 49 Years	Mount Olive-Silverstone-Jamestown	M9V	Community	CONFIRMED	2021-04-23	2021-04-23	MALE	RESOLVED	No	No	No	No	No	No
3199908	145037	Sporadic	40 to 49 Years	Kennedy Park	M1K	No Information	CONFIRMED	2021-04-22	2021-04-23	FEMALE	RESOLVED	No	No	No	No	No	No
3199909	145038	Sporadic	50 to 59 Years	Kennedy Park	M1K	No Information	CONFIRMED	2021-04-22	2021-04-23	MALE	RESOLVED	No	No	No	No	No	No
3199910	145039	Sporadic	30 to 39 Years	Rouge	M1X	Community	CONFIRMED	2021-04-21	2021-04-23	MALE	RESOLVED	No	No	No	No	No	No
3199911	145040	Sporadic	20 to 29 Years	Bendale	M1K	Community	CONFIRMED	2021-04-22	2021-04-23	MALE	RESOLVED	No	No	No	No	No	No
3199912	145041	Sporadic	30 to 39 Years	Rouge	M1X	Community	CONFIRMED	2021-04-21	2021-04-23	FEMALE	RESOLVED	No	No	No	No	No	No
3199913	145042	Sporadic	60 to 69 Years	Rouge	M1B	Community	CONFIRMED	2021-04-17	2021-04-23	MALE	RESOLVED	No	No	No	No	No	No
3199914	145043	Sporadic	70 to 79 Years	Eglinton East	M1K	Community	CONFIRMED	2021-04-20	2021-04-23	MALE	FATAL	No	No	No	Yes	No	No
3199915	145044	Sporadic	40 to 49 Years	Eglinton East	M1K	No Information	CONFIRMED	2021-04-22	2021-04-23	MALE	RESOLVED	No	No	No	No	No	No
3199916	145045	Sporadic	30 to 39 Years	Malvern	M1B	Household Contact	CONFIRMED	2021-04-22	2021-04-23	MALE	RESOLVED	No	No	No	No	No	No
3199917	145046	Outbreak Associated	20 to 29 Years	Rouge	M1B	Outbreaks, Other Settings	CONFIRMED	2021-04-22	2021-04-23	MALE	RESOLVED	No	No	No	No	No	No
3199918	145047	Sporadic	60 to 69 Years	Palmerston-Little Italy	M6G	No Information	CONFIRMED	2021-04-21	2021-04-23	MALE	RESOLVED	No	No	No	No	No	No
3199919	145048	Sporadic	40 to 49 Years	Mount Olive-Silverstone-Jamestown	M9V	Community	CONFIRMED	2021-04-20	2021-04-23	MALE	RESOLVED	No	No	No	No	No	No
3199920	145049	Sporadic	40 to 49 Years	Mount Olive-Silverstone-Jamestown	M9V	Community	CONFIRMED	2021-04-22	2021-04-23	FEMALE	RESOLVED	No	No	No	No	No	No
3199921	145050	Sporadic	20 to 29 Years	Church-Yonge Corridor	M4Y	Community	CONFIRMED	2021-04-16	2021-04-19	FEMALE	RESOLVED	No	No	No	No	No	No
3199922	145051	Sporadic	20 to 29 Years	Don Valley Village	M2J	No Information	CONFIRMED	2021-04-15	2021-04-17	MALE	RESOLVED	No	No	No	No	No	No
3199923	145053	Sporadic	50 to 59 Years	Weston	M9N	No Information	CONFIRMED	2021-04-17	2021-04-19	FEMALE	RESOLVED	No	No	No	No	No	No
3199924	145054	Sporadic	20 to 29 Years	Thistletown-Beaumond Heights	M9V	Travel	CONFIRMED	2021-04-14	2021-04-16	UNKNOWN	RESOLVED	No	No	No	No	No	No
3199925	145055	Sporadic	20 to 29 Years	Mount Olive-Silverstone-Jamestown	M9V	Community	CONFIRMED	2021-04-21	2021-04-23	FEMALE	RESOLVED	No	No	No	No	No	No
3199926	145056	Sporadic	50 to 59 Years	Dovercourt-Wallace Emerson-Junction	M6H	Community	CONFIRMED	2021-04-21	2021-04-23	MALE	RESOLVED	No	No	No	No	No	No
3199927	145057	Sporadic	60 to 69 Years	Scarborough Village	M1M	No Information	CONFIRMED	2021-04-22	2021-04-23	FEMALE	RESOLVED	No	No	No	Yes	No	No
3199928	145058	Sporadic	20 to 29 Years	Rouge	M1B	Community	CONFIRMED	2021-04-16	2021-04-23	MALE	RESOLVED	No	No	No	No	No	No
3199929	145059	Sporadic	19 and younger	Rockcliffe-Smythe	M6N	No Information	CONFIRMED	2021-04-17	2021-04-23	MALE	RESOLVED	No	No	No	No	No	No
3199930	145060	Sporadic	40 to 49 Years	South Parkdale	M6K	Community	CONFIRMED	2021-04-22	2021-04-23	MALE	RESOLVED	No	No	No	No	No	No
3199931	145061	Sporadic	50 to 59 Years	Rockcliffe-Smythe	M6N	Community	CONFIRMED	2021-04-20	2021-04-23	MALE	RESOLVED	No	No	No	No	No	No
3199932	145062	Sporadic	70 to 79 Years	Malvern	M1B	Community	CONFIRMED	2021-04-22	2021-04-23	FEMALE	RESOLVED	No	No	No	No	No	No
3199933	145063	Sporadic	19 and younger	Malvern	M1B	Community	CONFIRMED	2021-04-18	2021-04-23	MALE	RESOLVED	No	No	No	No	No	No
3199934	145064	Sporadic	60 to 69 Years	L'Amoreaux	M1W	Close Contact	CONFIRMED	2021-04-20	2021-04-23	FEMALE	RESOLVED	No	No	No	No	No	No
3199935	145065	Sporadic	40 to 49 Years	Henry Farm	M2J	No Information	CONFIRMED	2021-04-22	2021-04-23	MALE	RESOLVED	No	No	No	No	No	No
3199936	145066	Sporadic	50 to 59 Years	Scarborough Village	M1J	Community	CONFIRMED	2021-04-21	2021-04-23	MALE	RESOLVED	No	No	No	No	No	No
3199937	145067	Sporadic	60 to 69 Years	Woburn	M1G	Community	CONFIRMED	2021-04-16	2021-04-23	MALE	RESOLVED	No	No	No	No	No	No
3199938	145068	Sporadic	20 to 29 Years	Malvern	M1B	Community	CONFIRMED	2021-04-20	2021-04-23	MALE	RESOLVED	No	No	No	No	No	No
3199939	145069	Outbreak Associated	50 to 59 Years	Woburn	M1G	Outbreaks, Other Settings	CONFIRMED	2021-04-07	2021-04-23	FEMALE	RESOLVED	No	No	No	No	No	No
3199940	145070	Sporadic	20 to 29 Years		M5V	Community	CONFIRMED	2021-04-21	2021-04-23	FEMALE	RESOLVED	No	No	No	No	No	No
3199941	145071	Sporadic	20 to 29 Years	East End-Danforth	M4C	Community	CONFIRMED	2021-04-14	2021-04-19	FEMALE	RESOLVED	No	No	No	No	No	No
3199942	145072	Outbreak Associated	19 and younger	North Riverdale	M4K	Household Contact	PROBABLE	2021-04-22	2021-04-23	FEMALE	RESOLVED	No	No	No	No	No	No
3199943	145073	Sporadic	40 to 49 Years	Eringate-Centennial-West Deane	M9C	No Information	CONFIRMED	2021-04-21	2021-04-23	MALE	RESOLVED	No	No	No	No	No	No
3199944	145074	Outbreak Associated	20 to 29 Years	Kensington-Chinatown	M5T	Outbreaks, Congregate Settings	CONFIRMED	2021-04-22	2021-04-23	FEMALE	RESOLVED	No	No	No	No	No	No
3199945	145075	Sporadic	30 to 39 Years	Dorset Park	M1P	No Information	CONFIRMED	2021-04-17	2021-04-19	MALE	RESOLVED	No	No	No	No	No	No
3199946	145076	Sporadic	19 and younger	New Toronto	M8V	Household Contact	CONFIRMED	2021-04-19	2021-04-23	MALE	RESOLVED	No	No	No	No	No	No
3199947	145077	Outbreak Associated	19 and younger	South Riverdale	M4M	Close Contact	CONFIRMED	2021-04-21	2021-04-23	MALE	RESOLVED	No	No	No	No	No	No
3199948	145078	Sporadic	19 and younger	Mimico (includes Humber Bay Shores)	M8V	Household Contact	CONFIRMED	2021-04-19	2021-04-23	FEMALE	RESOLVED	No	No	No	No	No	No
3199949	145079	Sporadic	40 to 49 Years			No Information	CONFIRMED	2021-04-19	2021-04-21	UNKNOWN	RESOLVED	No	No	No	No	No	No
3199950	145080	Sporadic	30 to 39 Years	Eglinton East	M1J	Outbreaks, Other Settings	CONFIRMED	2021-04-22	2021-04-23	MALE	RESOLVED	No	No	No	No	No	No
3199951	145081	Sporadic	20 to 29 Years	Downsview-Roding-CFB	M3L	No Information	CONFIRMED	2021-04-15	2021-04-17	MALE	RESOLVED	No	No	No	No	No	No
3199952	145082	Sporadic	50 to 59 Years	Humber Summit	M9L	Outbreaks, Other Settings	CONFIRMED	2021-04-16	2021-04-23	FEMALE	RESOLVED	No	No	No	No	No	No
3199953	145083	Sporadic	40 to 49 Years	West Humber-Clairville	M9W	No Information	CONFIRMED	2021-04-18	2021-04-23	FEMALE	RESOLVED	No	No	No	No	No	No
3199954	145084	Outbreak Associated	20 to 29 Years	Mount Olive-Silverstone-Jamestown	M9V	Household Contact	CONFIRMED	2021-04-16	2021-04-23	MALE	RESOLVED	No	No	No	No	No	No
3199955	145085	Sporadic	20 to 29 Years	Humber Summit	M9L	Community	CONFIRMED	2021-04-19	2021-04-23	MALE	RESOLVED	No	No	No	No	No	No
3199956	145086	Sporadic	50 to 59 Years	West Humber-Clairville	M9W	Community	CONFIRMED	2021-04-18	2021-04-23	MALE	RESOLVED	No	No	No	No	No	No
3199957	145087	Sporadic	20 to 29 Years	Humbermede	M9M	Household Contact	CONFIRMED	2021-04-16	2021-04-17	MALE	RESOLVED	No	No	No	No	No	No
3199958	145088	Sporadic	50 to 59 Years	L'Amoreaux	M1W	No Information	CONFIRMED	2021-04-22	2021-04-23	MALE	RESOLVED	No	No	No	No	No	No
3199959	145089	Sporadic	40 to 49 Years	Malvern	M1B	Household Contact	CONFIRMED	2021-04-19	2021-04-23	FEMALE	RESOLVED	No	No	No	No	No	No
3199960	145090	Sporadic	20 to 29 Years	Woburn	M1H	No Information	CONFIRMED	2021-04-22	2021-04-23	MALE	RESOLVED	No	No	No	No	No	No
3199961	145091	Sporadic	19 and younger	Malvern	M1B	No Information	CONFIRMED	2021-04-22	2021-04-23	FEMALE	RESOLVED	No	No	No	No	No	No
3199962	145092	Sporadic	20 to 29 Years	Woburn	M1H	No Information	CONFIRMED	2021-04-16	2021-04-23	FEMALE	RESOLVED	No	No	No	No	No	No
3199963	145093	Outbreak Associated	50 to 59 Years	Woburn	M1H	Outbreaks, Other Settings	CONFIRMED	2021-04-19	2021-04-23	FEMALE	RESOLVED	No	No	No	No	No	No
3199964	145094	Sporadic	50 to 59 Years	Humber Summit	M9L	Household Contact	CONFIRMED	2021-04-15	2021-04-23	MALE	RESOLVED	No	No	No	No	No	No
3199965	145095	Sporadic	20 to 29 Years	Humber Summit	M9L	Household Contact	CONFIRMED	2021-04-21	2021-04-23	MALE	RESOLVED	No	No	No	No	No	No
3199966	145096	Sporadic	50 to 59 Years	Rouge	M1X	No Information	CONFIRMED	2021-04-22	2021-04-23	MALE	RESOLVED	No	No	No	No	No	No
3199967	145097	Sporadic	20 to 29 Years	Mount Olive-Silverstone-Jamestown	M9V	Community	CONFIRMED	2021-04-22	2021-04-23	FEMALE	RESOLVED	No	No	No	No	No	No
3199968	145098	Sporadic	50 to 59 Years	Humber Summit	M9L	Household Contact	CONFIRMED	2021-04-19	2021-04-23	MALE	RESOLVED	No	No	No	No	No	No
3199969	145099	Sporadic	20 to 29 Years	Thistletown-Beaumond Heights	M9V	Community	CONFIRMED	2021-04-20	2021-04-23	FEMALE	RESOLVED	No	No	No	No	No	No
3199970	145100	Sporadic	30 to 39 Years	West Hill	M1E	No Information	CONFIRMED	2021-04-23	2021-04-23	FEMALE	RESOLVED	No	No	No	No	No	No
3199971	145101	Sporadic	60 to 69 Years	Humber Summit	M9L	Community	CONFIRMED	2021-04-21	2021-04-23	FEMALE	RESOLVED	No	No	No	No	No	No
3199972	145102	Sporadic	19 and younger	Willowridge-Martingrove-Richview	M9R	Household Contact	CONFIRMED	2021-04-22	2021-04-23	MALE	RESOLVED	No	No	No	No	No	No
3199973	145103	Sporadic	30 to 39 Years	Mount Olive-Silverstone-Jamestown	M9V	Close Contact	CONFIRMED	2021-04-20	2021-04-23	FEMALE	RESOLVED	No	No	No	No	No	No
3199974	145104	Sporadic	30 to 39 Years	Mount Olive-Silverstone-Jamestown	M9V	Community	CONFIRMED	2021-04-16	2021-04-23	FEMALE	RESOLVED	No	No	No	No	No	No
3199975	145105	Sporadic	20 to 29 Years	Rexdale-Kipling	M9W	Close Contact	CONFIRMED	2021-04-18	2021-04-23	FEMALE	RESOLVED	No	No	No	No	No	No
3199976	145106	Sporadic	20 to 29 Years	Thistletown-Beaumond Heights	M9V	Household Contact	CONFIRMED	2021-04-21	2021-04-23	FEMALE	RESOLVED	No	No	No	No	No	No
3199977	145107	Sporadic	40 to 49 Years	West Humber-Clairville	M9W	Community	CONFIRMED	2021-04-19	2021-04-23	FEMALE	RESOLVED	No	No	No	No	No	No
3199978	145108	Sporadic	19 and younger	Rouge	M1B	Household Contact	CONFIRMED	2021-04-22	2021-04-23	FEMALE	RESOLVED	No	No	No	No	No	No
3199979	145109	Sporadic	30 to 39 Years	West Humber-Clairville	M9W	Community	CONFIRMED	2021-04-20	2021-04-23	MALE	RESOLVED	No	No	No	No	No	No
3199980	145111	Sporadic	19 and younger	Rouge	M1B	Household Contact	CONFIRMED	2021-04-20	2021-04-23	FEMALE	RESOLVED	No	No	No	No	No	No
3199981	145112	Sporadic	19 and younger	Scarborough Village	M1J	Household Contact	CONFIRMED	2021-04-18	2021-04-23	MALE	RESOLVED	No	No	No	No	No	No
3199982	145113	Sporadic	50 to 59 Years	Kingsview Village-The Westway	M9R	No Information	CONFIRMED	2021-04-23	2021-04-23	FEMALE	RESOLVED	No	No	No	No	No	No
3199983	145114	Sporadic	40 to 49 Years	Scarborough Village	M1J	Community	CONFIRMED	2021-04-22	2021-04-23	FEMALE	RESOLVED	No	No	No	No	No	No
3199984	145116	Sporadic	60 to 69 Years	Corso Italia-Davenport	M6E	Community	CONFIRMED	2021-04-19	2021-04-23	MALE	RESOLVED	No	No	No	No	No	No
3199985	145117	Sporadic	19 and younger	Black Creek	M3N	Household Contact	PROBABLE	2021-04-05	2021-04-23	UNKNOWN	RESOLVED	No	No	No	No	No	No
3199986	145118	Sporadic	19 and younger	Black Creek	M3N	Household Contact	PROBABLE	2021-04-01	2021-04-23	MALE	RESOLVED	No	No	No	No	No	No
3199987	145120	Sporadic	19 and younger	Black Creek	M3N	Household Contact	PROBABLE	2021-04-08	2021-04-23	MALE	RESOLVED	No	No	No	No	No	No
3199988	145121	Sporadic	30 to 39 Years	Ionview	M1K	Community	CONFIRMED	2021-04-21	2021-04-23	MALE	RESOLVED	No	No	No	No	No	No
3199989	145122	Sporadic	30 to 39 Years	Lansing-Westgate	M2N	No Information	CONFIRMED	2021-04-22	2021-04-23	MALE	RESOLVED	No	No	No	No	No	No
3199990	145123	Sporadic	40 to 49 Years	Malvern	M1B	Community	CONFIRMED	2021-04-22	2021-04-23	MALE	RESOLVED	No	No	No	No	No	No
3199991	145124	Sporadic	70 to 79 Years	Elms-Old Rexdale	M9W	No Information	CONFIRMED	2021-04-22	2021-04-23	FEMALE	FATAL	No	No	No	Yes	Yes	No
3199992	145125	Sporadic	20 to 29 Years	Bayview Village	M2K	Community	CONFIRMED	2021-04-21	2021-04-23	FEMALE	RESOLVED	No	No	No	No	No	No
3199993	145126	Sporadic	20 to 29 Years	Newtonbrook West	M2M	Community	CONFIRMED	2021-04-20	2021-04-23	FEMALE	RESOLVED	No	No	No	No	No	No
3199994	145127	Sporadic	20 to 29 Years	South Parkdale	M6K	Community	CONFIRMED	2021-04-12	2021-04-17	UNKNOWN	RESOLVED	No	No	No	No	No	No
3199995	145128	Sporadic	40 to 49 Years	Bathurst Manor	M3H	Community	CONFIRMED	2021-04-18	2021-04-23	MALE	RESOLVED	No	No	No	No	No	No
3199996	145129	Sporadic	40 to 49 Years	Ionview	M1K	Community	CONFIRMED	2021-04-21	2021-04-23	MALE	RESOLVED	No	No	No	No	No	No
3199997	145130	Sporadic	19 and younger	Ionview	M1K	Community	CONFIRMED	2021-04-22	2021-04-23	FEMALE	RESOLVED	No	No	No	No	No	No
3199998	145131	Sporadic	20 to 29 Years	Westminster-Branson	M2R	No Information	CONFIRMED	2021-04-15	2021-04-15	FEMALE	RESOLVED	No	No	No	No	No	No
3199999	145132	Sporadic	40 to 49 Years	Agincourt South-Malvern West	M1S	No Information	CONFIRMED	2021-04-20	2021-04-23	FEMALE	RESOLVED	No	No	No	No	No	No
3200000	145133	Sporadic	30 to 39 Years			No Information	CONFIRMED	2021-04-16	2021-04-18	MALE	RESOLVED	No	No	No	No	No	No
3200001	145134	Sporadic	50 to 59 Years	Highland Creek	M1C	No Information	CONFIRMED	2021-04-22	2021-04-23	FEMALE	RESOLVED	No	No	No	No	No	No
3200002	145135	Sporadic	30 to 39 Years	Bedford Park-Nortown	M5M	Community	CONFIRMED	2021-04-20	2021-04-23	FEMALE	RESOLVED	No	No	No	No	No	No
3200003	145136	Sporadic	19 and younger	Westminster-Branson	M2R	Household Contact	CONFIRMED	2021-04-22	2021-04-23	MALE	RESOLVED	No	No	No	No	No	No
3200004	145137	Sporadic	20 to 29 Years	Newtonbrook West	M2R	Community	CONFIRMED	2021-04-22	2021-04-23	FEMALE	RESOLVED	No	No	No	No	No	No
3200005	145138	Outbreak Associated	19 and younger	Milliken	M1V	Outbreaks, Other Settings	CONFIRMED	2021-04-20	2021-04-23	FEMALE	RESOLVED	No	No	No	No	No	No
3200006	145139	Sporadic	50 to 59 Years	Agincourt South-Malvern West	M1S	Community	CONFIRMED	2021-04-12	2021-04-23	FEMALE	RESOLVED	No	No	No	No	No	No
3200007	145140	Sporadic	20 to 29 Years	Willowdale East	M2N	Community	CONFIRMED	2021-04-21	2021-04-23	MALE	RESOLVED	No	No	No	No	No	No
3200008	145141	Sporadic	30 to 39 Years	York University Heights	M3J	Community	CONFIRMED	2021-04-22	2021-04-23	MALE	RESOLVED	No	No	No	No	No	No
3200009	145142	Sporadic	40 to 49 Years	York University Heights	M3J	Community	CONFIRMED	2021-04-21	2021-04-23	FEMALE	RESOLVED	No	No	No	No	No	No
3200010	145143	Sporadic	19 and younger	York University Heights	M3J	No Information	CONFIRMED	2021-04-22	2021-04-23	FEMALE	RESOLVED	No	No	No	No	No	No
3200011	145144	Sporadic	50 to 59 Years	York University Heights	M3J	Travel	CONFIRMED	2021-04-22	2021-04-23	FEMALE	RESOLVED	No	No	No	No	No	No
3200012	145145	Sporadic	30 to 39 Years	Westminster-Branson	M2R	Community	CONFIRMED	2021-04-21	2021-04-23	FEMALE	RESOLVED	No	No	No	No	No	No
3200013	145146	Sporadic	50 to 59 Years	Henry Farm	M2J	Outbreaks, Other Settings	CONFIRMED	2021-04-15	2021-04-22	UNKNOWN	RESOLVED	No	No	No	No	No	No
3200014	145147	Sporadic	19 and younger	Brookhaven-Amesbury	M6M	No Information	CONFIRMED	2021-04-22	2021-04-23	MALE	RESOLVED	No	No	No	No	No	No
3200015	145148	Sporadic	20 to 29 Years	Yorkdale-Glen Park	M6A	Community	CONFIRMED	2021-04-14	2021-04-18	FEMALE	RESOLVED	No	No	No	No	No	No
3200016	145149	Sporadic	19 and younger	Mount Olive-Silverstone-Jamestown	M9V	Household Contact	CONFIRMED	2021-04-20	2021-04-23	MALE	RESOLVED	No	No	No	No	No	No
3200017	145150	Sporadic	40 to 49 Years	Henry Farm	M2J	Community	CONFIRMED	2021-04-21	2021-04-23	FEMALE	RESOLVED	No	No	No	No	No	No
3200018	145151	Sporadic	60 to 69 Years	Westminster-Branson	M2R	Community	CONFIRMED	2021-04-19	2021-04-23	MALE	RESOLVED	No	No	No	No	No	No
3200019	145152	Sporadic	40 to 49 Years	Westminster-Branson	M2R	Community	CONFIRMED	2021-04-19	2021-04-23	MALE	RESOLVED	No	No	No	No	No	No
3200020	145153	Sporadic	40 to 49 Years	Highland Creek	M1C	Community	CONFIRMED	2021-04-05	2021-04-23	FEMALE	RESOLVED	No	No	No	Yes	Yes	No
3200021	145154	Sporadic	20 to 29 Years	Willowdale East	M2N	Community	CONFIRMED	2021-04-09	2021-04-23	MALE	RESOLVED	No	No	No	No	No	No
3200022	145155	Sporadic	19 and younger	Bathurst Manor	M3H	Household Contact	CONFIRMED	2021-04-19	2021-04-23	FEMALE	RESOLVED	No	No	No	No	No	No
3200023	145156	Sporadic	20 to 29 Years	Rouge	M1B	Community	CONFIRMED	2021-04-11	2021-04-23	MALE	RESOLVED	No	No	No	No	No	No
3200024	145157	Outbreak Associated	50 to 59 Years	Forest Hill North	M6B	Outbreaks, Congregate Settings	CONFIRMED	2021-04-22	2021-04-23	FEMALE	RESOLVED	No	No	No	No	No	No
3200025	145158	Sporadic	20 to 29 Years	Malvern	M1B	No Information	CONFIRMED	2021-04-22	2021-04-23	MALE	RESOLVED	No	No	No	No	No	No
3200026	145159	Outbreak Associated	80 to 89 Years	Forest Hill North	M6B	Outbreaks, Congregate Settings	CONFIRMED	2021-04-22	2021-04-23	FEMALE	RESOLVED	No	No	No	No	No	No
3200027	145160	Outbreak Associated	60 to 69 Years	Forest Hill North	M6B	Outbreaks, Congregate Settings	CONFIRMED	2021-04-22	2021-04-23	MALE	RESOLVED	No	No	No	Yes	No	No
3200028	145161	Outbreak Associated	80 to 89 Years	Forest Hill North	M6B	Outbreaks, Congregate Settings	CONFIRMED	2021-04-22	2021-04-23	FEMALE	RESOLVED	No	No	No	No	No	No
3200029	145162	Sporadic	60 to 69 Years	Clanton Park	M3H	Community	CONFIRMED	2021-04-22	2021-04-23	FEMALE	RESOLVED	No	No	No	No	No	No
3200030	145163	Sporadic	19 and younger	Hillcrest Village	M2H	Outbreaks, Other Settings	CONFIRMED	2021-04-19	2021-04-23	MALE	RESOLVED	No	No	No	No	No	No
3200031	145164	Sporadic	20 to 29 Years	Weston	M9N	No Information	CONFIRMED	2021-04-04	2021-04-24	MALE	RESOLVED	No	No	No	No	No	No
3200032	145165	Sporadic	40 to 49 Years	Newtonbrook West	M2R	Community	CONFIRMED	2021-04-19	2021-04-24	FEMALE	RESOLVED	No	No	No	No	No	No
3200033	145166	Sporadic	50 to 59 Years	Hillcrest Village	M2H	Community	CONFIRMED	2021-04-22	2021-04-24	FEMALE	RESOLVED	No	No	No	No	No	No
3200034	145167	Sporadic	40 to 49 Years	Malvern	M1B	No Information	CONFIRMED	2021-04-22	2021-04-24	MALE	RESOLVED	No	No	No	No	No	No
3200035	145169	Sporadic	20 to 29 Years	Morningside	M1E	Community	CONFIRMED	2021-04-22	2021-04-24	MALE	RESOLVED	No	No	No	No	No	No
3200036	145170	Sporadic	70 to 79 Years	High Park North	M6P	No Information	CONFIRMED	2021-04-23	2021-04-23	FEMALE	RESOLVED	No	No	No	Yes	No	No
3200037	145171	Sporadic	20 to 29 Years	Centennial Scarborough	M1C	No Information	CONFIRMED	2021-04-22	2021-04-23	MALE	RESOLVED	No	No	No	No	No	No
3200038	145172	Sporadic	19 and younger	Malvern	M1B	Household Contact	CONFIRMED	2021-04-19	2021-04-24	MALE	RESOLVED	No	No	No	No	No	No
3200039	145173	Sporadic	20 to 29 Years	Rouge	M1X	Community	CONFIRMED	2021-04-19	2021-04-24	FEMALE	RESOLVED	No	No	No	No	No	No
3200040	145174	Sporadic	50 to 59 Years	Newtonbrook East	M2M	No Information	CONFIRMED	2021-04-22	2021-04-24	MALE	RESOLVED	No	No	No	No	No	No
3200041	145175	Sporadic	30 to 39 Years	Church-Yonge Corridor	M4Y	Community	CONFIRMED	2021-04-19	2021-04-23	FEMALE	RESOLVED	No	No	No	No	No	No
3200042	145176	Sporadic	50 to 59 Years	West Hill	M1E	No Information	CONFIRMED	2021-04-22	2021-04-23	FEMALE	RESOLVED	No	No	No	No	No	No
3200043	145177	Sporadic	40 to 49 Years	Newtonbrook West	M2R	No Information	CONFIRMED	2021-04-22	2021-04-23	MALE	RESOLVED	No	No	No	Yes	No	No
3200044	145178	Sporadic	40 to 49 Years	Lansing-Westgate	M2N	Community	CONFIRMED	2021-04-19	2021-04-24	MALE	RESOLVED	No	No	No	No	No	No
3200045	145179	Sporadic	50 to 59 Years	Rouge	M1X	No Information	CONFIRMED	2021-04-22	2021-04-24	FEMALE	RESOLVED	No	No	No	No	No	No
3200046	145180	Sporadic	70 to 79 Years	Westminster-Branson	M2R	Community	CONFIRMED	2021-04-22	2021-04-24	FEMALE	RESOLVED	No	No	No	No	No	No
3200047	145181	Sporadic	19 and younger	Wexford/Maryvale	M1R	Household Contact	CONFIRMED	2021-04-19	2021-04-24	FEMALE	RESOLVED	No	No	No	No	No	No
3200048	145182	Sporadic	50 to 59 Years	Newtonbrook West	M2R	Community	CONFIRMED	2021-04-21	2021-04-23	FEMALE	RESOLVED	No	No	No	No	No	No
3200049	145183	Sporadic	20 to 29 Years	Newtonbrook West	M2R	Community	CONFIRMED	2021-04-20	2021-04-24	FEMALE	RESOLVED	No	No	No	No	No	No
3200050	145184	Sporadic	70 to 79 Years	Downsview-Roding-CFB	M3M	Community	CONFIRMED	2021-04-04	2021-04-24	MALE	RESOLVED	No	No	No	No	No	No
3200051	145185	Sporadic	60 to 69 Years	Morningside	M1E	No Information	CONFIRMED	2021-04-22	2021-04-23	FEMALE	RESOLVED	No	No	No	No	No	No
3200052	145186	Sporadic	50 to 59 Years	Waterfront Communities-The Island	M5E	No Information	CONFIRMED	2021-04-22	2021-04-24	FEMALE	RESOLVED	No	No	No	No	No	No
3200053	145187	Sporadic	40 to 49 Years	Mount Pleasant West	M4P	No Information	CONFIRMED	2021-04-22	2021-04-24	FEMALE	RESOLVED	No	No	No	No	No	No
3200054	145188	Sporadic	30 to 39 Years	Woodbine Corridor	M4C	Community	CONFIRMED	2021-04-21	2021-04-24	MALE	RESOLVED	No	No	No	No	No	No
