## Supplementary material for "A Statistical Analysis on COVID-19 Pandemic in the City of Toronto": Dataset: COVID19 cases.csv (part 21 of 25)

_id	Assigned_ID	Outbreak Associated	Age Group	Neighbourhood Name	FSA	Source of Infection	Classification	Episode Date	Reported Date	Client Gender	Outcome	Currently Hospitalized	Currently in ICU	Currently Intubated	Ever Hospitalized	Ever in ICU	Ever Intubated
3200055	145189	Sporadic	19 and younger	Moss Park	M5A	Household Contact	CONFIRMED	2021-04-08	2021-04-24	MALE	RESOLVED	No	No	No	No	No	No
3200056	145190	Sporadic	60 to 69 Years	Pelmo Park-Humberlea	M9N	Community	CONFIRMED	2021-04-17	2021-04-24	MALE	RESOLVED	No	No	No	No	No	No
3200057	145191	Sporadic	19 and younger	Moss Park	M5A	Household Contact	CONFIRMED	2021-04-18	2021-04-24	MALE	RESOLVED	No	No	No	No	No	No
3200058	145192	Sporadic	50 to 59 Years	Weston	M9N	Household Contact	CONFIRMED	2021-04-15	2021-04-24	FEMALE	RESOLVED	No	No	No	No	No	No
3200059	145193	Sporadic	50 to 59 Years	Mimico (includes Humber Bay Shores)	M8V	Community	CONFIRMED	2021-04-21	2021-04-24	MALE	RESOLVED	No	No	No	Yes	No	No
3200060	145194	Sporadic	50 to 59 Years	Westminster-Branson	M2R	No Information	CONFIRMED	2021-04-22	2021-04-24	MALE	RESOLVED	No	No	No	No	No	No
3200061	145195	Sporadic	50 to 59 Years	L'Amoreaux	M1W	Community	CONFIRMED	2021-04-20	2021-04-24	MALE	RESOLVED	No	No	No	No	No	No
3200062	145196	Sporadic	60 to 69 Years	Long Branch	M8W	No Information	CONFIRMED	2021-04-22	2021-04-24	MALE	RESOLVED	No	No	No	No	No	No
3200063	145197	Sporadic	30 to 39 Years	High Park North	M6P	Community	CONFIRMED	2021-04-22	2021-04-24	FEMALE	RESOLVED	No	No	No	No	No	No
3200064	145198	Sporadic	70 to 79 Years	Alderwood	M8W	No Information	CONFIRMED	2021-04-22	2021-04-24	MALE	RESOLVED	No	No	No	Yes	No	No
3200065	145199	Sporadic	30 to 39 Years	Englemount-Lawrence	M6B	No Information	CONFIRMED	2021-04-20	2021-04-24	MALE	RESOLVED	No	No	No	No	No	No
3200066	145200	Sporadic	20 to 29 Years	Bridle Path-Sunnybrook-York Mills	M4N	Community	CONFIRMED	2021-04-21	2021-04-24	MALE	RESOLVED	No	No	No	No	No	No
3200067	145201	Sporadic	70 to 79 Years	Junction Area	M6P	No Information	CONFIRMED	2021-04-22	2021-04-24	MALE	RESOLVED	No	No	No	No	No	No
3200068	145202	Sporadic	80 to 89 Years	West Hill	M1E	Household Contact	CONFIRMED	2021-04-08	2021-04-24	FEMALE	RESOLVED	No	No	No	No	No	No
3200069	145203	Sporadic	50 to 59 Years	Junction Area	M6N	Household Contact	CONFIRMED	2021-04-23	2021-04-24	FEMALE	RESOLVED	No	No	No	No	No	No
3200070	145204	Sporadic	40 to 49 Years	Bay Street Corridor	M5S	No Information	CONFIRMED	2021-04-23	2021-04-23	FEMALE	RESOLVED	No	No	No	No	No	No
3200071	145205	Outbreak Associated	19 and younger	Corso Italia-Davenport	M6E	Household Contact	CONFIRMED	2021-04-23	2021-04-24	MALE	RESOLVED	No	No	No	No	No	No
3200072	145206	Sporadic	30 to 39 Years	Corso Italia-Davenport	M6E	No Information	CONFIRMED	2021-04-23	2021-04-23	MALE	RESOLVED	No	No	No	No	No	No
3200073	145207	Outbreak Associated	40 to 49 Years	Forest Hill North	M6B	Outbreaks, Congregate Settings	CONFIRMED	2021-04-22	2021-04-24	MALE	RESOLVED	No	No	No	No	No	No
3200074	145208	Sporadic	60 to 69 Years	Woburn	M1G	Community	CONFIRMED	2021-04-19	2021-04-24	MALE	RESOLVED	No	No	No	No	No	No
3200075	145209	Sporadic	19 and younger	Newtonbrook West	M2R	Household Contact	CONFIRMED	2021-04-20	2021-04-24	MALE	RESOLVED	No	No	No	No	No	No
3200076	145210	Sporadic	19 and younger	Ionview	M1K	Household Contact	CONFIRMED	2021-04-22	2021-04-24	MALE	RESOLVED	No	No	No	No	No	No
3200077	145211	Sporadic	19 and younger	Westminster-Branson	M2R	Household Contact	CONFIRMED	2021-04-20	2021-04-23	MALE	RESOLVED	No	No	No	No	No	No
3200078	145212	Outbreak Associated	50 to 59 Years	Malvern	M1B	Outbreaks, Congregate Settings	CONFIRMED	2021-04-22	2021-04-23	MALE	RESOLVED	No	No	No	No	No	No
3200079	145213	Sporadic	40 to 49 Years	Downsview-Roding-CFB	M3K	Close Contact	CONFIRMED	2021-04-22	2021-04-24	MALE	RESOLVED	No	No	No	No	No	No
3200080	145214	Sporadic	30 to 39 Years	Hillcrest Village	M2H	Community	CONFIRMED	2021-04-22	2021-04-24	FEMALE	RESOLVED	No	No	No	No	No	No
3200081	145215	Sporadic	20 to 29 Years	Rouge	M1X	Community	CONFIRMED	2021-04-21	2021-04-23	MALE	RESOLVED	No	No	No	No	No	No
3200082	145216	Sporadic	50 to 59 Years	Bendale	M1J	Household Contact	CONFIRMED	2021-04-07	2021-04-23	FEMALE	RESOLVED	No	No	No	No	No	No
3200083	145217	Sporadic	60 to 69 Years	Dorset Park	M1P	Household Contact	CONFIRMED	2021-04-06	2021-04-23	MALE	RESOLVED	No	No	No	No	No	No
3200084	145218	Sporadic	30 to 39 Years	Dorset Park	M1P	No Information	CONFIRMED	2021-04-22	2021-04-23	MALE	RESOLVED	No	No	No	No	No	No
3200085	145219	Sporadic	20 to 29 Years	Kennedy Park	M1K	Household Contact	CONFIRMED	2021-04-22	2021-04-23	MALE	RESOLVED	No	No	No	No	No	No
3200086	145220	Sporadic	40 to 49 Years	Woburn	M1G	Community	CONFIRMED	2021-04-08	2021-04-23	FEMALE	RESOLVED	No	No	No	No	No	No
3200087	145221	Sporadic	30 to 39 Years	Eglinton East	M1J	Community	CONFIRMED	2021-04-18	2021-04-23	FEMALE	RESOLVED	No	No	No	No	No	No
3200088	145222	Sporadic	40 to 49 Years	Bathurst Manor	M3H	Close Contact	CONFIRMED	2021-04-22	2021-04-23	MALE	RESOLVED	No	No	No	No	No	No
3200089	145223	Outbreak Associated	40 to 49 Years	Eglinton East	M1J	Outbreaks, Other Settings	CONFIRMED	2021-04-19	2021-04-24	FEMALE	RESOLVED	No	No	No	No	No	No
3200090	145224	Sporadic	20 to 29 Years	O'Connor-Parkview	M4B	No Information	CONFIRMED	2021-04-22	2021-04-24	FEMALE	RESOLVED	No	No	No	No	No	No
3200091	145225	Sporadic	20 to 29 Years	Cliffcrest	M1M	No Information	CONFIRMED	2021-04-22	2021-04-24	MALE	RESOLVED	No	No	No	No	No	No
3200092	145226	Sporadic	30 to 39 Years	Bendale	M1P	No Information	CONFIRMED	2021-04-22	2021-04-24	FEMALE	RESOLVED	No	No	No	No	No	No
3200093	145227	Sporadic	20 to 29 Years	Willowridge-Martingrove-Richview	M9R	No Information	CONFIRMED	2021-04-18	2021-04-23	FEMALE	RESOLVED	No	No	No	No	No	No
3200094	145228	Sporadic	20 to 29 Years	West Hill	M1E	No Information	CONFIRMED	2021-04-09	2021-04-24	FEMALE	RESOLVED	No	No	No	No	No	No
3200095	145229	Sporadic	30 to 39 Years	Willowdale East	M2N	Pending	CONFIRMED	2021-04-22	2021-04-24	FEMALE	RESOLVED	No	No	No	No	No	No
3200096	145230	Sporadic	50 to 59 Years	Woburn	M1H	Community	CONFIRMED	2021-04-21	2021-04-23	FEMALE	RESOLVED	No	No	No	No	No	No
3200097	145231	Sporadic	40 to 49 Years	Bathurst Manor	M3H	Household Contact	CONFIRMED	2021-04-22	2021-04-24	FEMALE	RESOLVED	No	No	No	No	No	No
3200098	145232	Sporadic	50 to 59 Years	Rouge	M1B	Community	CONFIRMED	2021-04-22	2021-04-24	MALE	RESOLVED	No	No	No	No	No	No
3200099	145233	Sporadic	40 to 49 Years	Willowridge-Martingrove-Richview	M9P	Pending	CONFIRMED	2021-04-23	2021-04-23	MALE	RESOLVED	No	No	No	Yes	No	No
3200100	145234	Sporadic	90 and older	East End-Danforth	M4C	Close Contact	CONFIRMED	2021-04-11	2021-04-24	FEMALE	RESOLVED	No	No	No	Yes	No	No
3200101	145235	Sporadic	60 to 69 Years	Bendale	M1J	Community	CONFIRMED	2021-04-07	2021-04-23	MALE	RESOLVED	No	No	No	No	No	No
3200102	145236	Sporadic	20 to 29 Years	Willowdale West	M2N	Pending	CONFIRMED	2021-04-22	2021-04-24	MALE	RESOLVED	No	No	No	No	No	No
3200103	145237	Sporadic	30 to 39 Years	Weston	M9N	Household Contact	CONFIRMED	2021-04-19	2021-04-23	FEMALE	RESOLVED	No	No	No	No	No	No
3200104	145238	Sporadic	60 to 69 Years	Weston	M9N	Household Contact	CONFIRMED	2021-04-17	2021-04-24	MALE	RESOLVED	No	No	No	No	No	No
3200105	145239	Sporadic	19 and younger	Stonegate-Queensway	M8Y	Pending	CONFIRMED	2021-04-22	2021-04-24	MALE	RESOLVED	No	No	No	No	No	No
3200106	145240	Sporadic	40 to 49 Years	Islington-City Centre West	M9B	Community	CONFIRMED	2021-04-18	2021-04-24	MALE	RESOLVED	No	No	No	No	No	No
3200107	145241	Sporadic	19 and younger	Hillcrest Village	M2H	Household Contact	CONFIRMED	2021-04-19	2021-04-24	MALE	RESOLVED	No	No	No	No	No	No
3200108	145242	Sporadic	50 to 59 Years	Briar Hill - Belgravia	M6E	No Information	CONFIRMED	2021-04-22	2021-04-24	FEMALE	RESOLVED	No	No	No	No	No	No
3200109	145243	Sporadic	20 to 29 Years	Rustic	M6L	Household Contact	CONFIRMED	2021-04-17	2021-04-23	MALE	RESOLVED	No	No	No	No	No	No
3200110	145244	Sporadic	90 and older	Agincourt South-Malvern West	M1S	Community	CONFIRMED	2021-04-22	2021-04-23	MALE	FATAL	No	No	No	Yes	No	No
3200111	145245	Sporadic	60 to 69 Years	L'Amoreaux	M1W	Pending	CONFIRMED	2021-04-22	2021-04-24	MALE	RESOLVED	No	No	No	Yes	No	No
3200112	145246	Sporadic	50 to 59 Years	Runnymede-Bloor West Village	M6S	Community	CONFIRMED	2021-04-20	2021-04-23	FEMALE	RESOLVED	No	No	No	No	No	No
3200113	145247	Sporadic	40 to 49 Years	Islington-City Centre West	M9A	Pending	CONFIRMED	2021-04-22	2021-04-24	FEMALE	RESOLVED	No	No	No	No	No	No
3200114	145248	Sporadic	40 to 49 Years	Briar Hill - Belgravia	M6E	Community	CONFIRMED	2021-04-18	2021-04-24	MALE	RESOLVED	No	No	No	No	No	No
3200115	145249	Sporadic	40 to 49 Years	Stonegate-Queensway	M8X	Community	CONFIRMED	2021-04-21	2021-04-23	FEMALE	RESOLVED	No	No	No	No	No	No
3200116	145250	Sporadic	20 to 29 Years	Dovercourt-Wallace Emerson-Junction	M6G	No Information	CONFIRMED	2021-04-23	2021-04-24	MALE	RESOLVED	No	No	No	No	No	No
3200117	145251	Sporadic	20 to 29 Years	Banbury-Don Mills	M3C	No Information	CONFIRMED	2021-04-22	2021-04-24	MALE	RESOLVED	No	No	No	No	No	No
3200118	145252	Sporadic	50 to 59 Years	Danforth-East York	M4J	Pending	CONFIRMED	2021-04-22	2021-04-24	FEMALE	RESOLVED	No	No	No	No	No	No
3200119	145253	Sporadic	20 to 29 Years	Mimico (includes Humber Bay Shores)	M8V	Community	CONFIRMED	2021-04-22	2021-04-24	FEMALE	RESOLVED	No	No	No	No	No	No
3200120	145254	Outbreak Associated	40 to 49 Years	Lambton Baby Point	M6S	Outbreaks, Other Settings	CONFIRMED	2021-04-22	2021-04-24	FEMALE	RESOLVED	No	No	No	No	No	No
3200121	145255	Sporadic	90 and older	Mount Olive-Silverstone-Jamestown	M9V	Community	CONFIRMED	2021-04-19	2021-04-24	FEMALE	RESOLVED	No	No	No	Yes	No	No
3200122	145256	Sporadic	30 to 39 Years		M8V	Community	CONFIRMED	2021-04-21	2021-04-24	FEMALE	RESOLVED	No	No	No	No	No	No
3200123	145257	Sporadic	30 to 39 Years	Mount Pleasant West	M4S	No Information	CONFIRMED	2021-04-22	2021-04-24	MALE	RESOLVED	No	No	No	No	No	No
3200124	145258	Sporadic	90 and older	Rockcliffe-Smythe	M6N	Community	CONFIRMED	2021-04-22	2021-04-24	MALE	RESOLVED	No	No	No	Yes	No	No
3200125	145259	Sporadic	40 to 49 Years	Glenfield-Jane Heights	M3L	Community	CONFIRMED	2021-04-21	2021-04-24	FEMALE	RESOLVED	No	No	No	No	No	No
3200126	145261	Sporadic	50 to 59 Years	L'Amoreaux	M1W	Community	CONFIRMED	2021-04-22	2021-04-24	FEMALE	RESOLVED	No	No	No	No	No	No
3200127	145262	Sporadic	40 to 49 Years	Scarborough Village	M1J	No Information	CONFIRMED	2021-04-20	2021-04-24	FEMALE	RESOLVED	No	No	No	No	No	No
3200128	145263	Sporadic	19 and younger	Scarborough Village	M1J	Household Contact	CONFIRMED	2021-04-21	2021-04-24	MALE	RESOLVED	No	No	No	No	No	No
3200129	145264	Sporadic	20 to 29 Years	Scarborough Village	M1J	No Information	CONFIRMED	2021-03-27	2021-04-24	FEMALE	RESOLVED	No	No	No	No	No	No
3200130	145265	Sporadic	30 to 39 Years	Newtonbrook West	M2M	No Information	CONFIRMED	2021-04-22	2021-04-24	MALE	RESOLVED	No	No	No	No	No	No
3200131	145266	Sporadic	20 to 29 Years	Morningside	M1G	Close Contact	CONFIRMED	2021-04-19	2021-04-24	FEMALE	RESOLVED	No	No	No	No	No	No
3200132	145267	Sporadic	50 to 59 Years	Dorset Park	M1P	Community	CONFIRMED	2021-04-21	2021-04-24	FEMALE	RESOLVED	No	No	No	No	No	No
3200133	145268	Sporadic	40 to 49 Years	West Humber-Clairville	M9V	Community	CONFIRMED	2021-04-19	2021-04-24	MALE	RESOLVED	No	No	No	No	No	No
3200134	145269	Sporadic	50 to 59 Years	Malvern	M1B	No Information	CONFIRMED	2021-04-22	2021-04-24	MALE	RESOLVED	No	No	No	No	No	No
3200135	145270	Sporadic	50 to 59 Years	Scarborough Village	M1J	Community	CONFIRMED	2021-04-12	2021-04-24	FEMALE	RESOLVED	No	No	No	No	No	No
3200136	145271	Sporadic	20 to 29 Years	Eglinton East	M1J	No Information	CONFIRMED	2021-04-18	2021-04-24	MALE	RESOLVED	No	No	No	No	No	No
3200137	145272	Sporadic	60 to 69 Years	Scarborough Village	M1J	Household Contact	CONFIRMED	2021-04-22	2021-04-24	MALE	RESOLVED	No	No	No	No	No	No
3200138	145273	Sporadic	50 to 59 Years	Woburn	M1G	Community	CONFIRMED	2021-04-22	2021-04-24	MALE	RESOLVED	No	No	No	No	No	No
3200139	145274	Sporadic	60 to 69 Years	Dorset Park	M1P	No Information	CONFIRMED	2021-04-22	2021-04-24	MALE	RESOLVED	No	No	No	No	No	No
3200140	145275	Sporadic	60 to 69 Years	Rouge	M1B	Community	CONFIRMED	2021-04-22	2021-04-24	MALE	RESOLVED	No	No	No	No	No	No
3200141	145276	Sporadic	30 to 39 Years	Cliffcrest	M1M	Community	CONFIRMED	2021-04-21	2021-04-24	MALE	RESOLVED	No	No	No	No	No	No
3200142	145277	Sporadic	70 to 79 Years	Woburn	M1G	Community	CONFIRMED	2021-04-20	2021-04-24	MALE	RESOLVED	No	No	No	No	No	No
3200143	145278	Sporadic	50 to 59 Years	Rockcliffe-Smythe	M6N	Community	CONFIRMED	2021-04-11	2021-04-24	FEMALE	RESOLVED	No	No	No	No	No	No
3200144	145279	Sporadic	40 to 49 Years	Niagara	M6J	No Information	CONFIRMED	2021-04-23	2021-04-24	MALE	RESOLVED	No	No	No	No	No	No
3200145	145280	Sporadic	19 and younger	Islington-City Centre West	M9A	Community	PROBABLE	2021-04-23	2021-04-23	MALE	RESOLVED	No	No	No	No	No	No
3200146	145281	Sporadic	40 to 49 Years	Humbermede	M9M	Community	CONFIRMED	2021-04-22	2021-04-24	FEMALE	RESOLVED	No	No	No	No	No	No
3200147	145282	Sporadic	30 to 39 Years	Kensington-Chinatown	M5T	No Information	CONFIRMED	2021-04-23	2021-04-23	MALE	RESOLVED	No	No	No	No	No	No
3200148	145283	Sporadic	19 and younger	Kensington-Chinatown	M5T	Household Contact	CONFIRMED	2021-04-23	2021-04-24	FEMALE	RESOLVED	No	No	No	No	No	No
3200149	145284	Sporadic	30 to 39 Years	Caledonia-Fairbank	M6E	Community	CONFIRMED	2021-04-21	2021-04-23	FEMALE	RESOLVED	No	No	No	No	No	No
3200150	145285	Sporadic	40 to 49 Years	Maple Leaf	M6L	Community	CONFIRMED	2021-04-06	2021-04-23	MALE	RESOLVED	No	No	No	No	No	No
3200151	145286	Sporadic	20 to 29 Years	Woburn	M1H	Community	CONFIRMED	2021-04-19	2021-04-23	MALE	RESOLVED	No	No	No	No	No	No
3200152	145287	Sporadic	60 to 69 Years	Weston-Pellam Park	M6N	No Information	CONFIRMED	2021-04-20	2021-04-23	FEMALE	RESOLVED	No	No	No	No	No	No
3200153	145288	Sporadic	19 and younger	Mount Olive-Silverstone-Jamestown	M9V	Household Contact	CONFIRMED	2021-04-23	2021-04-24	FEMALE	RESOLVED	No	No	No	No	No	No
3200154	145289	Sporadic	20 to 29 Years	West Humber-Clairville	M9W	Community	CONFIRMED	2021-04-23	2021-04-23	FEMALE	RESOLVED	No	No	No	No	No	No
3200155	145290	Sporadic	40 to 49 Years	Parkwoods-Donalda	M3A	Community	CONFIRMED	2021-04-12	2021-04-24	FEMALE	RESOLVED	No	No	No	No	No	No
3200156	145291	Outbreak Associated	30 to 39 Years	Mount Olive-Silverstone-Jamestown	M9V	Outbreaks, Other Settings	CONFIRMED	2021-04-20	2021-04-24	FEMALE	RESOLVED	No	No	No	No	No	No
3200157	145292	Sporadic	20 to 29 Years	Rexdale-Kipling	M9W	Community	CONFIRMED	2021-04-15	2021-04-24	FEMALE	RESOLVED	No	No	No	No	No	No
3200158	145294	Sporadic	40 to 49 Years	Humber Heights-Westmount	M9P	No Information	CONFIRMED	2021-04-23	2021-04-24	MALE	RESOLVED	No	No	No	Yes	No	No
3200159	145295	Sporadic	20 to 29 Years	Cliffcrest	M1M	Community	CONFIRMED	2021-04-20	2021-04-24	MALE	RESOLVED	No	No	No	No	No	No
3200160	145296	Sporadic	30 to 39 Years	West Humber-Clairville	M9W	No Information	CONFIRMED	2021-04-23	2021-04-24	MALE	RESOLVED	No	No	No	No	No	No
3200161	145297	Sporadic	70 to 79 Years	O'Connor-Parkview	M4B	Community	CONFIRMED	2021-04-22	2021-04-24	MALE	RESOLVED	No	No	No	No	No	No
3200162	145298	Sporadic	60 to 69 Years	O'Connor-Parkview	M4B	Household Contact	CONFIRMED	2021-04-20	2021-04-24	FEMALE	RESOLVED	No	No	No	No	No	No
3200163	145299	Sporadic	60 to 69 Years	Etobicoke West Mall	M9C	No Information	CONFIRMED	2021-04-20	2021-04-23	MALE	RESOLVED	No	No	No	No	No	No
3200164	145300	Sporadic	30 to 39 Years	Islington-City Centre West	M9B	No Information	CONFIRMED	2021-04-20	2021-04-24	FEMALE	RESOLVED	No	No	No	No	No	No
3200165	145301	Sporadic	20 to 29 Years	Dorset Park	M1P	No Information	CONFIRMED	2021-04-22	2021-04-24	FEMALE	RESOLVED	No	No	No	No	No	No
3200166	145302	Sporadic	50 to 59 Years	East End-Danforth	M4C	Community	CONFIRMED	2021-04-05	2021-04-24	FEMALE	RESOLVED	No	No	No	No	No	No
3200167	145303	Sporadic	19 and younger	Rockcliffe-Smythe	M6N	Household Contact	CONFIRMED	2021-04-17	2021-04-23	MALE	RESOLVED	No	No	No	No	No	No
3200168	145304	Sporadic	50 to 59 Years	Dorset Park	M1P	No Information	CONFIRMED	2021-04-22	2021-04-23	FEMALE	RESOLVED	No	No	No	No	No	No
3200169	145305	Sporadic	20 to 29 Years	Oakridge	M1L	Community	CONFIRMED	2021-04-21	2021-04-24	MALE	RESOLVED	No	No	No	No	No	No
3200170	145306	Sporadic	30 to 39 Years	Mimico (includes Humber Bay Shores)	M8V	Community	CONFIRMED	2021-04-17	2021-04-24	FEMALE	RESOLVED	No	No	No	No	No	No
3200171	145307	Sporadic	40 to 49 Years	Westminster-Branson	M2R	No Information	CONFIRMED	2021-04-20	2021-04-24	FEMALE	RESOLVED	No	No	No	No	No	No
3200172	145308	Sporadic	30 to 39 Years	Woburn	M1G	Community	CONFIRMED	2021-04-17	2021-04-24	UNKNOWN	RESOLVED	No	No	No	No	No	No
3200173	145309	Sporadic	30 to 39 Years	Scarborough Village	M1J	Household Contact	CONFIRMED	2021-04-22	2021-04-24	MALE	RESOLVED	No	No	No	No	No	No
3200174	145310	Sporadic	19 and younger	West Humber-Clairville	M9V	Household Contact	CONFIRMED	2021-04-20	2021-04-24	FEMALE	RESOLVED	No	No	No	No	No	No
3200175	145311	Sporadic	19 and younger	Clairlea-Birchmount	M1L	No Information	CONFIRMED	2021-04-22	2021-04-24	MALE	RESOLVED	No	No	No	No	No	No
3200176	145312	Sporadic	30 to 39 Years	Mimico (includes Humber Bay Shores)	M8V	Community	CONFIRMED	2021-04-18	2021-04-24	FEMALE	RESOLVED	No	No	No	No	No	No
3200177	145313	Sporadic	30 to 39 Years	Kennedy Park	M1K	Household Contact	CONFIRMED	2021-04-20	2021-04-23	MALE	RESOLVED	No	No	No	No	No	No
3200178	145314	Sporadic	40 to 49 Years	Clairlea-Birchmount	M1L	No Information	CONFIRMED	2021-04-22	2021-04-23	FEMALE	RESOLVED	No	No	No	No	No	No
3200179	145315	Sporadic	50 to 59 Years	Rustic	M6L	Community	CONFIRMED	2021-04-16	2021-04-23	FEMALE	RESOLVED	No	No	No	No	No	No
3200180	145316	Sporadic	30 to 39 Years	West Hill	M1E	Community	CONFIRMED	2021-04-22	2021-04-23	FEMALE	RESOLVED	No	No	No	No	No	No
3200181	145317	Sporadic	20 to 29 Years	Ionview	M1K	No Information	CONFIRMED	2021-04-22	2021-04-24	MALE	RESOLVED	No	No	No	No	No	No
3200182	145318	Sporadic	30 to 39 Years	Bathurst Manor	M3H	Community	CONFIRMED	2021-04-19	2021-04-24	MALE	RESOLVED	No	No	No	No	No	No
3200183	145319	Sporadic	19 and younger	Little Portugal	M6J	Household Contact	CONFIRMED	2021-04-20	2021-04-24	FEMALE	RESOLVED	No	No	No	No	No	No
3200184	145320	Outbreak Associated	30 to 39 Years	Don Valley Village	M2J	Household Contact	CONFIRMED	2021-04-21	2021-04-23	FEMALE	RESOLVED	No	No	No	No	No	No
3200185	145321	Sporadic	30 to 39 Years	North St. James Town	M4X	Community	CONFIRMED	2021-04-23	2021-04-24	MALE	RESOLVED	No	No	No	No	No	No
3200186	145322	Sporadic	30 to 39 Years	Niagara	M5V	No Information	CONFIRMED	2021-04-23	2021-04-24	MALE	RESOLVED	No	No	No	No	No	No
3200187	145324	Sporadic	30 to 39 Years	Dovercourt-Wallace Emerson-Junction	M6H	Community	CONFIRMED	2021-04-22	2021-04-24	MALE	RESOLVED	No	No	No	No	No	No
3200188	145325	Sporadic	50 to 59 Years	Hillcrest Village	M2H	Community	CONFIRMED	2021-04-10	2021-04-24	FEMALE	RESOLVED	No	No	No	No	No	No
3200189	145326	Sporadic	60 to 69 Years	Newtonbrook West	M2R	Community	CONFIRMED	2021-04-17	2021-04-24	MALE	RESOLVED	No	No	No	No	No	No
3200190	145327	Sporadic	20 to 29 Years	Dufferin Grove	M6H	No Information	CONFIRMED	2021-04-23	2021-04-24	MALE	RESOLVED	No	No	No	No	No	No
3200191	145328	Sporadic	20 to 29 Years	Dovercourt-Wallace Emerson-Junction	M6H	No Information	CONFIRMED	2021-04-23	2021-04-23	FEMALE	RESOLVED	No	No	No	No	No	No
3200192	145329	Sporadic	60 to 69 Years	Weston-Pellam Park	M6N	Household Contact	CONFIRMED	2021-04-18	2021-04-24	MALE	RESOLVED	No	No	No	No	No	No
3200193	145330	Sporadic	30 to 39 Years		M8V	Community	CONFIRMED	2021-04-18	2021-04-24	FEMALE	RESOLVED	No	No	No	No	No	No
3200194	145331	Sporadic	40 to 49 Years	Pleasant View	M2J	No Information	CONFIRMED	2021-04-22	2021-04-23	FEMALE	RESOLVED	No	No	No	No	No	No
3200195	145332	Sporadic	19 and younger	Pleasant View	M2J	Household Contact	CONFIRMED	2021-04-17	2021-04-24	FEMALE	RESOLVED	No	No	No	No	No	No
3200196	145333	Sporadic	19 and younger	West Humber-Clairville	M9V	Household Contact	CONFIRMED	2021-04-21	2021-04-24	FEMALE	RESOLVED	No	No	No	No	No	No
3200197	145334	Sporadic	19 and younger	Ionview	M1K	Household Contact	CONFIRMED	2021-04-22	2021-04-23	FEMALE	RESOLVED	No	No	No	No	No	No
3200198	145335	Sporadic	30 to 39 Years	Ionview	M1K	Community	CONFIRMED	2021-04-19	2021-04-24	FEMALE	RESOLVED	No	No	No	No	No	No
3200199	145336	Sporadic	50 to 59 Years	Rouge	M1C	Community	CONFIRMED	2021-04-12	2021-04-24	FEMALE	RESOLVED	No	No	No	No	No	No
3200200	145337	Sporadic	30 to 39 Years		M8V	Close Contact	CONFIRMED	2021-04-20	2021-04-24	FEMALE	RESOLVED	No	No	No	No	No	No
3200201	145338	Sporadic	30 to 39 Years	West Humber-Clairville	M9V	Community	CONFIRMED	2021-04-16	2021-04-24	MALE	RESOLVED	No	No	No	No	No	No
3200202	145339	Sporadic	20 to 29 Years	Long Branch	M8W	Close Contact	CONFIRMED	2021-04-22	2021-04-24	MALE	RESOLVED	No	No	No	No	No	No
3200203	145340	Sporadic	40 to 49 Years	Humbermede	M9M	Community	CONFIRMED	2021-04-21	2021-04-24	MALE	RESOLVED	No	No	No	No	No	No
3200204	145341	Sporadic	19 and younger	Centennial Scarborough	M1C	Household Contact	CONFIRMED	2021-04-22	2021-04-24	MALE	RESOLVED	No	No	No	No	No	No
3200205	145342	Sporadic	30 to 39 Years	Milliken	M1V	Community	CONFIRMED	2021-04-22	2021-04-24	FEMALE	RESOLVED	No	No	No	No	No	No
3200206	145343	Sporadic	19 and younger	Waterfront Communities-The Island	M5V	Community	CONFIRMED	2021-04-09	2021-04-24	FEMALE	RESOLVED	No	No	No	No	No	No
3200207	145344	Sporadic	30 to 39 Years	Waterfront Communities-The Island	M5V	No Information	CONFIRMED	2021-04-23	2021-04-24	FEMALE	RESOLVED	No	No	No	No	No	No
3200208	145345	Sporadic	20 to 29 Years	Kingsview Village-The Westway	M9R	No Information	CONFIRMED	2021-04-23	2021-04-24	MALE	RESOLVED	No	No	No	No	No	No
3200209	145346	Sporadic	40 to 49 Years	Newtonbrook West	M2M	Community	CONFIRMED	2021-04-14	2021-04-24	MALE	RESOLVED	No	No	No	No	No	No
3200210	145347	Sporadic	19 and younger	Agincourt South-Malvern West	M1S	Close Contact	CONFIRMED	2021-04-19	2021-04-24	MALE	RESOLVED	No	No	No	No	No	No
3200211	145348	Sporadic	19 and younger	Danforth-East York	M4J	Close Contact	CONFIRMED	2021-04-22	2021-04-24	MALE	RESOLVED	No	No	No	No	No	No
3200212	145349	Sporadic	40 to 49 Years	Danforth-East York	M4J	Close Contact	CONFIRMED	2021-04-20	2021-04-24	FEMALE	RESOLVED	No	No	No	No	No	No
3200213	145350	Sporadic	19 and younger	Danforth-East York	M4J	Close Contact	CONFIRMED	2021-04-22	2021-04-24	FEMALE	RESOLVED	No	No	No	No	No	No
3200214	145351	Sporadic	40 to 49 Years	Danforth-East York	M4J	Community	CONFIRMED	2021-04-20	2021-04-24	MALE	RESOLVED	No	No	No	No	No	No
3200215	145352	Sporadic	50 to 59 Years	Westminster-Branson	M2R	Community	CONFIRMED	2021-04-21	2021-04-24	FEMALE	RESOLVED	No	No	No	No	No	No
3200216	145353	Sporadic	20 to 29 Years	Woburn	M1H	Community	CONFIRMED	2021-04-20	2021-04-24	FEMALE	RESOLVED	No	No	No	Yes	No	No
3200217	145354	Sporadic	20 to 29 Years	Trinity-Bellwoods	M6J	Community	CONFIRMED	2021-04-22	2021-04-24	FEMALE	RESOLVED	No	No	No	No	No	No
3200218	145355	Sporadic	20 to 29 Years	Kensington-Chinatown	M5T	No Information	CONFIRMED	2021-04-23	2021-04-24	FEMALE	RESOLVED	No	No	No	No	No	No
3200219	145356	Sporadic	19 and younger	Little Portugal	M6J	Household Contact	CONFIRMED	2021-04-23	2021-04-24	FEMALE	RESOLVED	No	No	No	No	No	No
3200220	145357	Sporadic	30 to 39 Years	Don Valley Village	M2J	No Information	CONFIRMED	2021-04-21	2021-04-24	MALE	RESOLVED	No	No	No	No	No	No
3200221	145358	Sporadic	40 to 49 Years	Corso Italia-Davenport	M6E	Community	CONFIRMED	2021-04-20	2021-04-24	MALE	RESOLVED	No	No	No	No	No	No
3200222	145359	Sporadic	40 to 49 Years	High Park North	M6P	Community	CONFIRMED	2021-04-16	2021-04-24	FEMALE	RESOLVED	No	No	No	No	No	No
3200223	145360	Sporadic	60 to 69 Years	Yorkdale-Glen Park	M6B	No Information	CONFIRMED	2021-04-20	2021-04-24	FEMALE	RESOLVED	No	No	No	No	No	No
3200224	145361	Sporadic	30 to 39 Years	Little Portugal	M6J	No Information	CONFIRMED	2021-04-23	2021-04-23	MALE	RESOLVED	No	No	No	No	No	No
3200225	145362	Sporadic	19 and younger	Thorncliffe Park	M4H	Household Contact	CONFIRMED	2021-04-23	2021-04-23	MALE	RESOLVED	No	No	No	No	No	No
3200226	145363	Sporadic	19 and younger	Wexford/Maryvale	M1R	Close Contact	CONFIRMED	2021-04-22	2021-04-24	FEMALE	RESOLVED	No	No	No	No	No	No
3200227	145364	Sporadic	20 to 29 Years	Caledonia-Fairbank	M6E	Household Contact	CONFIRMED	2021-04-16	2021-04-23	MALE	RESOLVED	No	No	No	No	No	No
3200228	145365	Sporadic	40 to 49 Years	Wychwood	M6G	Household Contact	CONFIRMED	2021-04-16	2021-04-23	MALE	RESOLVED	No	No	No	No	No	No
3200229	145366	Sporadic	50 to 59 Years	Dovercourt-Wallace Emerson-Junction	M6H	Community	CONFIRMED	2021-04-17	2021-04-24	MALE	RESOLVED	No	No	No	No	No	No
3200230	145367	Sporadic	50 to 59 Years	West Humber-Clairville	M9W	Community	CONFIRMED	2021-04-17	2021-04-24	MALE	RESOLVED	No	No	No	No	No	No
3200231	145368	Sporadic	20 to 29 Years	Palmerston-Little Italy	M6G	Close Contact	CONFIRMED	2021-04-20	2021-04-24	FEMALE	RESOLVED	No	No	No	No	No	No
3200232	145369	Outbreak Associated	20 to 29 Years	Woburn	M1H	Outbreaks, Healthcare Institutions	CONFIRMED	2021-04-21	2021-04-27	MALE	RESOLVED	No	No	No	No	No	No
3200233	145370	Sporadic	19 and younger	Islington-City Centre West	M9A	Household Contact	CONFIRMED	2021-04-23	2021-04-24	FEMALE	RESOLVED	No	No	No	No	No	No
3200234	145371	Sporadic	30 to 39 Years	Agincourt South-Malvern West	M1S	Community	CONFIRMED	2021-04-18	2021-04-24	FEMALE	RESOLVED	No	No	No	No	No	No
3200235	145372	Outbreak Associated	19 and younger	Kingsview Village-The Westway	M9R	Household Contact	CONFIRMED	2021-04-23	2021-04-24	FEMALE	RESOLVED	No	No	No	No	No	No
3200236	145373	Sporadic	40 to 49 Years	Mimico (includes Humber Bay Shores)	M8V	Community	CONFIRMED	2021-04-20	2021-04-24	FEMALE	RESOLVED	No	No	No	No	No	No
3200237	145374	Sporadic	20 to 29 Years	Woburn	M1G	Household Contact	CONFIRMED	2021-04-05	2021-04-23	FEMALE	RESOLVED	No	No	No	No	No	No
3200238	145375	Sporadic	60 to 69 Years	Stonegate-Queensway	M8Y	Community	CONFIRMED	2021-04-15	2021-04-24	FEMALE	RESOLVED	No	No	No	No	No	No
3200239	145376	Sporadic	40 to 49 Years	Scarborough Village	M1J	No Information	CONFIRMED	2021-04-22	2021-04-24	MALE	RESOLVED	No	No	No	No	No	No
3200240	145377	Sporadic	40 to 49 Years	Scarborough Village	M1J	No Information	CONFIRMED	2021-04-21	2021-04-24	FEMALE	RESOLVED	No	No	No	No	No	No
3200241	145378	Outbreak Associated	19 and younger	Rockcliffe-Smythe	M6N	Outbreaks, Other Settings	CONFIRMED	2021-04-15	2021-04-24	FEMALE	RESOLVED	No	No	No	No	No	No
3200242	145379	Sporadic	40 to 49 Years	Wexford/Maryvale	M1R	Community	CONFIRMED	2021-04-22	2021-04-24	FEMALE	RESOLVED	No	No	No	No	No	No
3200243	145380	Sporadic	20 to 29 Years	Guildwood	M1E	No Information	CONFIRMED	2021-04-21	2021-04-24	FEMALE	RESOLVED	No	No	No	No	No	No
3200244	145381	Sporadic	19 and younger	Willowridge-Martingrove-Richview	M9R	No Information	PROBABLE	2021-04-21	2021-04-24	MALE	RESOLVED	No	No	No	No	No	No
3200245	145382	Sporadic	30 to 39 Years	Taylor-Massey	M4C	Community	CONFIRMED	2021-04-20	2021-04-24	FEMALE	RESOLVED	No	No	No	No	No	No
3200246	145383	Sporadic	50 to 59 Years	West Humber-Clairville	M9V	Close Contact	PROBABLE	2021-04-24	2021-04-24	FEMALE	RESOLVED	No	No	No	No	No	No
3200247	145384	Outbreak Associated	19 and younger	Taylor-Massey	M4C	Outbreaks, Other Settings	CONFIRMED	2021-04-23	2021-04-24	MALE	RESOLVED	No	No	No	No	No	No
3200248	145385	Sporadic	20 to 29 Years	Junction Area	M6N	No Information	CONFIRMED	2021-04-23	2021-04-24	MALE	RESOLVED	No	No	No	No	No	No
3200249	145386	Sporadic	50 to 59 Years	Morningside	M1E	Household Contact	CONFIRMED	2021-04-20	2021-04-24	FEMALE	RESOLVED	No	No	No	No	No	No
3200250	145387	Sporadic	70 to 79 Years	Tam O'Shanter-Sullivan	M1T	Community	CONFIRMED	2021-04-22	2021-04-24	MALE	RESOLVED	No	No	No	No	No	No
3200251	145388	Sporadic	40 to 49 Years	Thistletown-Beaumond Heights	M9V	Household Contact	CONFIRMED	2021-04-22	2021-04-24	MALE	RESOLVED	No	No	No	No	No	No
3200252	145389	Sporadic	30 to 39 Years	Centennial Scarborough	M1C	No Information	CONFIRMED	2021-04-22	2021-04-24	MALE	RESOLVED	No	No	No	No	No	No
3200253	145390	Sporadic	20 to 29 Years	Oakridge	M1L	No Information	CONFIRMED	2021-04-22	2021-04-24	FEMALE	RESOLVED	No	No	No	No	No	No
3200254	145392	Sporadic	80 to 89 Years	Parkwoods-Donalda	M3A	No Information	CONFIRMED	2021-04-22	2021-04-24	MALE	RESOLVED	No	No	No	No	No	No
3200255	145393	Sporadic	19 and younger	Oakridge	M1L	Household Contact	CONFIRMED	2021-04-19	2021-04-24	FEMALE	RESOLVED	No	No	No	No	No	No
3200256	145394	Sporadic	19 and younger	Oakridge	M1L	Household Contact	CONFIRMED	2021-04-21	2021-04-24	MALE	RESOLVED	No	No	No	No	No	No
3200257	145395	Sporadic	50 to 59 Years	Woburn	M1H	Community	CONFIRMED	2021-04-22	2021-04-24	MALE	RESOLVED	No	No	No	Yes	No	No
3200258	145396	Sporadic	30 to 39 Years	Oakridge	M1L	Community	CONFIRMED	2021-04-21	2021-04-24	FEMALE	RESOLVED	No	No	No	No	No	No
3200259	145397	Sporadic	70 to 79 Years	Parkwoods-Donalda	M3A	Community	CONFIRMED	2021-04-07	2021-04-24	FEMALE	RESOLVED	No	No	No	No	No	No
3200260	145398	Sporadic	19 and younger	Oakridge	M1L	Household Contact	CONFIRMED	2021-04-17	2021-04-24	FEMALE	RESOLVED	No	No	No	No	No	No
3200261	145399	Sporadic	40 to 49 Years	Oakridge	M1L	Community	CONFIRMED	2021-04-17	2021-04-24	FEMALE	RESOLVED	No	No	No	No	No	No
3200262	145400	Sporadic	19 and younger	Dorset Park	M1P	Household Contact	CONFIRMED	2021-04-22	2021-04-24	MALE	RESOLVED	No	No	No	No	No	No
3200263	145401	Sporadic	40 to 49 Years	Clairlea-Birchmount	M1K	Community	CONFIRMED	2021-04-22	2021-04-23	MALE	RESOLVED	No	No	No	No	No	No
3200264	145403	Sporadic	70 to 79 Years	Bendale	M1K	No Information	CONFIRMED	2021-04-17	2021-04-23	MALE	RESOLVED	No	No	No	Yes	No	No
3200265	145404	Sporadic	70 to 79 Years	Malvern	M1B	No Information	CONFIRMED	2021-04-22	2021-04-24	MALE	FATAL	No	No	No	Yes	Yes	Yes
3200266	145406	Sporadic	30 to 39 Years	Clairlea-Birchmount	M1K	Community	CONFIRMED	2021-04-19	2021-04-24	FEMALE	RESOLVED	No	No	No	No	No	No
3200267	145407	Sporadic	70 to 79 Years	Dorset Park	M1P	No Information	CONFIRMED	2021-04-22	2021-04-23	FEMALE	RESOLVED	No	No	No	No	No	No
3200268	145408	Sporadic	20 to 29 Years	Malvern	M1B	No Information	CONFIRMED	2021-04-22	2021-04-24	FEMALE	RESOLVED	No	No	No	No	No	No
3200269	145409	Outbreak Associated	50 to 59 Years	O'Connor-Parkview	M4B	Outbreaks, Other Settings	CONFIRMED	2021-04-22	2021-04-24	FEMALE	RESOLVED	No	No	No	No	No	No
3200270	145410	Sporadic	19 and younger	Wexford/Maryvale	M1R	Household Contact	CONFIRMED	2021-04-22	2021-04-24	FEMALE	RESOLVED	No	No	No	No	No	No
3200271	145411	Sporadic	19 and younger	Birchcliffe-Cliffside	M1N	No Information	CONFIRMED	2021-04-22	2021-04-24	MALE	RESOLVED	No	No	No	No	No	No
3200272	145412	Sporadic	20 to 29 Years	Steeles	M1W	Community	CONFIRMED	2021-04-14	2021-04-24	MALE	RESOLVED	No	No	No	No	No	No
3200273	145413	Sporadic	50 to 59 Years	Dorset Park	M1P	Community	CONFIRMED	2021-04-19	2021-04-24	FEMALE	RESOLVED	No	No	No	No	No	No
3200274	145415	Sporadic	20 to 29 Years	Bendale	M1P	Community	CONFIRMED	2021-04-22	2021-04-24	MALE	RESOLVED	No	No	No	No	No	No
3200275	145416	Outbreak Associated	40 to 49 Years	Oakridge	M1L	Outbreaks, Other Settings	CONFIRMED	2021-04-20	2021-04-24	MALE	RESOLVED	No	No	No	No	No	No
3200276	145418	Sporadic	50 to 59 Years	Flemingdon Park	M3C	Travel	CONFIRMED	2021-04-22	2021-04-24	FEMALE	RESOLVED	No	No	No	No	No	No
3200277	145419	Sporadic	40 to 49 Years	Malvern	M1B	No Information	PROBABLE	2021-04-24	2021-04-24	FEMALE	RESOLVED	No	No	No	No	No	No
3200278	145420	Sporadic	50 to 59 Years	Danforth-East York	M4J	Community	CONFIRMED	2021-04-20	2021-04-24	FEMALE	RESOLVED	No	No	No	No	No	No
3200279	145421	Sporadic	60 to 69 Years	Playter Estates-Danforth	M4K	No Information	CONFIRMED	2021-04-20	2021-04-24	FEMALE	RESOLVED	No	No	No	No	No	No
3200280	145422	Sporadic	19 and younger	Dovercourt-Wallace Emerson-Junction	M6H	Close Contact	CONFIRMED	2021-04-22	2021-04-24	MALE	RESOLVED	No	No	No	No	No	No
3200281	145423	Sporadic	40 to 49 Years	Cliffcrest	M1M	Community	CONFIRMED	2021-04-21	2021-04-24	MALE	RESOLVED	No	No	No	No	No	No
3200282	145424	Sporadic	50 to 59 Years	Wexford/Maryvale	M1R	Community	CONFIRMED	2021-04-20	2021-04-24	MALE	RESOLVED	No	No	No	No	No	No
3200283	145425	Sporadic	20 to 29 Years	Eglinton East	M1J	No Information	CONFIRMED	2021-04-17	2021-04-24	FEMALE	RESOLVED	No	No	No	No	No	No
3200284	145426	Sporadic	30 to 39 Years	North St. James Town	M4X	No Information	CONFIRMED	2021-04-22	2021-04-24	FEMALE	RESOLVED	No	No	No	No	No	No
3200285	145427	Sporadic	40 to 49 Years	Bayview Village	M2K	Community	CONFIRMED	2021-04-21	2021-04-24	MALE	RESOLVED	No	No	No	No	No	No
3200286	145428	Sporadic	80 to 89 Years	West Hill	M1E	Community	CONFIRMED	2021-04-22	2021-04-24	MALE	RESOLVED	No	No	No	No	No	No
3200287	145429	Sporadic	40 to 49 Years	Newtonbrook West	M2R	No Information	CONFIRMED	2021-04-21	2021-04-24	FEMALE	RESOLVED	No	No	No	No	No	No
3200288	145430	Sporadic	60 to 69 Years	Highland Creek	M1C	No Information	CONFIRMED	2021-04-22	2021-04-24	FEMALE	RESOLVED	No	No	No	Yes	Yes	Yes
3200289	145431	Sporadic	30 to 39 Years	Annex	M5R	Community	CONFIRMED	2021-04-22	2021-04-23	FEMALE	RESOLVED	No	No	No	No	No	No
3200290	145432	Sporadic	70 to 79 Years	Wexford/Maryvale	M1L	Community	CONFIRMED	2021-04-22	2021-04-24	MALE	RESOLVED	No	No	No	Yes	No	No
3200291	145433	Sporadic	30 to 39 Years	Long Branch	M8W	Community	CONFIRMED	2021-04-19	2021-04-23	FEMALE	RESOLVED	No	No	No	No	No	No
3200292	145434	Sporadic	60 to 69 Years	South Riverdale	M4L	Community	CONFIRMED	2021-04-19	2021-04-24	FEMALE	RESOLVED	No	No	No	No	No	No
3200293	145435	Sporadic	50 to 59 Years	Eglinton East	M1J	Community	CONFIRMED	2021-04-19	2021-04-24	MALE	RESOLVED	No	No	No	No	No	No
3200294	145436	Sporadic	60 to 69 Years	York University Heights	M3J	Household Contact	CONFIRMED	2021-04-14	2021-04-24	MALE	RESOLVED	No	No	No	Yes	No	No
3200295	145437	Sporadic	30 to 39 Years	Yonge-Eglinton	M5P	No Information	CONFIRMED	2021-04-23	2021-04-24	FEMALE	RESOLVED	No	No	No	No	No	No
3200296	145438	Sporadic	30 to 39 Years	Weston-Pellam Park	M6N	Community	CONFIRMED	2021-04-20	2021-04-24	MALE	RESOLVED	No	No	No	No	No	No
3200297	145439	Sporadic	40 to 49 Years	South Riverdale	M4M	No Information	CONFIRMED	2021-04-22	2021-04-24	MALE	RESOLVED	No	No	No	No	No	No
3200298	145440	Sporadic	50 to 59 Years	High Park North	M6S	Community	CONFIRMED	2021-04-12	2021-04-24	MALE	RESOLVED	No	No	No	No	No	No
3200299	145441	Sporadic	19 and younger	Kensington-Chinatown	M5T	Household Contact	CONFIRMED	2021-04-23	2021-04-24	MALE	RESOLVED	No	No	No	No	No	No
3200300	145442	Sporadic	20 to 29 Years	Waterfront Communities-The Island	M5J	No Information	CONFIRMED	2021-04-23	2021-04-24	FEMALE	RESOLVED	No	No	No	No	No	No
3200301	145443	Sporadic	30 to 39 Years	Henry Farm	M2J	Travel	CONFIRMED	2021-04-22	2021-04-24	MALE	RESOLVED	No	No	No	No	No	No
3200302	145444	Sporadic	40 to 49 Years	Mimico (includes Humber Bay Shores)	M8V	Community	CONFIRMED	2021-04-17	2021-04-24	MALE	RESOLVED	No	No	No	No	No	No
3200303	145445	Sporadic	19 and younger	Lawrence Park South	M5N	Close Contact	CONFIRMED	2021-04-21	2021-04-24	MALE	RESOLVED	No	No	No	No	No	No
3200304	145446	Sporadic	40 to 49 Years	Scarborough Village	M1J	Household Contact	CONFIRMED	2021-04-17	2021-04-24	FEMALE	RESOLVED	No	No	No	No	No	No
3200305	145447	Sporadic	60 to 69 Years	Scarborough Village	M1M	No Information	CONFIRMED	2021-04-22	2021-04-24	MALE	RESOLVED	No	No	No	No	No	No
3200306	145448	Sporadic	20 to 29 Years	Clairlea-Birchmount	M1K	No Information	CONFIRMED	2021-04-21	2021-04-24	FEMALE	RESOLVED	No	No	No	No	No	No
3200307	145449	Sporadic	19 and younger	Agincourt South-Malvern West	M1S	Household Contact	CONFIRMED	2021-04-21	2021-04-24	FEMALE	RESOLVED	No	No	No	No	No	No
3200308	145450	Sporadic	60 to 69 Years	Eglinton East	M1K	Community	CONFIRMED	2021-04-15	2021-04-24	FEMALE	RESOLVED	No	No	No	No	No	No
3200309	145451	Sporadic	70 to 79 Years	Broadview North	M4K	Community	CONFIRMED	2021-04-17	2021-04-24	MALE	RESOLVED	No	No	No	Yes	No	No
3200310	145452	Sporadic	19 and younger	Agincourt South-Malvern West	M1S	Household Contact	CONFIRMED	2021-04-15	2021-04-24	MALE	RESOLVED	No	No	No	No	No	No
3200311	145453	Sporadic	19 and younger	Clairlea-Birchmount	M1K	Household Contact	CONFIRMED	2021-04-19	2021-04-24	MALE	RESOLVED	No	No	No	No	No	No
3200312	145454	Outbreak Associated	30 to 39 Years	Scarborough Village	M1M	Outbreaks, Other Settings	CONFIRMED	2021-04-22	2021-04-24	MALE	RESOLVED	No	No	No	No	No	No
3200313	145455	Sporadic	70 to 79 Years	Eglinton East	M1K	No Information	CONFIRMED	2021-04-22	2021-04-24	MALE	FATAL	No	No	No	Yes	Yes	Yes
3200314	145456	Sporadic	19 and younger	Birchcliffe-Cliffside	M1N	Household Contact	CONFIRMED	2021-04-22	2021-04-24	FEMALE	RESOLVED	No	No	No	No	No	No
3200315	145457	Sporadic	19 and younger	Eglinton East	M1K	Close Contact	CONFIRMED	2021-04-18	2021-04-24	FEMALE	RESOLVED	No	No	No	No	No	No
3200316	145458	Sporadic	20 to 29 Years	Agincourt North	M1S	Community	CONFIRMED	2021-04-18	2021-04-24	FEMALE	RESOLVED	No	No	No	No	No	No
3200317	145459	Sporadic	80 to 89 Years	Parkwoods-Donalda	M3A	No Information	CONFIRMED	2021-04-22	2021-04-24	MALE	RESOLVED	No	No	No	Yes	No	No
3200318	145460	Sporadic	50 to 59 Years	York University Heights	M3J	Community	CONFIRMED	2021-04-15	2021-04-24	FEMALE	RESOLVED	No	No	No	No	No	No
3200319	145461	Sporadic	40 to 49 Years	Islington-City Centre West	M9B	No Information	CONFIRMED	2021-04-23	2021-04-24	MALE	RESOLVED	No	No	No	No	No	No
3200320	145462	Sporadic	60 to 69 Years	Playter Estates-Danforth	M4K	No Information	CONFIRMED	2021-04-20	2021-04-24	MALE	RESOLVED	No	No	No	No	No	No
3200321	145463	Outbreak Associated	30 to 39 Years	Broadview North	M4K	Outbreaks, Congregate Settings	CONFIRMED	2021-04-22	2021-04-24	FEMALE	RESOLVED	No	No	No	No	No	No
3200322	145464	Sporadic	40 to 49 Years	Bathurst Manor	M3H	Community	CONFIRMED	2021-04-17	2021-04-23	FEMALE	RESOLVED	No	No	No	No	No	No
3200323	145465	Sporadic	40 to 49 Years	L'Amoreaux	M1W	Community	CONFIRMED	2021-04-20	2021-04-24	FEMALE	RESOLVED	No	No	No	No	No	No
3200324	145466	Sporadic	19 and younger	Malvern	M1B	Close Contact	CONFIRMED	2021-04-22	2021-04-24	MALE	RESOLVED	No	No	No	No	No	No
3200325	145467	Sporadic	40 to 49 Years	Malvern	M1B	No Information	CONFIRMED	2021-04-22	2021-04-24	MALE	RESOLVED	No	No	No	No	No	No
3200326	145468	Sporadic	60 to 69 Years	Willowridge-Martingrove-Richview	M9R	No Information	CONFIRMED	2021-04-19	2021-04-24	MALE	RESOLVED	No	No	No	No	No	No
3200327	145469	Sporadic	50 to 59 Years	Clairlea-Birchmount	M1L	No Information	CONFIRMED	2021-04-22	2021-04-24	MALE	RESOLVED	No	No	No	No	No	No
3200328	145470	Sporadic	30 to 39 Years	University	M5S	No Information	CONFIRMED	2021-04-23	2021-04-24	MALE	RESOLVED	No	No	No	No	No	No
3200329	145471	Sporadic	30 to 39 Years	Mimico (includes Humber Bay Shores)	M8V	No Information	CONFIRMED	2021-04-22	2021-04-24	MALE	RESOLVED	No	No	No	No	No	No
3200330	145472	Sporadic	50 to 59 Years	Trinity-Bellwoods	M6J	Community	CONFIRMED	2021-04-19	2021-04-24	MALE	RESOLVED	No	No	No	No	No	No
3200331	145473	Sporadic	20 to 29 Years	West Humber-Clairville	M9W	No Information	CONFIRMED	2021-04-22	2021-04-24	FEMALE	RESOLVED	No	No	No	No	No	No
3200332	145474	Sporadic	30 to 39 Years	Rouge	M1B	Community	CONFIRMED	2021-04-21	2021-04-24	FEMALE	RESOLVED	No	No	No	No	No	No
3200333	145475	Sporadic	30 to 39 Years	Elms-Old Rexdale	M9W	Household Contact	CONFIRMED	2021-04-14	2021-04-24	FEMALE	RESOLVED	No	No	No	No	No	No
3200334	145476	Sporadic	30 to 39 Years	Bathurst Manor	M3H	Close Contact	CONFIRMED	2021-04-22	2021-04-24	MALE	RESOLVED	No	No	No	Yes	No	No
3200335	145478	Sporadic	30 to 39 Years	Trinity-Bellwoods	M6J	Community	CONFIRMED	2021-04-19	2021-04-24	FEMALE	RESOLVED	No	No	No	Yes	No	No
3200336	145479	Sporadic	30 to 39 Years	North St. James Town	M4X	No Information	CONFIRMED	2021-04-07	2021-04-24	FEMALE	RESOLVED	No	No	No	No	No	No
3200337	145480	Sporadic	80 to 89 Years	Wychwood	M6G	Community	CONFIRMED	2021-04-14	2021-04-24	MALE	RESOLVED	No	No	No	Yes	No	No
3200338	145481	Sporadic	50 to 59 Years	West Humber-Clairville	M9W	Community	CONFIRMED	2021-04-23	2021-04-24	MALE	RESOLVED	No	No	No	Yes	No	No
3200339	145482	Sporadic	70 to 79 Years	Oakwood Village	M6E	No Information	CONFIRMED	2021-04-23	2021-04-24	FEMALE	RESOLVED	No	No	No	No	No	No
3200340	145483	Outbreak Associated	50 to 59 Years	Rockcliffe-Smythe	M6N	Outbreaks, Other Settings	CONFIRMED	2021-04-20	2021-04-24	MALE	RESOLVED	No	No	No	No	No	No
3200341	145484	Sporadic	40 to 49 Years	Pelmo Park-Humberlea	M9N	Community	CONFIRMED	2021-04-20	2021-04-24	MALE	RESOLVED	No	No	No	No	No	No
3200342	145485	Sporadic	50 to 59 Years	Dufferin Grove	M6H	No Information	CONFIRMED	2021-04-23	2021-04-24	MALE	RESOLVED	No	No	No	No	No	No
3200343	145486	Outbreak Associated	19 and younger	Willowridge-Martingrove-Richview	M9P	Outbreaks, Other Settings	CONFIRMED	2021-04-20	2021-04-24	FEMALE	RESOLVED	No	No	No	No	No	No
3200344	145487	Sporadic	30 to 39 Years	York University Heights	M3J	Community	CONFIRMED	2021-04-21	2021-04-24	MALE	RESOLVED	No	No	No	No	No	No
3200345	145488	Sporadic	40 to 49 Years	Westminster-Branson	M2R	Household Contact	CONFIRMED	2021-04-11	2021-04-24	FEMALE	RESOLVED	No	No	No	No	No	No
3200346	145489	Sporadic	19 and younger	Humewood-Cedarvale	M6C	Household Contact	CONFIRMED	2021-04-19	2021-04-24	FEMALE	RESOLVED	No	No	No	No	No	No
3200347	145490	Sporadic	30 to 39 Years	Weston	M9N	Community	CONFIRMED	2021-04-23	2021-04-24	FEMALE	RESOLVED	No	No	No	No	No	No
3200348	145491	Sporadic	19 and younger	Weston	M9N	Household Contact	CONFIRMED	2021-04-23	2021-04-24	FEMALE	RESOLVED	No	No	No	No	No	No
3200349	145492	Sporadic	19 and younger	Weston	M9N	Household Contact	CONFIRMED	2021-04-21	2021-04-24	UNKNOWN	RESOLVED	No	No	No	No	No	No
3200350	145493	Sporadic	19 and younger	Weston	M9N	Household Contact	CONFIRMED	2021-04-22	2021-04-24	FEMALE	RESOLVED	No	No	No	No	No	No
3200351	145494	Sporadic	30 to 39 Years	Willowridge-Martingrove-Richview	M9P	Community	CONFIRMED	2021-04-23	2021-04-24	FEMALE	RESOLVED	No	No	No	No	No	No
3200352	145495	Sporadic	50 to 59 Years	Westminster-Branson	M2R	Community	CONFIRMED	2021-04-21	2021-04-24	MALE	RESOLVED	No	No	No	Yes	No	No
3200353	145496	Sporadic	20 to 29 Years	Elms-Old Rexdale	M9W	Community	CONFIRMED	2021-04-21	2021-04-24	FEMALE	RESOLVED	No	No	No	No	No	No
3200354	145497	Sporadic	50 to 59 Years	Downsview-Roding-CFB	M3L	Community	CONFIRMED	2021-04-22	2021-04-24	FEMALE	RESOLVED	No	No	No	No	No	No
3200355	145498	Sporadic	20 to 29 Years	Black Creek	M3N	Community	CONFIRMED	2021-04-23	2021-04-24	MALE	RESOLVED	No	No	No	No	No	No
3200356	145499	Sporadic	50 to 59 Years	Elms-Old Rexdale	M9W	Community	CONFIRMED	2021-04-23	2021-04-24	MALE	RESOLVED	No	No	No	No	No	No
3200357	145500	Sporadic	19 and younger	Maple Leaf	M6L	Household Contact	CONFIRMED	2021-04-23	2021-04-24	MALE	RESOLVED	No	No	No	No	No	No
3200358	145501	Sporadic	50 to 59 Years	Birchcliffe-Cliffside	M1N	Community	CONFIRMED	2021-04-18	2021-04-24	MALE	RESOLVED	No	No	No	No	No	No
3200359	145502	Sporadic	30 to 39 Years	Mount Dennis	M6N	No Information	CONFIRMED	2021-04-21	2021-04-24	MALE	RESOLVED	No	No	No	No	No	No
3200360	145503	Sporadic	30 to 39 Years	Weston	M9N	Community	CONFIRMED	2021-04-21	2021-04-24	FEMALE	RESOLVED	No	No	No	No	No	No
3200361	145504	Sporadic	30 to 39 Years	Little Portugal	M6J	Community	CONFIRMED	2021-04-22	2021-04-24	MALE	RESOLVED	No	No	No	No	No	No
3200362	145505	Sporadic	50 to 59 Years	Yonge-Eglinton	M5P	No Information	CONFIRMED	2021-04-23	2021-04-24	FEMALE	RESOLVED	No	No	No	No	No	No
3200363	145506	Sporadic	20 to 29 Years	Little Portugal	M6K	No Information	CONFIRMED	2021-04-23	2021-04-24	MALE	RESOLVED	No	No	No	No	No	No
3200364	145507	Sporadic	19 and younger	Mimico (includes Humber Bay Shores)	M8V	Household Contact	CONFIRMED	2021-04-21	2021-04-24	MALE	RESOLVED	No	No	No	No	No	No
3200365	145508	Sporadic	19 and younger	Maple Leaf	M6L	Household Contact	CONFIRMED	2021-04-23	2021-04-24	MALE	RESOLVED	No	No	No	No	No	No
3200366	145509	Sporadic	20 to 29 Years	Mimico (includes Humber Bay Shores)	M8V	Household Contact	CONFIRMED	2021-04-21	2021-04-24	FEMALE	RESOLVED	No	No	No	No	No	No
3200367	145510	Sporadic	30 to 39 Years	Malvern	M1B	Community	CONFIRMED	2021-04-12	2021-04-24	MALE	RESOLVED	No	No	No	No	No	No
3200368	145511	Sporadic	30 to 39 Years	Willowridge-Martingrove-Richview	M9P	Community	CONFIRMED	2021-04-21	2021-04-24	FEMALE	RESOLVED	No	No	No	No	No	No
3200369	145512	Sporadic	19 and younger	Downsview-Roding-CFB	M3L	Close Contact	CONFIRMED	2021-04-21	2021-04-24	FEMALE	RESOLVED	No	No	No	No	No	No
3200370	145513	Sporadic	50 to 59 Years	Corso Italia-Davenport	M6H	Community	CONFIRMED	2021-04-14	2021-04-24	FEMALE	RESOLVED	No	No	No	No	No	No
3200371	145514	Sporadic	50 to 59 Years	Rustic	M6L	Community	CONFIRMED	2021-04-18	2021-04-24	FEMALE	RESOLVED	No	No	No	No	No	No
3200372	145515	Sporadic	20 to 29 Years	Humber Summit	M9L	Community	CONFIRMED	2021-04-22	2021-04-24	FEMALE	RESOLVED	No	No	No	No	No	No
3200373	145516	Sporadic	20 to 29 Years	Weston-Pellam Park	M6N	No Information	CONFIRMED	2021-04-22	2021-04-24	MALE	RESOLVED	No	No	No	No	No	No
3200374	145517	Sporadic	40 to 49 Years	Elms-Old Rexdale	M9W	No Information	CONFIRMED	2021-04-18	2021-04-24	FEMALE	RESOLVED	No	No	No	No	No	No
3200375	145518	Sporadic	20 to 29 Years	Church-Yonge Corridor	M4Y	Community	CONFIRMED	2021-04-23	2021-04-24	FEMALE	RESOLVED	No	No	No	No	No	No
3200376	145519	Sporadic	40 to 49 Years	Roncesvalles	M6K	Community	CONFIRMED	2021-04-20	2021-04-24	FEMALE	RESOLVED	No	No	No	No	No	No
3200377	145520	Sporadic	70 to 79 Years	North Riverdale	M4M	Community	CONFIRMED	2021-04-23	2021-04-24	MALE	RESOLVED	No	No	No	No	No	No
3200378	145521	Sporadic	40 to 49 Years	Kensington-Chinatown	M5T	No Information	CONFIRMED	2021-04-23	2021-04-24	FEMALE	RESOLVED	No	No	No	No	No	No
3200379	145522	Sporadic	19 and younger	South Riverdale	M4M	Household Contact	CONFIRMED	2021-04-14	2021-04-24	MALE	RESOLVED	No	No	No	No	No	No
3200380	145523	Sporadic	70 to 79 Years	Humber Heights-Westmount	M9P	No Information	CONFIRMED	2021-04-23	2021-04-24	MALE	RESOLVED	No	No	No	No	No	No
3200381	145524	Sporadic	19 and younger	High Park-Swansea	M6S	Close Contact	CONFIRMED	2021-04-15	2021-04-24	FEMALE	RESOLVED	No	No	No	No	No	No
3200382	145525	Sporadic	40 to 49 Years	Yorkdale-Glen Park	M6B	Community	CONFIRMED	2021-04-17	2021-04-24	MALE	RESOLVED	No	No	No	No	No	No
3200383	145526	Sporadic	30 to 39 Years	Downsview-Roding-CFB	M3K	Community	CONFIRMED	2021-04-17	2021-04-24	FEMALE	RESOLVED	No	No	No	No	No	No
3200384	145527	Sporadic	60 to 69 Years	Downsview-Roding-CFB	M3L	No Information	CONFIRMED	2021-04-23	2021-04-24	FEMALE	RESOLVED	No	No	No	No	No	No
3200385	145528	Sporadic	50 to 59 Years	South Riverdale	M4M	Community	CONFIRMED	2021-04-21	2021-04-24	FEMALE	RESOLVED	No	No	No	No	No	No
3200386	145529	Sporadic	20 to 29 Years	Mount Dennis	M6M	Community	CONFIRMED	2021-04-13	2021-04-24	FEMALE	RESOLVED	No	No	No	No	No	No
3200387	145530	Sporadic	19 and younger	Stonegate-Queensway	M8Z	Close Contact	CONFIRMED	2021-04-16	2021-04-24	FEMALE	RESOLVED	No	No	No	No	No	No
3200388	145531	Sporadic	30 to 39 Years	Junction Area	M6N	Community	CONFIRMED	2021-04-21	2021-04-24	FEMALE	RESOLVED	No	No	No	No	No	No
3200389	145532	Sporadic	40 to 49 Years	Roncesvalles	M6R	Household Contact	CONFIRMED	2021-04-22	2021-04-24	MALE	RESOLVED	No	No	No	No	No	No
3200390	145533	Sporadic	20 to 29 Years	New Toronto	M8V	Community	CONFIRMED	2021-04-14	2021-04-24	MALE	RESOLVED	No	No	No	No	No	No
3200391	145534	Sporadic	20 to 29 Years	High Park North	M6P	Community	CONFIRMED	2021-04-18	2021-04-24	MALE	RESOLVED	No	No	No	No	No	No
3200392	145535	Sporadic	60 to 69 Years	High Park-Swansea	M6S	Community	CONFIRMED	2021-04-23	2021-04-24	FEMALE	RESOLVED	No	No	No	No	No	No
3200393	145536	Sporadic	50 to 59 Years	Alderwood	M8W	Community	CONFIRMED	2021-04-22	2021-04-24	MALE	RESOLVED	No	No	No	No	No	No
3200394	145537	Sporadic	50 to 59 Years	Downsview-Roding-CFB	M3K	Community	CONFIRMED	2021-04-18	2021-04-24	FEMALE	RESOLVED	No	No	No	No	No	No
3200395	145538	Sporadic	50 to 59 Years	Alderwood	M8W	Community	CONFIRMED	2021-04-21	2021-04-24	FEMALE	RESOLVED	No	No	No	No	No	No
3200396	145539	Sporadic	19 and younger	Corso Italia-Davenport	M6E	Household Contact	CONFIRMED	2021-04-18	2021-04-24	FEMALE	RESOLVED	No	No	No	No	No	No
3200397	145540	Sporadic	19 and younger	High Park-Swansea	M6S	Household Contact	CONFIRMED	2021-04-22	2021-04-24	MALE	RESOLVED	No	No	No	No	No	No
3200398	145541	Sporadic	40 to 49 Years	Elms-Old Rexdale	M9W	Close Contact	CONFIRMED	2021-04-23	2021-04-24	FEMALE	RESOLVED	No	No	No	No	No	No
3200399	145542	Sporadic	19 and younger	Mount Dennis	M6M	Close Contact	CONFIRMED	2021-04-23	2021-04-24	MALE	RESOLVED	No	No	No	No	No	No
3200400	145543	Sporadic	20 to 29 Years	Brookhaven-Amesbury	M6M	Household Contact	CONFIRMED	2021-04-21	2021-04-24	MALE	RESOLVED	No	No	No	No	No	No
3200401	145544	Sporadic	30 to 39 Years		M6A	Community	CONFIRMED	2021-04-19	2021-04-24	FEMALE	RESOLVED	No	No	No	No	No	No
3200402	145545	Sporadic	20 to 29 Years	Kingsview Village-The Westway	M9P	Close Contact	CONFIRMED	2021-04-17	2021-04-24	MALE	RESOLVED	No	No	No	No	No	No
3200403	145546	Sporadic	40 to 49 Years	Rustic	M6L	Household Contact	CONFIRMED	2021-04-19	2021-04-24	FEMALE	RESOLVED	No	No	No	No	No	No
3200404	145547	Sporadic	30 to 39 Years		M6A	Community	CONFIRMED	2021-04-21	2021-04-24	MALE	RESOLVED	No	No	No	No	No	No
3200405	145548	Sporadic	20 to 29 Years	Kingsview Village-The Westway	M9P	Community	CONFIRMED	2021-03-27	2021-04-24	MALE	RESOLVED	No	No	No	No	No	No
3200406	145549	Sporadic	20 to 29 Years	Downsview-Roding-CFB	M3M	Community	CONFIRMED	2021-04-16	2021-04-24	FEMALE	RESOLVED	No	No	No	No	No	No
3200407	145550	Sporadic	30 to 39 Years	Kingsview Village-The Westway	M9R	Community	CONFIRMED	2021-04-20	2021-04-23	MALE	RESOLVED	No	No	No	No	No	No
3200408	145552	Sporadic	19 and younger	West Hill	M1E	Community	CONFIRMED	2021-04-20	2021-04-24	MALE	RESOLVED	No	No	No	No	No	No
3200409	145553	Sporadic	19 and younger	West Hill	M1E	Household Contact	CONFIRMED	2021-04-18	2021-04-24	FEMALE	RESOLVED	No	No	No	No	No	No
3200410	145554	Sporadic	19 and younger		M1E	Household Contact	CONFIRMED	2021-04-18	2021-04-24	FEMALE	RESOLVED	No	No	No	No	No	No
3200411	145555	Sporadic	50 to 59 Years	West Hill	M1E	Community	CONFIRMED	2021-04-17	2021-04-24	FEMALE	RESOLVED	No	No	No	No	No	No
3200412	145556	Sporadic	19 and younger	Willowridge-Martingrove-Richview	M9R	Household Contact	CONFIRMED	2021-04-23	2021-04-24	MALE	RESOLVED	No	No	No	No	No	No
3200413	145557	Sporadic	19 and younger	Maple Leaf	M6L	Household Contact	CONFIRMED	2021-04-23	2021-04-24	MALE	RESOLVED	No	No	No	No	No	No
3200414	145558	Sporadic	60 to 69 Years	Briar Hill - Belgravia	M6B	No Information	CONFIRMED	2021-04-23	2021-04-24	MALE	RESOLVED	No	No	No	No	No	No
3200415	145559	Outbreak Associated	30 to 39 Years	Rockcliffe-Smythe	M6N	Outbreaks, Other Settings	CONFIRMED	2021-04-20	2021-04-24	MALE	RESOLVED	No	No	No	No	No	No
3200416	145560	Sporadic	40 to 49 Years	Mount Dennis	M6M	Community	CONFIRMED	2021-04-21	2021-04-24	MALE	RESOLVED	No	No	No	No	No	No
3200417	145561	Sporadic	60 to 69 Years	Weston	M9N	Close Contact	CONFIRMED	2021-04-23	2021-04-24	FEMALE	RESOLVED	No	No	No	No	No	No
3200418	145562	Sporadic	19 and younger	Downsview-Roding-CFB	M3K	Household Contact	CONFIRMED	2021-04-18	2021-04-24	FEMALE	RESOLVED	No	No	No	No	No	No
3200419	145563	Sporadic	19 and younger	Humewood-Cedarvale	M6C	Household Contact	CONFIRMED	2021-04-18	2021-04-24	MALE	RESOLVED	No	No	No	No	No	No
3200420	145564	Sporadic	40 to 49 Years	Mount Dennis	M6M	Household Contact	CONFIRMED	2021-04-19	2021-04-24	MALE	RESOLVED	No	No	No	No	No	No
3200421	145565	Sporadic	60 to 69 Years	Briar Hill - Belgravia	M6E	Household Contact	CONFIRMED	2021-04-23	2021-04-24	FEMALE	RESOLVED	No	No	No	No	No	No
3200422	145566	Sporadic	20 to 29 Years	Keelesdale-Eglinton West	M6M	Community	CONFIRMED	2021-04-22	2021-04-24	FEMALE	RESOLVED	No	No	No	No	No	No
3200423	145567	Sporadic	20 to 29 Years	Mount Dennis	M9N	Household Contact	CONFIRMED	2021-04-21	2021-04-24	FEMALE	RESOLVED	No	No	No	No	No	No
3200424	145568	Sporadic	50 to 59 Years	South Riverdale	M4M	Community	CONFIRMED	2021-04-21	2021-04-24	FEMALE	RESOLVED	No	No	No	No	No	No
3200425	145569	Sporadic	40 to 49 Years	Briar Hill - Belgravia	M6E	Household Contact	CONFIRMED	2021-04-23	2021-04-24	FEMALE	RESOLVED	No	No	No	No	No	No
3200426	145570	Sporadic	20 to 29 Years	Kingsview Village-The Westway	M9R	Household Contact	CONFIRMED	2021-04-21	2021-04-24	MALE	RESOLVED	No	No	No	No	No	No
3200427	145571	Sporadic	30 to 39 Years	Bayview Woods-Steeles	M2H	Community	CONFIRMED	2021-04-21	2021-04-24	MALE	RESOLVED	No	No	No	No	No	No
3200428	145572	Sporadic	50 to 59 Years	North St. James Town	M4X	Community	CONFIRMED	2021-04-22	2021-04-24	FEMALE	RESOLVED	No	No	No	No	No	No
3200429	145573	Outbreak Associated	30 to 39 Years	Woodbine Corridor	M4C	Outbreaks, Other Settings	CONFIRMED	2021-04-23	2021-04-24	FEMALE	RESOLVED	No	No	No	No	No	No
3200430	145574	Sporadic	19 and younger	High Park-Swansea	M6S	Household Contact	CONFIRMED	2021-04-23	2021-04-24	FEMALE	RESOLVED	No	No	No	No	No	No
3200431	145575	Sporadic	30 to 39 Years	Beechborough-Greenbrook	M6M	Community	CONFIRMED	2021-04-19	2021-04-24	FEMALE	RESOLVED	No	No	No	No	No	No
3200432	145576	Sporadic	50 to 59 Years	Rustic	M6L	No Information	CONFIRMED	2021-04-23	2021-04-24	FEMALE	RESOLVED	No	No	No	No	No	No
3200433	145577	Sporadic	20 to 29 Years	Stonegate-Queensway	M8Z	Community	CONFIRMED	2021-04-19	2021-04-24	MALE	RESOLVED	No	No	No	No	No	No
3200434	145578	Sporadic	30 to 39 Years		M4M	Community	CONFIRMED	2021-04-16	2021-04-24	MALE	RESOLVED	No	No	No	No	No	No
3200435	145579	Sporadic	50 to 59 Years	Kingsview Village-The Westway	M9R	Community	CONFIRMED	2021-04-21	2021-04-24	FEMALE	RESOLVED	No	No	No	No	No	No
3200436	145580	Sporadic	60 to 69 Years	Yorkdale-Glen Park	M6B	No Information	CONFIRMED	2021-04-23	2021-04-24	FEMALE	RESOLVED	No	No	No	No	No	No
3200437	145581	Sporadic	20 to 29 Years	Waterfront Communities-The Island	M5V	No Information	CONFIRMED	2021-04-23	2021-04-24	FEMALE	RESOLVED	No	No	No	No	No	No
3200438	145582	Sporadic	40 to 49 Years	Maple Leaf	M6L	No Information	CONFIRMED	2021-04-23	2021-04-24	FEMALE	RESOLVED	No	No	No	No	No	No
3200439	145583	Sporadic	60 to 69 Years	Downsview-Roding-CFB	M3M	Household Contact	CONFIRMED	2021-04-21	2021-04-24	MALE	RESOLVED	No	No	No	No	No	No
3200440	145584	Sporadic	50 to 59 Years	Oakwood Village	M6E	Community	CONFIRMED	2021-04-20	2021-04-24	FEMALE	RESOLVED	No	No	No	No	No	No
3200441	145585	Sporadic	20 to 29 Years	Forest Hill South	M5P	Community	CONFIRMED	2021-04-22	2021-04-24	MALE	RESOLVED	No	No	No	No	No	No
3200442	145586	Sporadic	40 to 49 Years	Etobicoke West Mall	M9C	Community	CONFIRMED	2021-04-20	2021-04-24	MALE	RESOLVED	No	No	No	No	No	No
3200443	145587	Sporadic	20 to 29 Years	Kingsview Village-The Westway	M9R	Community	CONFIRMED	2021-04-22	2021-04-24	MALE	RESOLVED	No	No	No	No	No	No
3200444	145588	Sporadic	40 to 49 Years	Maple Leaf	M6L	No Information	CONFIRMED	2021-04-23	2021-04-24	FEMALE	RESOLVED	No	No	No	Yes	No	No
3200445	145589	Sporadic	20 to 29 Years	Englemount-Lawrence	M6A	Community	CONFIRMED	2021-04-23	2021-04-24	FEMALE	RESOLVED	No	No	No	No	No	No
3200446	145590	Sporadic	19 and younger	Rockcliffe-Smythe	M6N	Close Contact	CONFIRMED	2021-04-22	2021-04-24	FEMALE	RESOLVED	No	No	No	No	No	No
3200447	145591	Sporadic	19 and younger	Keelesdale-Eglinton West	M6M	Household Contact	CONFIRMED	2021-04-22	2021-04-24	FEMALE	RESOLVED	No	No	No	No	No	No
3200448	145592	Sporadic	20 to 29 Years	Kensington-Chinatown	M5T	Community	CONFIRMED	2021-04-10	2021-04-24	MALE	RESOLVED	No	No	No	No	No	No
3200449	145593	Sporadic	30 to 39 Years	O'Connor-Parkview	M4B	No Information	CONFIRMED	2021-04-22	2021-04-24	FEMALE	RESOLVED	No	No	No	No	No	No
3200450	145594	Sporadic	19 and younger	Keelesdale-Eglinton West	M6M	Household Contact	CONFIRMED	2021-04-22	2021-04-24	FEMALE	RESOLVED	No	No	No	No	No	No
3200451	145595	Outbreak Associated	40 to 49 Years	York University Heights	M3J	Outbreaks, Healthcare Institutions	CONFIRMED	2021-04-19	2021-04-24	FEMALE	RESOLVED	No	No	No	No	No	No
3200452	145596	Sporadic	30 to 39 Years	Brookhaven-Amesbury	M6L	Community	CONFIRMED	2021-04-08	2021-04-23	FEMALE	RESOLVED	No	No	No	No	No	No
3200453	145597	Sporadic	30 to 39 Years	Rockcliffe-Smythe	M6N	Community	CONFIRMED	2021-04-23	2021-04-24	FEMALE	RESOLVED	No	No	No	No	No	No
3200454	145598	Sporadic	20 to 29 Years	Brookhaven-Amesbury	M6M	Close Contact	CONFIRMED	2021-04-22	2021-04-24	FEMALE	RESOLVED	No	No	No	No	No	No
3200455	145599	Sporadic	30 to 39 Years	Weston-Pellam Park	M6N	No Information	CONFIRMED	2021-04-23	2021-04-24	MALE	RESOLVED	No	No	No	No	No	No
3200456	145600	Sporadic	30 to 39 Years	South Parkdale	M6K	Community	CONFIRMED	2021-04-21	2021-04-24	FEMALE	RESOLVED	No	No	No	No	No	No
3200457	145601	Sporadic	30 to 39 Years	Mount Dennis	M6M	Community	CONFIRMED	2021-04-22	2021-04-24	MALE	RESOLVED	No	No	No	No	No	No
3200458	145602	Sporadic	40 to 49 Years	Dovercourt-Wallace Emerson-Junction	M6H	Community	CONFIRMED	2021-04-18	2021-04-24	FEMALE	RESOLVED	No	No	No	No	No	No
3200459	145603	Sporadic	30 to 39 Years	Islington-City Centre West	M8Z	No Information	CONFIRMED	2021-04-23	2021-04-24	MALE	RESOLVED	No	No	No	No	No	No
3200460	145604	Sporadic	30 to 39 Years	Brookhaven-Amesbury	M6M	Community	CONFIRMED	2021-04-20	2021-04-24	FEMALE	RESOLVED	No	No	No	No	No	No
3200461	145605	Sporadic	30 to 39 Years	Oakridge	M1L	Community	CONFIRMED	2021-04-22	2021-04-24	FEMALE	RESOLVED	No	No	No	No	No	No
3200462	145606	Sporadic	19 and younger	North St. James Town	M4X	Household Contact	CONFIRMED	2021-04-22	2021-04-24	FEMALE	RESOLVED	No	No	No	No	No	No
3200463	145607	Sporadic	60 to 69 Years	West Hill	M1E	Community	CONFIRMED	2021-04-22	2021-04-24	FEMALE	RESOLVED	No	No	No	Yes	No	No
3200464	145608	Sporadic	40 to 49 Years	Agincourt North	M1S	No Information	CONFIRMED	2021-04-23	2021-04-24	FEMALE	RESOLVED	No	No	No	No	No	No
3200465	145609	Sporadic	40 to 49 Years	Keelesdale-Eglinton West	M6M	Community	CONFIRMED	2021-04-16	2021-04-23	FEMALE	RESOLVED	No	No	No	No	No	No
3200466	145610	Sporadic	40 to 49 Years	West Humber-Clairville	M9W	Household Contact	CONFIRMED	2021-04-18	2021-04-24	MALE	RESOLVED	No	No	No	No	No	No
3200467	145611	Sporadic	70 to 79 Years	Cliffcrest	M1M	No Information	PROBABLE	2021-04-24	2021-04-24	MALE	RESOLVED	No	No	No	No	No	No
3200468	145612	Sporadic	19 and younger	West Humber-Clairville	M9W	Close Contact	CONFIRMED	2021-04-12	2021-04-24	MALE	RESOLVED	No	No	No	No	No	No
3200469	145613	Sporadic	50 to 59 Years	Bayview Village	M2K	Community	CONFIRMED	2021-04-21	2021-04-24	FEMALE	RESOLVED	No	No	No	No	No	No
3200470	145614	Sporadic	30 to 39 Years	Mount Pleasant East	M4S	Household Contact	CONFIRMED	2021-04-22	2021-04-24	MALE	RESOLVED	No	No	No	No	No	No
3200471	145615	Sporadic	30 to 39 Years	Mount Pleasant West	M4S	Community	CONFIRMED	2021-04-22	2021-04-24	MALE	RESOLVED	No	No	No	No	No	No
3200472	145616	Outbreak Associated	19 and younger	Mount Pleasant East	M4S	Outbreaks, Other Settings	CONFIRMED	2021-04-16	2021-04-24	FEMALE	RESOLVED	No	No	No	No	No	No
3200473	145617	Sporadic	40 to 49 Years	Lawrence Park North	M5M	Community	CONFIRMED	2021-04-20	2021-04-24	FEMALE	RESOLVED	No	No	No	No	No	No
3200474	145618	Sporadic	50 to 59 Years	The Beaches	M4E	No Information	CONFIRMED	2021-04-19	2021-04-24	MALE	RESOLVED	No	No	No	No	No	No
3200475	145619	Sporadic	70 to 79 Years	South Riverdale	M4M	Community	CONFIRMED	2021-04-18	2021-04-24	MALE	RESOLVED	No	No	No	No	No	No
3200476	145621	Sporadic	40 to 49 Years	Rexdale-Kipling	M9W	Community	CONFIRMED	2021-04-21	2021-04-24	FEMALE	RESOLVED	No	No	No	No	No	No
3200477	145622	Sporadic	60 to 69 Years	Flemingdon Park	M3C	No Information	CONFIRMED	2021-04-22	2021-04-24	MALE	RESOLVED	No	No	No	Yes	Yes	No
3200478	145623	Sporadic	30 to 39 Years	Banbury-Don Mills	M3B	Community	CONFIRMED	2021-04-21	2021-04-24	FEMALE	RESOLVED	No	No	No	No	No	No
3200479	145624	Sporadic	19 and younger	Banbury-Don Mills	M3B	Household Contact	CONFIRMED	2021-04-23	2021-04-24	FEMALE	RESOLVED	No	No	No	No	No	No
3200480	145625	Sporadic	40 to 49 Years	Rosedale-Moore Park	M4T	No Information	CONFIRMED	2021-04-23	2021-04-24	FEMALE	RESOLVED	No	No	No	No	No	No
3200481	145626	Sporadic	20 to 29 Years	Willowdale East	M2N	Community	CONFIRMED	2021-04-19	2021-04-24	MALE	RESOLVED	No	No	No	No	No	No
3200482	145627	Sporadic	20 to 29 Years	Elms-Old Rexdale	M9W	Community	CONFIRMED	2021-04-22	2021-04-24	MALE	RESOLVED	No	No	No	No	No	No
3200483	145628	Sporadic	40 to 49 Years	Westminster-Branson	M2R	No Information	CONFIRMED	2021-04-23	2021-04-24	FEMALE	RESOLVED	No	No	No	No	No	No
3200484	145629	Sporadic	40 to 49 Years	Malvern	M1B	Community	CONFIRMED	2021-04-20	2021-04-24	MALE	RESOLVED	No	No	No	No	No	No
3200485	145630	Sporadic	60 to 69 Years	Westminster-Branson	M2R	No Information	CONFIRMED	2021-04-23	2021-04-24	FEMALE	RESOLVED	No	No	No	No	No	No
3200486	145631	Sporadic	40 to 49 Years	Scarborough Village	M1M	Community	CONFIRMED	2021-04-23	2021-04-24	MALE	RESOLVED	No	No	No	No	No	No
3200487	145632	Sporadic	30 to 39 Years	Mount Pleasant West	M4S	Household Contact	CONFIRMED	2021-04-13	2021-04-24	MALE	RESOLVED	No	No	No	No	No	No
3200488	145633	Sporadic	19 and younger	Malvern	M1B	Household Contact	CONFIRMED	2021-04-23	2021-04-24	FEMALE	RESOLVED	No	No	No	No	No	No
3200489	145634	Sporadic	60 to 69 Years	Scarborough Village	M1M	Community	CONFIRMED	2021-04-23	2021-04-24	FEMALE	RESOLVED	No	No	No	No	No	No
3200490	145635	Sporadic	20 to 29 Years	Englemount-Lawrence	M6A	Close Contact	CONFIRMED	2021-04-21	2021-04-24	MALE	RESOLVED	No	No	No	No	No	No
3200491	145636	Sporadic	60 to 69 Years	Caledonia-Fairbank	M6E	Household Contact	CONFIRMED	2021-04-18	2021-04-24	MALE	RESOLVED	No	No	No	No	No	No
3200492	145637	Sporadic	40 to 49 Years	Banbury-Don Mills	M3C	No Information	CONFIRMED	2021-04-18	2021-04-24	FEMALE	RESOLVED	No	No	No	No	No	No
3200493	145638	Sporadic	50 to 59 Years	South Parkdale	M6K	Community	CONFIRMED	2021-04-20	2021-04-24	MALE	RESOLVED	No	No	No	No	No	No
3200494	145639	Sporadic	40 to 49 Years	Mount Pleasant West	M4P	No Information	CONFIRMED	2021-04-23	2021-04-24	FEMALE	RESOLVED	No	No	No	No	No	No
3200495	145640	Sporadic	40 to 49 Years	West Humber-Clairville	M9W	No Information	CONFIRMED	2021-04-22	2021-04-24	MALE	RESOLVED	No	No	No	No	No	No
3200496	145641	Sporadic	40 to 49 Years	Forest Hill North	M6B	No Information	CONFIRMED	2021-04-22	2021-04-24	MALE	RESOLVED	No	No	No	No	No	No
3200497	145642	Sporadic	20 to 29 Years	Eglinton East	M1J	Household Contact	CONFIRMED	2021-04-17	2021-04-24	MALE	RESOLVED	No	No	No	No	No	No
3200498	145643	Sporadic	30 to 39 Years	Tam O'Shanter-Sullivan	M1T	No Information	CONFIRMED	2021-04-23	2021-04-24	FEMALE	RESOLVED	No	No	No	No	No	No
3200499	145644	Sporadic	50 to 59 Years	Woburn	M1H	No Information	CONFIRMED	2021-04-23	2021-04-24	MALE	RESOLVED	No	No	No	No	No	No
3200500	145645	Sporadic	70 to 79 Years	West Humber-Clairville	M9W	Household Contact	CONFIRMED	2021-04-20	2021-04-24	MALE	RESOLVED	No	No	No	No	No	No
3200501	145646	Sporadic	19 and younger	West Hill	M1E	Household Contact	CONFIRMED	2021-04-22	2021-04-24	FEMALE	RESOLVED	No	No	No	No	No	No
3200502	145647	Sporadic	20 to 29 Years	Humber Summit	M9L	Community	CONFIRMED	2021-04-21	2021-04-24	MALE	RESOLVED	No	No	No	No	No	No
3200503	145648	Sporadic	30 to 39 Years	Milliken	M1V	Community	CONFIRMED	2021-04-21	2021-04-24	FEMALE	RESOLVED	No	No	No	No	No	No
3200504	145649	Sporadic	40 to 49 Years	Eringate-Centennial-West Deane	M9C	Community	CONFIRMED	2021-04-21	2021-04-24	FEMALE	RESOLVED	No	No	No	No	No	No
3200505	145650	Sporadic	40 to 49 Years	Rockcliffe-Smythe	M6N	Community	CONFIRMED	2021-04-22	2021-04-24	MALE	RESOLVED	No	No	No	No	No	No
3200506	145651	Sporadic	60 to 69 Years	Rockcliffe-Smythe	M6N	No Information	CONFIRMED	2021-04-23	2021-04-24	FEMALE	RESOLVED	No	No	No	No	No	No
3200507	145652	Sporadic	19 and younger	Mount Dennis	M6M	Community	CONFIRMED	2021-04-23	2021-04-24	FEMALE	RESOLVED	No	No	No	No	No	No
3200508	145653	Sporadic	30 to 39 Years	O'Connor-Parkview	M4B	No Information	CONFIRMED	2021-04-14	2021-04-24	MALE	RESOLVED	No	No	No	No	No	No
3200509	145654	Outbreak Associated	19 and younger	Mount Pleasant West	M4P	Outbreaks, Other Settings	CONFIRMED	2021-04-19	2021-04-24	MALE	RESOLVED	No	No	No	No	No	No
3200510	145655	Sporadic	40 to 49 Years	Mount Pleasant West	M4S	Household Contact	CONFIRMED	2021-04-19	2021-04-24	FEMALE	RESOLVED	No	No	No	No	No	No
3200511	145656	Sporadic	60 to 69 Years	New Toronto	M8V	No Information	CONFIRMED	2021-04-23	2021-04-24	FEMALE	RESOLVED	No	No	No	No	No	No
3200512	145657	Sporadic	20 to 29 Years	Newtonbrook West	M2M	No Information	CONFIRMED	2021-04-23	2021-04-24	FEMALE	RESOLVED	No	No	No	No	No	No
3200513	145658	Sporadic	50 to 59 Years	Mount Dennis	M6M	Close Contact	CONFIRMED	2021-04-20	2021-04-24	MALE	RESOLVED	No	No	No	No	No	No
3200514	145659	Sporadic	60 to 69 Years	Yonge-St.Clair	M4V	No Information	CONFIRMED	2021-04-23	2021-04-24	MALE	RESOLVED	No	No	No	No	No	No
3200515	145660	Sporadic	20 to 29 Years	Briar Hill - Belgravia	M6E	No Information	CONFIRMED	2021-04-23	2021-04-24	FEMALE	RESOLVED	No	No	No	No	No	No
3200516	145661	Sporadic	60 to 69 Years	Eringate-Centennial-West Deane	M9C	No Information	CONFIRMED	2021-04-23	2021-04-24	MALE	RESOLVED	No	No	No	No	No	No
3200517	145662	Sporadic	30 to 39 Years	Long Branch	M8W	No Information	CONFIRMED	2021-04-23	2021-04-24	MALE	RESOLVED	No	No	No	No	No	No
3200518	145663	Sporadic	30 to 39 Years	Bridle Path-Sunnybrook-York Mills	M3B	No Information	CONFIRMED	2021-04-22	2021-04-24	MALE	RESOLVED	No	No	No	No	No	No
3200519	145664	Sporadic	30 to 39 Years	Palmerston-Little Italy	M6G	Community	CONFIRMED	2021-04-21	2021-04-24	FEMALE	RESOLVED	No	No	No	No	No	No
3200520	145665	Sporadic	30 to 39 Years	Humbermede	M9M	Community	CONFIRMED	2021-04-22	2021-04-24	MALE	RESOLVED	No	No	No	No	No	No
3200521	145666	Sporadic	30 to 39 Years	Henry Farm	M2J	Household Contact	CONFIRMED	2021-04-21	2021-04-24	FEMALE	RESOLVED	No	No	No	No	No	No
3200522	145667	Sporadic	70 to 79 Years	Wexford/Maryvale	M1R	Community	CONFIRMED	2021-04-23	2021-04-24	MALE	RESOLVED	No	No	No	No	No	No
3200523	145668	Sporadic	60 to 69 Years	Clairlea-Birchmount	M1K	No Information	CONFIRMED	2021-04-23	2021-04-24	MALE	RESOLVED	No	No	No	No	No	No
3200524	145669	Sporadic	20 to 29 Years	Tam O'Shanter-Sullivan	M1T	Community	CONFIRMED	2021-04-20	2021-04-24	MALE	RESOLVED	No	No	No	No	No	No
3200525	145670	Sporadic	20 to 29 Years	New Toronto	M8V	No Information	CONFIRMED	2021-04-23	2021-04-24	MALE	RESOLVED	No	No	No	No	No	No
3200526	145671	Sporadic	50 to 59 Years	Agincourt North	M1V	Community	CONFIRMED	2021-04-22	2021-04-24	MALE	RESOLVED	No	No	No	No	No	No
3200527	145672	Sporadic	50 to 59 Years	L'Amoreaux	M1W	Community	CONFIRMED	2021-04-22	2021-04-24	FEMALE	RESOLVED	No	No	No	No	No	No
3200528	145673	Sporadic	19 and younger	Agincourt South-Malvern West	M1S	Household Contact	CONFIRMED	2021-04-23	2021-04-24	FEMALE	RESOLVED	No	No	No	No	No	No
3200529	145674	Sporadic	50 to 59 Years	Weston-Pellam Park	M6N	Pending	CONFIRMED	2021-04-23	2021-04-24	MALE	RESOLVED	No	No	No	No	No	No
3200530	145675	Sporadic	20 to 29 Years	Downsview-Roding-CFB	M3L	Outbreaks, Other Settings	CONFIRMED	2021-04-23	2021-04-24	MALE	RESOLVED	No	No	No	No	No	No
3200531	145676	Sporadic	19 and younger	Weston	M9N	Household Contact	CONFIRMED	2021-04-22	2021-04-24	FEMALE	RESOLVED	No	No	No	No	No	No
3200532	145677	Sporadic	50 to 59 Years	Dorset Park	M1P	No Information	CONFIRMED	2021-04-21	2021-04-24	MALE	RESOLVED	No	No	No	No	No	No
3200533	145678	Sporadic	40 to 49 Years	Bridle Path-Sunnybrook-York Mills	M3C	No Information	CONFIRMED	2021-04-13	2021-04-24	FEMALE	RESOLVED	No	No	No	No	No	No
3200534	145679	Sporadic	19 and younger	Bridle Path-Sunnybrook-York Mills	M3C	Household Contact	CONFIRMED	2021-04-21	2021-04-24	FEMALE	RESOLVED	No	No	No	No	No	No
3200535	145680	Sporadic	50 to 59 Years	Lawrence Park North	M5M	Community	CONFIRMED	2021-04-21	2021-04-24	FEMALE	RESOLVED	No	No	No	No	No	No
3200536	145681	Sporadic	30 to 39 Years	Yonge-Eglinton	M4R	Community	CONFIRMED	2021-04-23	2021-04-24	MALE	RESOLVED	No	No	No	No	No	No
3200537	145682	Sporadic	19 and younger	Newtonbrook East	M2M	Household Contact	CONFIRMED	2021-04-22	2021-04-24	MALE	RESOLVED	No	No	No	No	No	No
3200538	145683	Sporadic	50 to 59 Years	Leaside-Bennington	M4G	Community	CONFIRMED	2021-04-20	2021-04-24	FEMALE	RESOLVED	No	No	No	No	No	No
3200539	145684	Sporadic	19 and younger	Parkwoods-Donalda	M3A	Community	CONFIRMED	2021-04-23	2021-04-24	MALE	RESOLVED	No	No	No	No	No	No
3200540	145685	Sporadic	30 to 39 Years	Clanton Park	M3H	Community	CONFIRMED	2021-04-21	2021-04-24	FEMALE	RESOLVED	No	No	No	No	No	No
3200541	145686	Sporadic	40 to 49 Years	Black Creek	M3N	Community	CONFIRMED	2021-04-19	2021-04-24	MALE	RESOLVED	No	No	No	No	No	No
3200542	145687	Sporadic	30 to 39 Years	Black Creek	M3N	Community	CONFIRMED	2021-04-20	2021-04-24	FEMALE	RESOLVED	No	No	No	No	No	No
3200543	145688	Sporadic	60 to 69 Years	Black Creek	M3N	Community	CONFIRMED	2021-04-21	2021-04-24	MALE	RESOLVED	No	No	No	No	No	No
3200544	145689	Sporadic	40 to 49 Years	Humbermede	M9M	Household Contact	CONFIRMED	2021-04-21	2021-04-24	FEMALE	RESOLVED	No	No	No	No	No	No
3200545	145690	Sporadic	20 to 29 Years	Church-Yonge Corridor	M4Y	Community	CONFIRMED	2021-04-18	2021-04-24	MALE	RESOLVED	No	No	No	No	No	No
3200546	145691	Sporadic	30 to 39 Years	Mount Olive-Silverstone-Jamestown	M9V	No Information	CONFIRMED	2021-04-23	2021-04-24	FEMALE	RESOLVED	No	No	No	No	No	No
3200547	145692	Sporadic	40 to 49 Years	North St. James Town	M4X	Pending	CONFIRMED	2021-04-23	2021-04-24	MALE	RESOLVED	No	No	No	No	No	No
3200548	145693	Sporadic	19 and younger	Kensington-Chinatown	M5T	Community	CONFIRMED	2021-04-15	2021-04-24	FEMALE	RESOLVED	No	No	No	No	No	No
3200549	145694	Sporadic	50 to 59 Years	Mount Dennis	M6M	Household Contact	CONFIRMED	2021-04-15	2021-04-24	MALE	RESOLVED	No	No	No	No	No	No
3200550	145695	Sporadic	30 to 39 Years	Weston-Pellam Park	M6N	Pending	CONFIRMED	2021-04-23	2021-04-24	MALE	RESOLVED	No	No	No	No	No	No
3200551	145696	Sporadic	30 to 39 Years	High Park North	M6P	Community	CONFIRMED	2021-04-21	2021-04-24	FEMALE	RESOLVED	No	No	No	No	No	No
3200552	145697	Sporadic	20 to 29 Years	West Humber-Clairville	M9W	Community	CONFIRMED	2021-04-22	2021-04-24	FEMALE	RESOLVED	No	No	No	No	No	No
3200553	145698	Sporadic	19 and younger	Mount Olive-Silverstone-Jamestown	M9V	No Information	CONFIRMED	2021-04-23	2021-04-24	FEMALE	RESOLVED	No	No	No	No	No	No
3200554	145699	Sporadic	40 to 49 Years	Humewood-Cedarvale	M6C	No Information	CONFIRMED	2021-04-23	2021-04-24	FEMALE	RESOLVED	No	No	No	No	No	No
3200555	145700	Sporadic	20 to 29 Years	Oakwood Village	M6E	Close Contact	CONFIRMED	2021-04-13	2021-04-24	MALE	RESOLVED	No	No	No	No	No	No
3200556	145701	Sporadic	30 to 39 Years	South Parkdale	M6K	No Information	CONFIRMED	2021-04-14	2021-04-24	MALE	RESOLVED	No	No	No	No	No	No
3200557	145702	Sporadic	40 to 49 Years	Kingsway South	M8X	Community	CONFIRMED	2021-04-17	2021-04-24	FEMALE	RESOLVED	No	No	No	No	No	No
3200558	145703	Sporadic	20 to 29 Years	Englemount-Lawrence	M6A	Community	CONFIRMED	2021-04-20	2021-04-24	MALE	RESOLVED	No	No	No	No	No	No
3200559	145704	Sporadic	30 to 39 Years	Rockcliffe-Smythe	M6N	Close Contact	CONFIRMED	2021-04-23	2021-04-24	MALE	RESOLVED	No	No	No	No	No	No
3200560	145705	Sporadic	20 to 29 Years	Downsview-Roding-CFB	M3M	No Information	CONFIRMED	2021-04-22	2021-04-24	MALE	RESOLVED	No	No	No	No	No	No
3200561	145706	Sporadic	19 and younger	Corso Italia-Davenport	M6H	Close Contact	CONFIRMED	2021-04-21	2021-04-24	MALE	RESOLVED	No	No	No	No	No	No
3200562	145707	Sporadic	20 to 29 Years	Mount Dennis	M6M	Community	CONFIRMED	2021-04-20	2021-04-24	MALE	RESOLVED	No	No	No	No	No	No
3200563	145708	Sporadic	40 to 49 Years	Dovercourt-Wallace Emerson-Junction	M6G	Pending	CONFIRMED	2021-04-23	2021-04-24	FEMALE	RESOLVED	No	No	No	No	No	No
3200564	145709	Sporadic	19 and younger	Islington-City Centre West	M9B	Household Contact	CONFIRMED	2021-04-19	2021-04-24	FEMALE	RESOLVED	No	No	No	No	No	No
3200565	145710	Sporadic	19 and younger	Rockcliffe-Smythe	M6N	Household Contact	CONFIRMED	2021-04-23	2021-04-24	FEMALE	RESOLVED	No	No	No	No	No	No
3200566	145711	Sporadic	19 and younger	Rockcliffe-Smythe	M6N	Community	CONFIRMED	2021-04-15	2021-04-24	MALE	RESOLVED	No	No	No	No	No	No
3200567	145712	Sporadic	19 and younger	Rockcliffe-Smythe	M6N	Outbreaks, Other Settings	CONFIRMED	2021-04-23	2021-04-24	FEMALE	RESOLVED	No	No	No	No	No	No
3200568	145713	Outbreak Associated	30 to 39 Years	Mount Dennis	M6M	Outbreaks, Other Settings	CONFIRMED	2021-04-17	2021-04-24	FEMALE	RESOLVED	No	No	No	No	No	No
3200569	145714	Sporadic	30 to 39 Years	Islington-City Centre West	M9B	Pending	CONFIRMED	2021-04-23	2021-04-24	FEMALE	RESOLVED	No	No	No	No	No	No
3200570	145715	Sporadic	19 and younger	Islington-City Centre West	M9B	Household Contact	CONFIRMED	2021-04-19	2021-04-24	MALE	RESOLVED	No	No	No	No	No	No
3200571	145716	Outbreak Associated	19 and younger	Roncesvalles	M6R	Household Contact	CONFIRMED	2021-04-23	2021-04-24	MALE	RESOLVED	No	No	No	No	No	No
3200572	145717	Sporadic	50 to 59 Years	Beechborough-Greenbrook	M6M	Close Contact	CONFIRMED	2021-04-23	2021-04-24	FEMALE	RESOLVED	No	No	No	No	No	No
3200573	145718	Sporadic	20 to 29 Years	Don Valley Village	M2J	Pending	CONFIRMED	2021-04-23	2021-04-24	MALE	RESOLVED	No	No	No	No	No	No
3200574	145719	Outbreak Associated	30 to 39 Years	Palmerston-Little Italy	M6G	Outbreaks, Other Settings	CONFIRMED	2021-04-21	2021-04-24	MALE	RESOLVED	No	No	No	No	No	No
3200575	145720	Sporadic	60 to 69 Years	Briar Hill - Belgravia	M6E	Close Contact	CONFIRMED	2021-04-23	2021-04-24	MALE	RESOLVED	No	No	No	No	No	No
3200576	145721	Sporadic	40 to 49 Years	Trinity-Bellwoods	M6J	Household Contact	CONFIRMED	2021-04-20	2021-04-24	FEMALE	RESOLVED	No	No	No	No	No	No
3200577	145722	Sporadic	70 to 79 Years	Oakwood Village	M6E	Pending	CONFIRMED	2021-04-23	2021-04-24	FEMALE	RESOLVED	No	No	No	No	No	No
3200578	145723	Sporadic	19 and younger	Mount Olive-Silverstone-Jamestown	M9V	Household Contact	CONFIRMED	2021-04-21	2021-04-24	MALE	RESOLVED	No	No	No	No	No	No
3200579	145724	Sporadic	50 to 59 Years	Agincourt South-Malvern West	M1S	Community	CONFIRMED	2021-04-18	2021-04-24	MALE	RESOLVED	No	No	No	No	No	No
3200580	145725	Sporadic	30 to 39 Years	Mount Olive-Silverstone-Jamestown	M9V	Household Contact	CONFIRMED	2021-04-23	2021-04-24	MALE	RESOLVED	No	No	No	No	No	No
3200581	145726	Sporadic	30 to 39 Years	Mount Pleasant West	M4S	Pending	CONFIRMED	2021-04-23	2021-04-24	FEMALE	RESOLVED	No	No	No	No	No	No
3200582	145727	Sporadic	30 to 39 Years	Mount Olive-Silverstone-Jamestown	M9V	Household Contact	CONFIRMED	2021-04-20	2021-04-24	FEMALE	RESOLVED	No	No	No	No	No	No
3200583	145728	Sporadic	19 and younger	Cliffcrest	M1M	No Information	CONFIRMED	2021-04-19	2021-04-24	MALE	RESOLVED	No	No	No	No	No	No
3200584	145729	Sporadic	50 to 59 Years	Malvern	M1B	Pending	CONFIRMED	2021-04-23	2021-04-24	FEMALE	RESOLVED	No	No	No	No	No	No
3200585	145730	Sporadic	20 to 29 Years	Wexford/Maryvale	M1R	Community	CONFIRMED	2021-04-21	2021-04-24	FEMALE	RESOLVED	No	No	No	No	No	No
3200586	145731	Sporadic	19 and younger	Cliffcrest	M1M	No Information	CONFIRMED	2021-04-23	2021-04-24	FEMALE	RESOLVED	No	No	No	No	No	No
3200587	145732	Sporadic	60 to 69 Years			Community	CONFIRMED	2021-04-23	2021-04-24	MALE	RESOLVED	No	No	No	No	No	No
3200588	145733	Sporadic	60 to 69 Years	Kennedy Park	M1K	Community	CONFIRMED	2021-04-17	2021-04-24	FEMALE	RESOLVED	No	No	No	No	No	No
3200589	145734	Sporadic	40 to 49 Years	Cliffcrest	M1M	Household Contact	CONFIRMED	2021-04-19	2021-04-24	FEMALE	RESOLVED	No	No	No	No	No	No
3200590	145735	Sporadic	19 and younger	L'Amoreaux	M1W	Community	CONFIRMED	2021-04-23	2021-04-24	MALE	RESOLVED	No	No	No	No	No	No
3200591	145736	Sporadic	50 to 59 Years	Bendale	M1J	Household Contact	CONFIRMED	2021-04-23	2021-04-24	FEMALE	RESOLVED	No	No	No	No	No	No
3200592	145737	Sporadic	19 and younger	Caledonia-Fairbank	M6E	Pending	CONFIRMED	2021-04-23	2021-04-24	MALE	RESOLVED	No	No	No	No	No	No
3200593	145738	Outbreak Associated	20 to 29 Years	Wychwood	M6H	Outbreaks, Other Settings	CONFIRMED	2021-04-23	2021-04-24	FEMALE	RESOLVED	No	No	No	No	No	No
3200594	145739	Sporadic	60 to 69 Years	Woburn	M1G	Community	CONFIRMED	2021-04-23	2021-04-24	MALE	RESOLVED	No	No	No	No	No	No
3200595	145740	Sporadic	50 to 59 Years	Cliffcrest	M1M	Community	CONFIRMED	2021-04-19	2021-04-24	FEMALE	RESOLVED	No	No	No	Yes	No	No
3200596	145741	Sporadic	20 to 29 Years	Dorset Park	M1P	No Information	CONFIRMED	2021-04-23	2021-04-24	FEMALE	RESOLVED	No	No	No	No	No	No
3200597	145742	Sporadic	20 to 29 Years	Malvern	M1B	Community	CONFIRMED	2021-04-21	2021-04-24	FEMALE	RESOLVED	No	No	No	No	No	No
3200598	145743	Sporadic	60 to 69 Years	Moss Park	M5A	No Information	CONFIRMED	2021-04-23	2021-04-24	MALE	RESOLVED	No	No	No	Yes	Yes	No
3200599	145744	Sporadic	30 to 39 Years	O'Connor-Parkview	M4B	Household Contact	CONFIRMED	2021-04-12	2021-04-24	FEMALE	RESOLVED	No	No	No	No	No	No
3200600	145745	Sporadic	60 to 69 Years	Dovercourt-Wallace Emerson-Junction	M6P	No Information	CONFIRMED	2021-04-23	2021-04-24	MALE	RESOLVED	No	No	No	No	No	No
3200601	145746	Sporadic	60 to 69 Years	Kennedy Park	M1K	Household Contact	CONFIRMED	2021-04-23	2021-04-24	MALE	RESOLVED	No	No	No	No	No	No
3200602	145747	Sporadic	50 to 59 Years	Oakwood Village	M6E	No Information	CONFIRMED	2021-04-23	2021-04-24	MALE	RESOLVED	No	No	No	No	No	No
3200603	145748	Sporadic	40 to 49 Years	Mount Dennis	M6M	Community	CONFIRMED	2021-04-17	2021-04-24	FEMALE	RESOLVED	No	No	No	No	No	No
3200604	145749	Sporadic	20 to 29 Years	Maple Leaf	M6L	No Information	CONFIRMED	2021-04-23	2021-04-24	FEMALE	RESOLVED	No	No	No	No	No	No
3200605	145750	Sporadic	40 to 49 Years	Humewood-Cedarvale	M6C	Community	CONFIRMED	2021-04-22	2021-04-24	FEMALE	RESOLVED	No	No	No	No	No	No
3200606	145751	Sporadic	60 to 69 Years	Church-Yonge Corridor	M4Y	Community	CONFIRMED	2021-04-23	2021-04-24	MALE	RESOLVED	No	No	No	No	No	No
3200607	145752	Sporadic	20 to 29 Years	Newtonbrook West	M2M	No Information	CONFIRMED	2021-04-23	2021-04-24	FEMALE	RESOLVED	No	No	No	No	No	No
3200608	145753	Sporadic	80 to 89 Years	Glenfield-Jane Heights	M3L	No Information	CONFIRMED	2021-04-23	2021-04-24	FEMALE	RESOLVED	No	No	No	Yes	No	No
3200609	145754	Sporadic	40 to 49 Years	Caledonia-Fairbank	M6E	No Information	CONFIRMED	2021-04-23	2021-04-24	MALE	RESOLVED	No	No	No	Yes	No	No
3200610	145756	Sporadic	40 to 49 Years	Lambton Baby Point	M6S	Community	CONFIRMED	2021-04-19	2021-04-24	FEMALE	RESOLVED	No	No	No	No	No	No
3200611	145757	Outbreak Associated	20 to 29 Years	Downsview-Roding-CFB	M3M	Household Contact	CONFIRMED	2021-04-22	2021-04-24	MALE	RESOLVED	No	No	No	No	No	No
3200612	145758	Sporadic	19 and younger	Lansing-Westgate	M3H	Household Contact	CONFIRMED	2021-04-04	2021-04-20	MALE	RESOLVED	No	No	No	No	No	No
3200613	145759	Sporadic	20 to 29 Years	York University Heights	M3J	Household Contact	CONFIRMED	2021-04-23	2021-04-24	FEMALE	RESOLVED	No	No	No	No	No	No
3200614	145760	Sporadic	70 to 79 Years	Humbermede	M9M	Household Contact	CONFIRMED	2021-04-20	2021-04-24	FEMALE	RESOLVED	No	No	No	No	No	No
3200615	145761	Sporadic	30 to 39 Years	Willowdale East	M2N	Household Contact	CONFIRMED	2021-04-22	2021-04-24	FEMALE	RESOLVED	No	No	No	No	No	No
3200616	145762	Sporadic	50 to 59 Years	Yorkdale-Glen Park	M6B	No Information	CONFIRMED	2021-04-23	2021-04-24	FEMALE	RESOLVED	No	No	No	No	No	No
3200617	145763	Sporadic	20 to 29 Years	Glenfield-Jane Heights	M3L	No Information	CONFIRMED	2021-04-23	2021-04-24	MALE	RESOLVED	No	No	No	No	No	No
3200618	145764	Sporadic	30 to 39 Years	Rosedale-Moore Park	M4T	Household Contact	CONFIRMED	2021-04-20	2021-04-24	MALE	RESOLVED	No	No	No	No	No	No
3200619	145765	Sporadic	19 and younger	Elms-Old Rexdale	M9W	Close Contact	CONFIRMED	2021-04-21	2021-04-24	FEMALE	RESOLVED	No	No	No	No	No	No
3200620	145766	Sporadic	19 and younger	Highland Creek	M1C	Community	CONFIRMED	2021-04-20	2021-04-23	MALE	RESOLVED	No	No	No	No	No	No
3200621	145767	Sporadic	19 and younger	Junction Area	M6N	Household Contact	CONFIRMED	2021-04-18	2021-04-24	MALE	RESOLVED	No	No	No	No	No	No
3200622	145768	Sporadic	19 and younger	Clanton Park	M3H	Community	CONFIRMED	2021-04-21	2021-04-24	MALE	RESOLVED	No	No	No	No	No	No
3200623	145769	Sporadic	30 to 39 Years	Moss Park	M5A	No Information	CONFIRMED	2021-04-22	2021-04-24	FEMALE	RESOLVED	No	No	No	No	No	No
3200624	145770	Outbreak Associated	20 to 29 Years	Islington-City Centre West	M9A	Outbreaks, Other Settings	CONFIRMED	2021-04-22	2021-04-24	MALE	RESOLVED	No	No	No	No	No	No
3200625	145771	Sporadic	40 to 49 Years	Bathurst Manor	M3H	Community	CONFIRMED	2021-04-23	2021-04-24	MALE	RESOLVED	No	No	No	No	No	No
3200626	145772	Sporadic	19 and younger	Newtonbrook West	M2R	No Information	CONFIRMED	2021-04-17	2021-04-24	FEMALE	RESOLVED	No	No	No	No	No	No
3200627	145773	Sporadic	60 to 69 Years	Alderwood	M8W	No Information	CONFIRMED	2021-04-22	2021-04-24	FEMALE	RESOLVED	No	No	No	No	No	No
3200628	145774	Sporadic	60 to 69 Years	Westminster-Branson	M2R	Community	CONFIRMED	2021-04-21	2021-04-24	FEMALE	RESOLVED	No	No	No	No	No	No
3200629	145775	Sporadic	40 to 49 Years	Alderwood	M8W	No Information	CONFIRMED	2021-04-23	2021-04-24	MALE	RESOLVED	No	No	No	No	No	No
3200630	145777	Sporadic	19 and younger	South Parkdale	M6K	Household Contact	CONFIRMED	2021-04-23	2021-04-24	FEMALE	RESOLVED	No	No	No	No	No	No
3200631	145778	Sporadic	30 to 39 Years	South Parkdale	M6K	Household Contact	CONFIRMED	2021-04-20	2021-04-24	UNKNOWN	RESOLVED	No	No	No	No	No	No
3200632	145779	Sporadic	20 to 29 Years	West Humber-Clairville	M9W	Household Contact	CONFIRMED	2021-04-13	2021-04-24	MALE	RESOLVED	No	No	No	No	No	No
3200633	145780	Outbreak Associated	60 to 69 Years	South Parkdale	M6K	Outbreaks, Other Settings	CONFIRMED	2021-04-23	2021-04-24	FEMALE	RESOLVED	No	No	No	No	No	No
3200634	145781	Sporadic	20 to 29 Years	Runnymede-Bloor West Village	M6S	Community	CONFIRMED	2021-04-20	2021-04-24	MALE	RESOLVED	No	No	No	No	No	No
3200635	145782	Sporadic	20 to 29 Years	Moss Park	M5A	No Information	CONFIRMED	2021-04-23	2021-04-24	MALE	RESOLVED	No	No	No	No	No	No
3200636	145784	Outbreak Associated	30 to 39 Years	Waterfront Communities-The Island	M5E	Outbreaks, Congregate Settings	CONFIRMED	2021-04-23	2021-04-24	MALE	RESOLVED	No	No	No	No	No	No
3200637	145785	Sporadic	19 and younger	High Park-Swansea	M6S	Household Contact	CONFIRMED	2021-04-23	2021-04-24	MALE	RESOLVED	No	No	No	No	No	No
3200638	145787	Sporadic	30 to 39 Years	Agincourt South-Malvern West	M1S	No Information	CONFIRMED	2021-04-22	2021-04-24	FEMALE	RESOLVED	No	No	No	No	No	No
3200639	145788	Sporadic	20 to 29 Years	Black Creek	M3N	Close Contact	CONFIRMED	2021-04-18	2021-04-24	FEMALE	RESOLVED	No	No	No	No	No	No
3200640	145789	Outbreak Associated	40 to 49 Years	Humbermede	M9M	Household Contact	CONFIRMED	2021-04-23	2021-04-24	FEMALE	RESOLVED	No	No	No	No	No	No
3200641	145790	Sporadic	60 to 69 Years	Glenfield-Jane Heights	M3L	No Information	CONFIRMED	2021-04-23	2021-04-24	MALE	RESOLVED	No	No	No	No	No	No
3200642	145791	Sporadic	19 and younger	Black Creek	M3N	Household Contact	CONFIRMED	2021-04-16	2021-04-24	MALE	RESOLVED	No	No	No	No	No	No
3200643	145792	Sporadic	20 to 29 Years	Thistletown-Beaumond Heights	M9V	Community	CONFIRMED	2021-04-21	2021-04-24	MALE	RESOLVED	No	No	No	No	No	No
3200644	145793	Sporadic	20 to 29 Years	Briar Hill - Belgravia	M6B	Community	CONFIRMED	2021-04-23	2021-04-24	MALE	RESOLVED	No	No	No	No	No	No
3200645	145794	Sporadic	20 to 29 Years	Black Creek	M3N	Community	CONFIRMED	2021-04-20	2021-04-24	FEMALE	RESOLVED	No	No	No	No	No	No
3200646	145795	Sporadic	30 to 39 Years	Moss Park	M5A	No Information	CONFIRMED	2021-04-24	2021-04-24	MALE	RESOLVED	No	No	No	No	No	No
3200647	145796	Sporadic	70 to 79 Years	Glenfield-Jane Heights	M3N	Community	CONFIRMED	2021-04-23	2021-04-24	MALE	RESOLVED	No	No	No	No	No	No
3200648	145797	Sporadic	20 to 29 Years	Bathurst Manor	M3H	No Information	CONFIRMED	2021-04-23	2021-04-24	MALE	RESOLVED	No	No	No	No	No	No
3200649	145798	Sporadic	20 to 29 Years	Black Creek	M3N	Community	CONFIRMED	2021-04-21	2021-04-24	FEMALE	RESOLVED	No	No	No	No	No	No
3200650	145799	Sporadic	30 to 39 Years	Westminster-Branson	M2R	Community	CONFIRMED	2021-04-19	2021-04-24	MALE	RESOLVED	No	No	No	No	No	No
3200651	145800	Sporadic	50 to 59 Years	Downsview-Roding-CFB	M3M	Household Contact	CONFIRMED	2021-04-21	2021-04-24	FEMALE	RESOLVED	No	No	No	Yes	No	No
3200652	145801	Sporadic	30 to 39 Years	Humber Summit	M9L	Household Contact	CONFIRMED	2021-04-21	2021-04-24	MALE	RESOLVED	No	No	No	No	No	No
3200653	145802	Sporadic	30 to 39 Years	Glenfield-Jane Heights	M3N	Household Contact	CONFIRMED	2021-04-23	2021-04-24	MALE	RESOLVED	No	No	No	No	No	No
3200654	145803	Outbreak Associated	20 to 29 Years	Edenbridge-Humber Valley	M9A	Outbreaks, Other Settings	CONFIRMED	2021-04-22	2021-04-24	FEMALE	RESOLVED	No	No	No	No	No	No
3200655	145804	Sporadic	50 to 59 Years	West Humber-Clairville	M9V	Household Contact	CONFIRMED	2021-04-22	2021-04-24	FEMALE	RESOLVED	No	No	No	No	No	No
3200656	145805	Sporadic	30 to 39 Years	Yorkdale-Glen Park	M6B	Community	CONFIRMED	2021-04-19	2021-04-24	FEMALE	RESOLVED	No	No	No	No	No	No
3200657	145806	Outbreak Associated	50 to 59 Years	Humbermede	M9M	Close Contact	CONFIRMED	2021-04-23	2021-04-24	FEMALE	RESOLVED	No	No	No	No	No	No
3200658	145807	Sporadic	20 to 29 Years	Downsview-Roding-CFB	M3K	Community	CONFIRMED	2021-04-20	2021-04-24	MALE	RESOLVED	No	No	No	No	No	No
3200659	145808	Sporadic	30 to 39 Years	Leaside-Bennington	M4G	Community	CONFIRMED	2021-04-21	2021-04-24	FEMALE	RESOLVED	No	No	No	No	No	No
3200660	145809	Sporadic	60 to 69 Years	Mount Dennis	M6M	Household Contact	CONFIRMED	2021-04-20	2021-04-24	MALE	RESOLVED	No	No	No	No	No	No
3200661	145810	Sporadic	20 to 29 Years	York University Heights	M3J	Community	CONFIRMED	2021-04-17	2021-04-24	FEMALE	RESOLVED	No	No	No	No	No	No
3200662	145811	Sporadic	30 to 39 Years	Edenbridge-Humber Valley	M9A	Community	CONFIRMED	2021-04-21	2021-04-24	FEMALE	RESOLVED	No	No	No	No	No	No
3200663	145812	Sporadic	20 to 29 Years	Glenfield-Jane Heights	M3L	Household Contact	CONFIRMED	2021-04-18	2021-04-24	MALE	RESOLVED	No	No	No	No	No	No
3200664	145813	Outbreak Associated	70 to 79 Years	Parkwoods-Donalda	M3A	Outbreaks, Other Settings	CONFIRMED	2021-04-22	2021-04-24	MALE	RESOLVED	No	No	No	No	No	No
3200665	145814	Sporadic	20 to 29 Years	West Humber-Clairville	M9W	Community	CONFIRMED	2021-04-22	2021-04-24	FEMALE	RESOLVED	No	No	No	No	No	No
3200666	145815	Sporadic	20 to 29 Years	York University Heights	M3J	Household Contact	CONFIRMED	2021-04-20	2021-04-24	FEMALE	RESOLVED	No	No	No	No	No	No
3200667	145816	Sporadic	20 to 29 Years	Black Creek	M3N	Household Contact	CONFIRMED	2021-04-22	2021-04-24	FEMALE	RESOLVED	No	No	No	No	No	No
3200668	145817	Outbreak Associated	20 to 29 Years	Bedford Park-Nortown	M6A	Outbreaks, Other Settings	CONFIRMED	2021-04-20	2021-04-24	FEMALE	RESOLVED	No	No	No	No	No	No
3200669	145818	Sporadic	30 to 39 Years	Bedford Park-Nortown	M5M	No Information	CONFIRMED	2021-04-23	2021-04-24	MALE	RESOLVED	No	No	No	No	No	No
3200670	145819	Sporadic	20 to 29 Years	Glenfield-Jane Heights	M3L	Community	CONFIRMED	2021-04-21	2021-04-24	FEMALE	RESOLVED	No	No	No	No	No	No
3200671	145820	Sporadic	20 to 29 Years	Downsview-Roding-CFB	M3M	Household Contact	CONFIRMED	2021-04-23	2021-04-24	FEMALE	RESOLVED	No	No	No	No	No	No
3200672	145821	Sporadic	30 to 39 Years	Mount Pleasant West	M4P	Community	CONFIRMED	2021-04-19	2021-04-20	FEMALE	RESOLVED	No	No	No	No	No	No
3200673	145822	Sporadic	30 to 39 Years	Church-Yonge Corridor	M5C	Community	CONFIRMED	2021-04-14	2021-04-24	MALE	RESOLVED	No	No	No	No	No	No
3200674	145823	Sporadic	40 to 49 Years	West Hill	M1E	Community	CONFIRMED	2021-04-19	2021-04-24	MALE	RESOLVED	No	No	No	No	No	No
3200675	145824	Sporadic	19 and younger	West Hill	M1E	Close Contact	CONFIRMED	2021-04-21	2021-04-24	FEMALE	RESOLVED	No	No	No	No	No	No
3200676	145825	Sporadic	19 and younger	Woburn	M1G	Household Contact	CONFIRMED	2021-04-23	2021-04-24	FEMALE	RESOLVED	No	No	No	No	No	No
3200677	145826	Sporadic	20 to 29 Years	Forest Hill North	M6B	Community	CONFIRMED	2021-04-11	2021-04-24	FEMALE	RESOLVED	No	No	No	No	No	No
3200678	145827	Sporadic	19 and younger	Agincourt North	M1V	Household Contact	CONFIRMED	2021-04-18	2021-04-24	FEMALE	RESOLVED	No	No	No	No	No	No
3200679	145828	Sporadic	50 to 59 Years	Brookhaven-Amesbury	M6M	Household Contact	CONFIRMED	2021-04-20	2021-04-24	FEMALE	RESOLVED	No	No	No	No	No	No
3200680	145829	Sporadic	40 to 49 Years	West Hill	M1E	Community	CONFIRMED	2021-04-20	2021-04-24	FEMALE	RESOLVED	No	No	No	No	No	No
3200681	145830	Sporadic	20 to 29 Years	Bendale	M1J	No Information	CONFIRMED	2021-04-12	2021-04-24	MALE	RESOLVED	No	No	No	No	No	No
3200682	145831	Sporadic	40 to 49 Years	Agincourt North	M1V	Household Contact	CONFIRMED	2021-04-21	2021-04-24	FEMALE	FATAL	No	No	No	No	No	No
3200683	145832	Outbreak Associated	19 and younger	Danforth	M4J	Outbreaks, Other Settings	CONFIRMED	2021-04-23	2021-04-24	MALE	RESOLVED	No	No	No	No	No	No
3200684	145833	Sporadic	60 to 69 Years	Black Creek	M3N	Household Contact	CONFIRMED	2021-04-23	2021-04-24	MALE	RESOLVED	No	No	No	No	No	No
3200685	145834	Sporadic	20 to 29 Years	Henry Farm	M2J	Outbreaks, Other Settings	CONFIRMED	2021-04-21	2021-04-24	MALE	RESOLVED	No	No	No	No	No	No
3200686	145835	Sporadic	20 to 29 Years	Trinity-Bellwoods	M6J	No Information	CONFIRMED	2021-04-20	2021-04-24	FEMALE	RESOLVED	No	No	No	No	No	No
3200687	145836	Sporadic	20 to 29 Years	Black Creek	M3N	Community	CONFIRMED	2021-04-14	2021-04-24	FEMALE	RESOLVED	No	No	No	No	No	No
3200688	145837	Sporadic	20 to 29 Years	Glenfield-Jane Heights	M3N	Close Contact	CONFIRMED	2021-04-21	2021-04-24	FEMALE	RESOLVED	No	No	No	No	No	No
3200689	145838	Sporadic	19 and younger	Pleasant View	M2J	Household Contact	CONFIRMED	2021-04-19	2021-04-24	FEMALE	RESOLVED	No	No	No	No	No	No
3200690	145839	Sporadic	90 and older	Black Creek	M3N	Community	CONFIRMED	2021-04-19	2021-04-24	MALE	RESOLVED	No	No	No	Yes	No	No
3200691	145840	Sporadic	70 to 79 Years	Dovercourt-Wallace Emerson-Junction	M6H	No Information	CONFIRMED	2021-04-23	2021-04-24	FEMALE	RESOLVED	No	No	No	Yes	No	No
3200692	145841	Sporadic	70 to 79 Years	Brookhaven-Amesbury	M6M	Household Contact	CONFIRMED	2021-04-23	2021-04-24	MALE	RESOLVED	No	No	No	No	No	No
3200693	145842	Sporadic	30 to 39 Years	Clanton Park	M3H	No Information	CONFIRMED	2021-04-23	2021-04-24	FEMALE	RESOLVED	No	No	No	No	No	No
3200694	145843	Sporadic	40 to 49 Years	Humbermede	M9M	Community	CONFIRMED	2021-04-23	2021-04-24	FEMALE	RESOLVED	No	No	No	No	No	No
3200695	145844	Sporadic	50 to 59 Years	Glenfield-Jane Heights	M3N	Close Contact	CONFIRMED	2021-04-21	2021-04-24	MALE	RESOLVED	No	No	No	No	No	No
3200696	145845	Sporadic	40 to 49 Years	Black Creek	M3N	Community	CONFIRMED	2021-04-23	2021-04-24	MALE	RESOLVED	No	No	No	No	No	No
3200697	145846	Sporadic	19 and younger	Black Creek	M3N	Household Contact	CONFIRMED	2021-04-16	2021-04-24	FEMALE	RESOLVED	No	No	No	No	No	No
3200698	145847	Sporadic	19 and younger	Humbermede	M9M	Household Contact	CONFIRMED	2021-04-20	2021-04-24	MALE	RESOLVED	No	No	No	No	No	No
3200699	145848	Sporadic	40 to 49 Years	Rexdale-Kipling	M9W	Community	CONFIRMED	2021-04-23	2021-04-24	FEMALE	RESOLVED	No	No	No	No	No	No
3200700	145849	Sporadic	60 to 69 Years	Cliffcrest	M1M	No Information	CONFIRMED	2021-04-23	2021-04-24	MALE	RESOLVED	No	No	No	No	No	No
3200701	145850	Sporadic	20 to 29 Years	Mount Pleasant West	M4P	Community	CONFIRMED	2021-04-18	2021-04-20	MALE	RESOLVED	No	No	No	No	No	No
3200702	145851	Sporadic	20 to 29 Years	West Hill	M1E	Household Contact	CONFIRMED	2021-04-13	2021-04-24	UNKNOWN	RESOLVED	No	No	No	No	No	No
3200703	145852	Sporadic	30 to 39 Years	Little Portugal	M6J	Travel	CONFIRMED	2021-04-14	2021-04-17	UNKNOWN	RESOLVED	No	No	No	No	No	No
3200704	145853	Sporadic	40 to 49 Years	Downsview-Roding-CFB	M3M	Close Contact	CONFIRMED	2021-04-13	2021-04-24	FEMALE	RESOLVED	No	No	No	No	No	No
3200705	145854	Sporadic	20 to 29 Years	Islington-City Centre West	M9B	Community	CONFIRMED	2021-04-23	2021-04-24	FEMALE	RESOLVED	No	No	No	No	No	No
3200706	145855	Sporadic	40 to 49 Years	Mimico (includes Humber Bay Shores)	M8V	No Information	CONFIRMED	2021-04-23	2021-04-24	MALE	RESOLVED	No	No	No	No	No	No
3200707	145856	Sporadic	50 to 59 Years	Briar Hill - Belgravia	M6E	Community	CONFIRMED	2021-04-20	2021-04-24	MALE	RESOLVED	No	No	No	No	No	No
3200708	145857	Sporadic	50 to 59 Years	Mount Olive-Silverstone-Jamestown	M9V	No Information	CONFIRMED	2021-04-23	2021-04-24	MALE	RESOLVED	No	No	No	No	No	No
3200709	145858	Sporadic	50 to 59 Years	Dorset Park	M1P	No Information	CONFIRMED	2021-04-23	2021-04-24	MALE	RESOLVED	No	No	No	No	No	No
3200710	145859	Sporadic	40 to 49 Years	Glenfield-Jane Heights	M3L	Community	CONFIRMED	2021-04-19	2021-04-24	FEMALE	RESOLVED	No	No	No	No	No	No
3200711	145860	Sporadic	80 to 89 Years	Dorset Park	M1P	No Information	CONFIRMED	2021-04-23	2021-04-24	MALE	RESOLVED	No	No	No	Yes	No	No
3200712	145861	Sporadic	50 to 59 Years	Glenfield-Jane Heights	M3L	No Information	CONFIRMED	2021-04-23	2021-04-24	MALE	RESOLVED	No	No	No	No	No	No
3200713	145862	Sporadic	20 to 29 Years	Mount Pleasant West	M4S	Household Contact	CONFIRMED	2021-04-22	2021-04-24	MALE	RESOLVED	No	No	No	No	No	No
3200714	145863	Sporadic	40 to 49 Years	Rockcliffe-Smythe	M6N	No Information	CONFIRMED	2021-04-23	2021-04-24	FEMALE	RESOLVED	No	No	No	No	No	No
3200715	145864	Sporadic	50 to 59 Years	Dorset Park	M1P	Community	CONFIRMED	2021-04-23	2021-04-24	FEMALE	RESOLVED	No	No	No	No	No	No
3200716	145865	Sporadic	60 to 69 Years	Etobicoke West Mall	M9C	Community	CONFIRMED	2021-04-14	2021-04-24	MALE	RESOLVED	No	No	No	Yes	Yes	No
3200717	145866	Sporadic	30 to 39 Years	Lawrence Park North	M4N	Community	CONFIRMED	2021-04-20	2021-04-24	FEMALE	RESOLVED	No	No	No	No	No	No
3200718	145867	Sporadic	50 to 59 Years	Corso Italia-Davenport	M6E	No Information	CONFIRMED	2021-04-23	2021-04-24	MALE	RESOLVED	No	No	No	No	No	No
3200719	145868	Sporadic	40 to 49 Years	Malvern	M1B	Household Contact	CONFIRMED	2021-04-16	2021-04-24	MALE	RESOLVED	No	No	No	No	No	No
3200720	145869	Sporadic	30 to 39 Years	Henry Farm	M2J	Community	CONFIRMED	2021-04-19	2021-04-24	FEMALE	RESOLVED	No	No	No	No	No	No
3200721	145870	Sporadic	19 and younger	Englemount-Lawrence	M6A	Household Contact	CONFIRMED	2021-04-22	2021-04-24	MALE	RESOLVED	No	No	No	No	No	No
3200722	145871	Sporadic	20 to 29 Years	Kensington-Chinatown	M5T	Community	CONFIRMED	2021-04-23	2021-04-24	FEMALE	RESOLVED	No	No	No	No	No	No
3200723	145872	Sporadic	50 to 59 Years	Parkwoods-Donalda	M3A	No Information	CONFIRMED	2021-04-19	2021-04-20	FEMALE	RESOLVED	No	No	No	No	No	No
3200724	145873	Sporadic	20 to 29 Years	Milliken	M1V	Household Contact	CONFIRMED	2021-04-21	2021-04-24	UNKNOWN	RESOLVED	No	No	No	No	No	No
3200725	145874	Sporadic	20 to 29 Years	Playter Estates-Danforth	M4K	Close Contact	CONFIRMED	2021-04-22	2021-04-24	FEMALE	RESOLVED	No	No	No	No	No	No
3200726	145875	Sporadic	30 to 39 Years	York University Heights	M3J	Household Contact	CONFIRMED	2021-04-17	2021-04-24	FEMALE	RESOLVED	No	No	No	No	No	No
3200727	145876	Sporadic	50 to 59 Years	Rustic	M6L	Community	CONFIRMED	2021-04-22	2021-04-24	MALE	RESOLVED	No	No	No	No	No	No
3200728	145877	Sporadic	20 to 29 Years	Brookhaven-Amesbury	M6L	No Information	CONFIRMED	2021-04-23	2021-04-24	MALE	RESOLVED	No	No	No	No	No	No
3200729	145878	Sporadic	19 and younger	Annex	M5R	Community	CONFIRMED	2021-04-21	2021-04-24	FEMALE	RESOLVED	No	No	No	No	No	No
3200730	145879	Sporadic	19 and younger	Casa Loma	M4V	Close Contact	CONFIRMED	2021-04-21	2021-04-24	FEMALE	RESOLVED	No	No	No	No	No	No
3200731	145880	Sporadic	60 to 69 Years	Annex	M5R	Community	CONFIRMED	2021-04-17	2021-04-24	MALE	RESOLVED	No	No	No	No	No	No
3200732	145881	Outbreak Associated	20 to 29 Years	L'Amoreaux	M1V	Outbreaks, Other Settings	CONFIRMED	2021-04-22	2021-04-24	FEMALE	RESOLVED	No	No	No	No	No	No
3200733	145882	Sporadic	30 to 39 Years	Islington-City Centre West	M9B	No Information	CONFIRMED	2021-04-23	2021-04-24	FEMALE	RESOLVED	No	No	No	No	No	No
3200734	145883	Sporadic	30 to 39 Years		M8V	Household Contact	CONFIRMED	2021-04-19	2021-04-24	FEMALE	RESOLVED	No	No	No	No	No	No
3200735	145884	Sporadic	40 to 49 Years	Humber Summit	M9L	Community	CONFIRMED	2021-04-19	2021-04-24	MALE	RESOLVED	No	No	No	No	No	No
3200736	145885	Sporadic	50 to 59 Years	West Humber-Clairville	M9W	Community	CONFIRMED	2021-04-22	2021-04-24	MALE	RESOLVED	No	No	No	No	No	No
3200737	145886	Sporadic	60 to 69 Years	Thistletown-Beaumond Heights	M9V	Close Contact	CONFIRMED	2021-04-18	2021-04-24	MALE	RESOLVED	No	No	No	No	No	No
3200738	145887	Outbreak Associated	19 and younger	Mount Pleasant West	M4S	Outbreaks, Other Settings	CONFIRMED	2021-04-22	2021-04-24	FEMALE	RESOLVED	No	No	No	No	No	No
3200739	145888	Sporadic	80 to 89 Years	Humber Summit	M9L	Household Contact	CONFIRMED	2021-04-23	2021-04-24	MALE	RESOLVED	No	No	No	No	No	No
3200740	145889	Sporadic	40 to 49 Years	Etobicoke West Mall	M9C	Household Contact	CONFIRMED	2021-04-21	2021-04-24	FEMALE	RESOLVED	No	No	No	No	No	No
3200741	145890	Sporadic	50 to 59 Years	York University Heights	M3J	Household Contact	CONFIRMED	2021-04-15	2021-04-24	FEMALE	RESOLVED	No	No	No	No	No	No
3200742	145891	Sporadic	20 to 29 Years	Downsview-Roding-CFB	M3M	Community	CONFIRMED	2021-04-15	2021-04-18	UNKNOWN	RESOLVED	No	No	No	No	No	No
3200743	145892	Sporadic	20 to 29 Years	Westminster-Branson	M2R	Household Contact	CONFIRMED	2021-04-16	2021-04-18	UNKNOWN	RESOLVED	No	No	No	No	No	No
3200744	145893	Sporadic	50 to 59 Years	Bathurst Manor	M3H	No Information	CONFIRMED	2021-04-23	2021-04-24	FEMALE	RESOLVED	No	No	No	No	No	No
3200745	145894	Outbreak Associated	30 to 39 Years	L'Amoreaux	M1W	Close Contact	CONFIRMED	2021-04-22	2021-04-24	MALE	RESOLVED	No	No	No	No	No	No
3200746	145895	Sporadic	20 to 29 Years	Caledonia-Fairbank	M6E	No Information	CONFIRMED	2021-04-23	2021-04-24	MALE	RESOLVED	No	No	No	No	No	No
3200747	145896	Sporadic	20 to 29 Years	Woburn	M1H	Community	CONFIRMED	2021-04-21	2021-04-24	FEMALE	RESOLVED	No	No	No	No	No	No
3200748	145897	Sporadic	50 to 59 Years	Black Creek	M3N	Community	CONFIRMED	2021-04-17	2021-04-24	MALE	RESOLVED	No	No	No	No	No	No
3200749	145898	Sporadic	40 to 49 Years	Scarborough Village	M1J	Household Contact	CONFIRMED	2021-04-21	2021-04-24	FEMALE	RESOLVED	No	No	No	No	No	No
3200750	145899	Sporadic	50 to 59 Years	Glenfield-Jane Heights	M3N	No Information	CONFIRMED	2021-04-21	2021-04-24	MALE	RESOLVED	No	No	No	No	No	No
3200751	145900	Sporadic	19 and younger	Dorset Park	M1P	No Information	CONFIRMED	2021-04-23	2021-04-24	FEMALE	RESOLVED	No	No	No	No	No	No
3200752	145901	Sporadic	19 and younger	Eglinton East	M1J	Household Contact	CONFIRMED	2021-04-22	2021-04-24	MALE	RESOLVED	No	No	No	No	No	No
3200753	145902	Sporadic	30 to 39 Years	Glenfield-Jane Heights	M3L	No Information	CONFIRMED	2021-04-23	2021-04-24	FEMALE	RESOLVED	No	No	No	No	No	No
3200754	145903	Sporadic	30 to 39 Years	Woburn	M1G	Household Contact	CONFIRMED	2021-04-24	2021-04-24	FEMALE	RESOLVED	No	No	No	No	No	No
3200755	145904	Sporadic	20 to 29 Years	Stonegate-Queensway	M8X	Close Contact	CONFIRMED	2021-04-21	2021-04-24	MALE	RESOLVED	No	No	No	No	No	No
3200756	145905	Outbreak Associated	70 to 79 Years	Dorset Park	M1P	Outbreaks, Healthcare Institutions	CONFIRMED	2021-04-19	2021-04-24	FEMALE	RESOLVED	No	No	No	Yes	No	No
3200757	145906	Sporadic	20 to 29 Years	Kennedy Park	M1K	No Information	CONFIRMED	2021-04-23	2021-04-24	MALE	RESOLVED	No	No	No	No	No	No
3200758	145907	Sporadic	50 to 59 Years	Bathurst Manor	M3H	No Information	CONFIRMED	2021-04-23	2021-04-24	MALE	RESOLVED	No	No	No	No	No	No
3200759	145908	Sporadic	80 to 89 Years	Downsview-Roding-CFB	M3M	Household Contact	CONFIRMED	2021-04-15	2021-04-24	MALE	RESOLVED	No	No	No	No	No	No
3200760	145909	Sporadic	40 to 49 Years	Humbermede	M9M	Close Contact	CONFIRMED	2021-04-19	2021-04-24	FEMALE	RESOLVED	No	No	No	No	No	No
3200761	145910	Sporadic	60 to 69 Years	Wexford/Maryvale	M1R	Community	CONFIRMED	2021-04-10	2021-04-24	FEMALE	RESOLVED	No	No	No	No	No	No
3200762	145911	Sporadic	70 to 79 Years	Humber Summit	M9L	Household Contact	CONFIRMED	2021-04-23	2021-04-24	MALE	RESOLVED	No	No	No	No	No	No
3200763	145912	Sporadic	20 to 29 Years	Rustic	M6L	No Information	CONFIRMED	2021-04-23	2021-04-24	FEMALE	RESOLVED	No	No	No	No	No	No
3200764	145913	Sporadic	19 and younger	Leaside-Bennington	M4G	Close Contact	CONFIRMED	2021-04-23	2021-04-24	MALE	RESOLVED	No	No	No	No	No	No
3200765	145914	Sporadic	20 to 29 Years	Scarborough Village	M1J	Community	CONFIRMED	2021-04-15	2021-04-18	FEMALE	RESOLVED	No	No	No	No	No	No
3200766	145915	Sporadic	20 to 29 Years	Yorkdale-Glen Park	M6A	No Information	CONFIRMED	2021-04-19	2021-04-24	MALE	RESOLVED	No	No	No	No	No	No
3200767	145916	Sporadic	30 to 39 Years	Humewood-Cedarvale	M6C	Household Contact	CONFIRMED	2021-04-19	2021-04-24	FEMALE	RESOLVED	No	No	No	No	No	No
3200768	145917	Sporadic	20 to 29 Years	Banbury-Don Mills	M3B	Household Contact	CONFIRMED	2021-04-23	2021-04-24	MALE	RESOLVED	No	No	No	No	No	No
3200769	145918	Sporadic	50 to 59 Years	West Hill	M1E	Community	CONFIRMED	2021-04-19	2021-04-24	FEMALE	RESOLVED	No	No	No	No	No	No
3200770	145919	Sporadic	30 to 39 Years	Malvern	M1B	No Information	CONFIRMED	2021-04-18	2021-04-24	FEMALE	RESOLVED	No	No	No	No	No	No
3200771	145920	Sporadic	20 to 29 Years	Banbury-Don Mills	M3B	Community	CONFIRMED	2021-04-23	2021-04-24	FEMALE	RESOLVED	No	No	No	No	No	No
3200772	145921	Sporadic	60 to 69 Years	Weston-Pellam Park	M6N	Community	CONFIRMED	2021-04-20	2021-04-24	MALE	RESOLVED	No	No	No	Yes	No	No
3200773	145922	Sporadic	40 to 49 Years	Kensington-Chinatown	M5T	Community	CONFIRMED	2021-04-22	2021-04-24	FEMALE	RESOLVED	No	No	No	No	No	No
3200774	145923	Sporadic	30 to 39 Years	Kingsview Village-The Westway	M9R	No Information	CONFIRMED	2021-04-22	2021-04-24	MALE	RESOLVED	No	No	No	No	No	No
3200775	145924	Sporadic	40 to 49 Years	Yonge-Eglinton	M4R	Community	CONFIRMED	2021-04-22	2021-04-24	MALE	RESOLVED	No	No	No	No	No	No
3200776	145925	Sporadic	40 to 49 Years	South Parkdale	M6K	Community	CONFIRMED	2021-04-20	2021-04-24	MALE	RESOLVED	No	No	No	No	No	No
3200777	145926	Sporadic	40 to 49 Years	Yorkdale-Glen Park	M6B	No Information	CONFIRMED	2021-04-22	2021-04-24	FEMALE	RESOLVED	No	No	No	No	No	No
3200778	145927	Sporadic	60 to 69 Years	York University Heights	M3J	Close Contact	CONFIRMED	2021-04-22	2021-04-24	MALE	RESOLVED	No	No	No	No	No	No
3200779	145928	Sporadic	30 to 39 Years	Clanton Park	M3H	Community	CONFIRMED	2021-04-19	2021-04-24	MALE	RESOLVED	No	No	No	No	No	No
3200780	145929	Sporadic	40 to 49 Years	Keelesdale-Eglinton West	M6N	Community	CONFIRMED	2021-04-17	2021-04-24	MALE	RESOLVED	No	No	No	No	No	No
3200781	145930	Sporadic	20 to 29 Years	Malvern	M1B	No Information	CONFIRMED	2021-04-17	2021-04-19	UNKNOWN	RESOLVED	No	No	No	No	No	No
3200782	145931	Sporadic	30 to 39 Years	Bathurst Manor	M3H	Community	CONFIRMED	2021-04-21	2021-04-23	MALE	RESOLVED	No	No	No	No	No	No
3200783	145932	Sporadic	50 to 59 Years	Brookhaven-Amesbury	M6M	No Information	CONFIRMED	2021-04-23	2021-04-24	FEMALE	RESOLVED	No	No	No	No	No	No
3200784	145933	Sporadic	19 and younger	Henry Farm	M2J	Household Contact	CONFIRMED	2021-04-09	2021-04-24	MALE	RESOLVED	No	No	No	No	No	No
3200785	145934	Sporadic	19 and younger	Woburn	M1G	Close Contact	CONFIRMED	2021-04-17	2021-04-24	MALE	RESOLVED	No	No	No	No	No	No
3200786	145935	Sporadic	19 and younger	Henry Farm	M2J	Household Contact	CONFIRMED	2021-04-12	2021-04-24	MALE	RESOLVED	No	No	No	No	No	No
3200787	145936	Sporadic	50 to 59 Years	Parkwoods-Donalda	M3A	No Information	CONFIRMED	2021-04-23	2021-04-24	FEMALE	RESOLVED	No	No	No	No	No	No
3200788	145937	Sporadic	20 to 29 Years	Greenwood-Coxwell	M4L	No Information	CONFIRMED	2021-04-23	2021-04-24	FEMALE	RESOLVED	No	No	No	No	No	No
3200789	145938	Sporadic	50 to 59 Years	Lawrence Park North	M4N	Community	CONFIRMED	2021-04-03	2021-04-24	FEMALE	RESOLVED	No	No	No	No	No	No
3200790	145939	Sporadic	19 and younger	Bendale	M1K	Household Contact	CONFIRMED	2021-04-23	2021-04-24	MALE	RESOLVED	No	No	No	No	No	No
3200791	145940	Sporadic	50 to 59 Years	Malvern	M1B	Community	CONFIRMED	2021-04-21	2021-04-24	FEMALE	RESOLVED	No	No	No	No	No	No
3200792	145941	Outbreak Associated	30 to 39 Years	Flemingdon Park	M3C	Outbreaks, Other Settings	CONFIRMED	2021-04-23	2021-04-24	FEMALE	RESOLVED	No	No	No	No	No	No
3200793	145942	Sporadic	50 to 59 Years	Greenwood-Coxwell	M4J	Community	CONFIRMED	2021-04-18	2021-04-24	MALE	RESOLVED	No	No	No	No	No	No
3200794	145943	Sporadic	50 to 59 Years	Oakridge	M1L	No Information	CONFIRMED	2021-04-23	2021-04-24	MALE	RESOLVED	No	No	No	No	No	No
3200795	145944	Sporadic	19 and younger	Weston	M9N	Household Contact	CONFIRMED	2021-04-21	2021-04-24	FEMALE	RESOLVED	No	No	No	No	No	No
3200796	145945	Sporadic	40 to 49 Years	Rouge	M1B	Community	CONFIRMED	2021-04-23	2021-04-24	FEMALE	RESOLVED	No	No	No	No	No	No
3200797	145946	Sporadic	19 and younger	Greenwood-Coxwell	M4L	Household Contact	CONFIRMED	2021-04-23	2021-04-24	FEMALE	RESOLVED	No	No	No	No	No	No
3200798	145947	Sporadic	60 to 69 Years	Wexford/Maryvale	M1R	Community	CONFIRMED	2021-04-22	2021-04-24	MALE	RESOLVED	No	No	No	No	No	No
3200799	145948	Sporadic	60 to 69 Years	Old East York	M4J	Community	CONFIRMED	2021-04-17	2021-04-24	FEMALE	RESOLVED	No	No	No	No	No	No
3200800	145949	Sporadic	50 to 59 Years	Clairlea-Birchmount	M1L	Community	CONFIRMED	2021-04-23	2021-04-24	FEMALE	RESOLVED	No	No	No	No	No	No
3200801	145950	Sporadic	40 to 49 Years	York University Heights	M3J	Household Contact	CONFIRMED	2021-04-12	2021-04-24	FEMALE	RESOLVED	No	No	No	No	No	No
3200802	145951	Sporadic	30 to 39 Years	Glenfield-Jane Heights	M3N	Household Contact	CONFIRMED	2021-04-23	2021-04-24	MALE	RESOLVED	No	No	No	No	No	No
3200803	145953	Sporadic	30 to 39 Years	O'Connor-Parkview	M4B	No Information	CONFIRMED	2021-04-14	2021-04-21	MALE	RESOLVED	No	No	No	No	No	No
3200804	145954	Sporadic	30 to 39 Years	Clanton Park	M3H	Community	CONFIRMED	2021-04-21	2021-04-24	FEMALE	RESOLVED	No	No	No	No	No	No
3200805	145955	Sporadic	30 to 39 Years	York University Heights	M3J	Household Contact	CONFIRMED	2021-04-20	2021-04-24	MALE	RESOLVED	No	No	No	Yes	No	No
3200806	145956	Sporadic	19 and younger	Ionview	M1K	No Information	CONFIRMED	2021-04-23	2021-04-24	MALE	RESOLVED	No	No	No	No	No	No
3200807	145957	Sporadic	50 to 59 Years	Wexford/Maryvale	M1R	Community	CONFIRMED	2021-04-21	2021-04-24	FEMALE	RESOLVED	No	No	No	No	No	No
3200808	145958	Sporadic	20 to 29 Years	Birchcliffe-Cliffside	M1N	Community	CONFIRMED	2021-04-22	2021-04-24	MALE	RESOLVED	No	No	No	No	No	No
3200809	145959	Sporadic	20 to 29 Years	Westminster-Branson	M2R	Community	CONFIRMED	2021-04-23	2021-04-24	MALE	RESOLVED	No	No	No	No	No	No
3200810	145960	Sporadic	30 to 39 Years	Briar Hill - Belgravia	M6B	Community	CONFIRMED	2021-04-12	2021-04-24	MALE	RESOLVED	No	No	No	No	No	No
3200811	145961	Sporadic	50 to 59 Years	Willowridge-Martingrove-Richview	M9P	Community	CONFIRMED	2021-04-22	2021-04-24	MALE	RESOLVED	No	No	No	Yes	No	No
3200812	145962	Sporadic	20 to 29 Years	Victoria Village	M1R	Close Contact	CONFIRMED	2021-04-15	2021-04-20	MALE	RESOLVED	No	No	No	No	No	No
3200813	145963	Sporadic	60 to 69 Years	Mount Dennis	M6M	Household Contact	CONFIRMED	2021-04-22	2021-04-24	MALE	RESOLVED	No	No	No	Yes	Yes	Yes
3200814	145964	Sporadic	20 to 29 Years	Wexford/Maryvale	M1R	Community	CONFIRMED	2021-04-07	2021-04-19	MALE	RESOLVED	No	No	No	No	No	No
3200815	145965	Sporadic	50 to 59 Years	Alderwood	M8W	No Information	CONFIRMED	2021-04-23	2021-04-24	MALE	RESOLVED	No	No	No	No	No	No
3200816	145966	Sporadic	20 to 29 Years	West Humber-Clairville	M9W	Community	CONFIRMED	2021-04-23	2021-04-24	FEMALE	RESOLVED	No	No	No	No	No	No
3200817	145967	Sporadic	30 to 39 Years	Caledonia-Fairbank	M6E	Community	CONFIRMED	2021-04-13	2021-04-24	FEMALE	RESOLVED	No	No	No	No	No	No
3200818	145968	Sporadic	50 to 59 Years	Taylor-Massey	M4C	Community	CONFIRMED	2021-04-21	2021-04-24	MALE	RESOLVED	No	No	No	No	No	No
3200819	145969	Sporadic	20 to 29 Years	Ionview	M1K	Community	CONFIRMED	2021-04-17	2021-04-24	MALE	RESOLVED	No	No	No	No	No	No
3200820	145970	Sporadic	19 and younger	Maple Leaf	M6L	Community	CONFIRMED	2021-04-18	2021-04-24	FEMALE	RESOLVED	No	No	No	No	No	No
3200821	145971	Sporadic	19 and younger	Yorkdale-Glen Park	M6A	Community	CONFIRMED	2021-04-11	2021-04-24	MALE	RESOLVED	No	No	No	No	No	No
3200822	145972	Sporadic	40 to 49 Years	Clanton Park	M3H	No Information	CONFIRMED	2021-04-23	2021-04-24	FEMALE	RESOLVED	No	No	No	No	No	No
3200823	145973	Sporadic	40 to 49 Years	Junction Area	M6P	Close Contact	CONFIRMED	2021-04-01	2021-04-24	MALE	RESOLVED	No	No	No	No	No	No
3200824	145974	Sporadic	40 to 49 Years	Bay Street Corridor	M5G	Community	CONFIRMED	2021-04-23	2021-04-24	MALE	RESOLVED	No	No	No	No	No	No
3200825	145975	Sporadic	20 to 29 Years	Willowridge-Martingrove-Richview	M9R	Community	CONFIRMED	2021-04-22	2021-04-24	MALE	RESOLVED	No	No	No	No	No	No
3200826	145976	Sporadic	19 and younger	Weston	M9N	Household Contact	CONFIRMED	2021-04-17	2021-04-24	MALE	RESOLVED	No	No	No	No	No	No
3200827	145977	Outbreak Associated	19 and younger	Mount Dennis	M6M	Outbreaks, Other Settings	CONFIRMED	2021-04-16	2021-04-24	MALE	RESOLVED	No	No	No	No	No	No
3200828	145978	Outbreak Associated	20 to 29 Years	Newtonbrook West	M2M	Outbreaks, Other Settings	CONFIRMED	2021-04-18	2021-04-19	UNKNOWN	RESOLVED	No	No	No	No	No	No
3200829	145979	Sporadic	30 to 39 Years	Birchcliffe-Cliffside	M1N	Community	CONFIRMED	2021-04-18	2021-04-19	MALE	RESOLVED	No	No	No	No	No	No
3200830	145980	Sporadic	20 to 29 Years	Bendale	M1P	Community	CONFIRMED	2021-04-14	2021-04-19	MALE	RESOLVED	No	No	No	No	No	No
3200831	145981	Sporadic	20 to 29 Years	Caledonia-Fairbank	M6E	Community	CONFIRMED	2021-04-15	2021-04-20	MALE	RESOLVED	No	No	No	No	No	No
3200832	145983	Sporadic	50 to 59 Years	Islington-City Centre West	M9A	Community	CONFIRMED	2021-04-17	2021-04-24	MALE	RESOLVED	No	No	No	No	No	No
3200833	145984	Sporadic	19 and younger	Islington-City Centre West	M9B	Community	CONFIRMED	2021-04-19	2021-04-24	FEMALE	RESOLVED	No	No	No	No	No	No
3200834	145985	Sporadic	30 to 39 Years	Dovercourt-Wallace Emerson-Junction	M6H	Household Contact	CONFIRMED	2021-04-20	2021-04-24	MALE	RESOLVED	No	No	No	No	No	No
3200835	145986	Sporadic	40 to 49 Years		M8V	Community	CONFIRMED	2021-04-22	2021-04-24	MALE	RESOLVED	No	No	No	No	No	No
3200836	145987	Sporadic	19 and younger	South Parkdale	M6K	Household Contact	CONFIRMED	2021-04-15	2021-04-24	FEMALE	RESOLVED	No	No	No	No	No	No
3200837	145988	Sporadic	60 to 69 Years	Weston-Pellam Park	M6N	No Information	CONFIRMED	2021-04-22	2021-04-24	UNKNOWN	RESOLVED	No	No	No	Yes	No	No
3200838	145989	Sporadic	19 and younger	South Parkdale	M6K	Household Contact	CONFIRMED	2021-04-23	2021-04-24	FEMALE	RESOLVED	No	No	No	No	No	No
3200839	145990	Sporadic	30 to 39 Years	Rockcliffe-Smythe	M6N	Community	CONFIRMED	2021-04-20	2021-04-24	FEMALE	RESOLVED	No	No	No	No	No	No
3200840	145991	Sporadic	40 to 49 Years	South Parkdale	M6K	Household Contact	CONFIRMED	2021-04-16	2021-04-24	FEMALE	RESOLVED	No	No	No	No	No	No
3200841	145992	Sporadic	60 to 69 Years	Weston-Pellam Park	M6N	No Information	CONFIRMED	2021-04-22	2021-04-24	MALE	RESOLVED	No	No	No	No	No	No
3200842	145993	Sporadic	20 to 29 Years	High Park-Swansea	M6S	No Information	CONFIRMED	2021-04-23	2021-04-24	UNKNOWN	RESOLVED	No	No	No	No	No	No
3200843	145994	Sporadic	19 and younger	South Parkdale	M6K	Household Contact	CONFIRMED	2021-04-23	2021-04-24	FEMALE	RESOLVED	No	No	No	No	No	No
3200844	145995	Sporadic	19 and younger	Little Portugal	M6K	Close Contact	CONFIRMED	2021-04-21	2021-04-24	MALE	RESOLVED	No	No	No	No	No	No
3200845	145996	Sporadic	20 to 29 Years	Kingsview Village-The Westway	M9R	No Information	CONFIRMED	2021-04-23	2021-04-24	MALE	RESOLVED	No	No	No	No	No	No
3200846	145997	Sporadic	60 to 69 Years	Mimico (includes Humber Bay Shores)	M8Z	No Information	CONFIRMED	2021-04-22	2021-04-24	FEMALE	RESOLVED	No	No	No	No	No	No
3200847	145998	Sporadic	70 to 79 Years	Westminster-Branson	M2R	Community	CONFIRMED	2021-04-21	2021-04-24	FEMALE	RESOLVED	No	No	No	Yes	No	No
3200848	145999	Sporadic	19 and younger	Mimico (includes Humber Bay Shores)	M8Y	Household Contact	CONFIRMED	2021-04-21	2021-04-24	MALE	RESOLVED	No	No	No	No	No	No
3200849	146000	Sporadic	50 to 59 Years	Clanton Park	M3H	Community	CONFIRMED	2021-04-18	2021-04-24	FEMALE	RESOLVED	No	No	No	No	No	No
3200850	146001	Sporadic	19 and younger	Clanton Park	M3H	Household Contact	CONFIRMED	2021-04-23	2021-04-24	FEMALE	RESOLVED	No	No	No	No	No	No
3200851	146003	Sporadic	40 to 49 Years	Clanton Park	M3H	No Information	CONFIRMED	2021-04-23	2021-04-24	MALE	RESOLVED	No	No	No	No	No	No
3200852	146004	Sporadic	20 to 29 Years	Rockcliffe-Smythe	M6N	Community	CONFIRMED	2021-04-17	2021-04-24	NON-BINARY	RESOLVED	No	No	No	No	No	No
3200853	146005	Sporadic	60 to 69 Years	Church-Yonge Corridor	M5C	No Information	CONFIRMED	2021-04-23	2021-04-24	MALE	RESOLVED	No	No	No	Yes	No	No
3200854	146006	Sporadic	40 to 49 Years	Cabbagetown-South St. James Town	M5A	No Information	CONFIRMED	2021-04-23	2021-04-24	MALE	RESOLVED	No	No	No	No	No	No
3200855	146007	Sporadic	19 and younger	Stonegate-Queensway	M8Y	Community	CONFIRMED	2021-04-21	2021-04-24	MALE	RESOLVED	No	No	No	No	No	No
3200856	146008	Sporadic	30 to 39 Years	Weston-Pellam Park	M6N	Community	CONFIRMED	2021-04-11	2021-04-24	FEMALE	RESOLVED	No	No	No	No	No	No
3200857	146009	Outbreak Associated	19 and younger	Danforth-East York	M4J	Outbreaks, Other Settings	CONFIRMED	2021-04-23	2021-04-24	FEMALE	RESOLVED	No	No	No	No	No	No
3200858	146010	Sporadic	30 to 39 Years	Weston	M9N	Community	CONFIRMED	2021-04-22	2021-04-24	MALE	RESOLVED	No	No	No	No	No	No
3200859	146011	Sporadic	50 to 59 Years	Lawrence Park South	M4R	Community	CONFIRMED	2021-04-23	2021-04-24	MALE	RESOLVED	No	No	No	No	No	No
3200860	146012	Sporadic	30 to 39 Years	Church-Yonge Corridor	M5B	No Information	CONFIRMED	2021-04-23	2021-04-24	FEMALE	RESOLVED	No	No	No	No	No	No
3200861	146013	Sporadic	30 to 39 Years	Mimico (includes Humber Bay Shores)	M8V	Community	CONFIRMED	2021-04-20	2021-04-24	FEMALE	RESOLVED	No	No	No	No	No	No
3200862	146014	Sporadic	19 and younger	Clanton Park	M3H	Household Contact	CONFIRMED	2021-04-23	2021-04-24	FEMALE	RESOLVED	No	No	No	No	No	No
3200863	146015	Sporadic	19 and younger	Clanton Park	M3H	Community	CONFIRMED	2021-04-21	2021-04-24	FEMALE	RESOLVED	No	No	No	No	No	No
3200864	146016	Sporadic	19 and younger	Clairlea-Birchmount	M1L	No Information	CONFIRMED	2021-04-23	2021-04-24	MALE	RESOLVED	No	No	No	No	No	No
3200865	146017	Sporadic	40 to 49 Years	Taylor-Massey	M4C	No Information	CONFIRMED	2021-04-19	2021-04-24	FEMALE	RESOLVED	No	No	No	No	No	No
3200866	146018	Sporadic	30 to 39 Years	Clairlea-Birchmount	M1L	No Information	CONFIRMED	2021-04-23	2021-04-24	FEMALE	RESOLVED	No	No	No	No	No	No
3200867	146019	Sporadic	30 to 39 Years	Islington-City Centre West	M9B	Community	CONFIRMED	2021-04-13	2021-04-24	FEMALE	RESOLVED	No	No	No	No	No	No
3200868	146020	Sporadic	40 to 49 Years	Briar Hill - Belgravia	M6B	No Information	CONFIRMED	2021-04-23	2021-04-24	FEMALE	RESOLVED	No	No	No	No	No	No
3200869	146021	Sporadic	60 to 69 Years	High Park-Swansea	M6R	Community	CONFIRMED	2021-04-21	2021-04-24	FEMALE	RESOLVED	No	No	No	No	No	No
3200870	146022	Sporadic	80 to 89 Years	Danforth-East York	M4J	No Information	PROBABLE	2021-04-24	2021-04-24	MALE	RESOLVED	No	No	No	No	No	No
3200871	146023	Sporadic	60 to 69 Years	Woodbine-Lumsden	M4C	No Information	CONFIRMED	2021-04-23	2021-04-24	MALE	RESOLVED	No	No	No	No	No	No
3200872	146024	Sporadic	60 to 69 Years	Yorkdale-Glen Park	M6B	Community	CONFIRMED	2021-04-15	2021-04-24	FEMALE	RESOLVED	No	No	No	No	No	No
3200873	146025	Sporadic	50 to 59 Years	Islington-City Centre West	M8X	No Information	CONFIRMED	2021-04-12	2021-04-24	MALE	RESOLVED	No	No	No	No	No	No
3200874	146026	Sporadic	20 to 29 Years	Stonegate-Queensway	M8Z	Community	CONFIRMED	2021-04-21	2021-04-24	FEMALE	RESOLVED	No	No	No	No	No	No
3200875	146027	Sporadic	19 and younger	Clairlea-Birchmount	M1L	Household Contact	CONFIRMED	2021-04-22	2021-04-24	FEMALE	RESOLVED	No	No	No	No	No	No
3200876	146028	Sporadic	40 to 49 Years	Clairlea-Birchmount	M1L	Community	CONFIRMED	2021-04-21	2021-04-24	FEMALE	RESOLVED	No	No	No	No	No	No
3200877	146029	Sporadic	70 to 79 Years	Yorkdale-Glen Park	M6B	Household Contact	CONFIRMED	2021-04-16	2021-04-24	MALE	RESOLVED	No	No	No	No	No	No
3200878	146030	Sporadic	20 to 29 Years	Scarborough Village	M1M	Community	CONFIRMED	2021-04-21	2021-04-24	MALE	RESOLVED	No	No	No	No	No	No
3200879	146031	Sporadic	20 to 29 Years	Clairlea-Birchmount	M1L	Community	CONFIRMED	2021-04-20	2021-04-24	FEMALE	RESOLVED	No	No	No	No	No	No
3200880	146032	Sporadic	50 to 59 Years	Clairlea-Birchmount	M1K	Community	CONFIRMED	2021-04-21	2021-04-24	FEMALE	RESOLVED	No	No	No	No	No	No
3200881	146033	Outbreak Associated	19 and younger	Kensington-Chinatown	M5T	Outbreaks, Other Settings	CONFIRMED	2021-04-18	2021-04-24	MALE	RESOLVED	No	No	No	No	No	No
3200882	146034	Sporadic	20 to 29 Years	Etobicoke West Mall	M9C	Community	CONFIRMED	2021-04-15	2021-04-19	MALE	RESOLVED	No	No	No	No	No	No
3200883	146035	Sporadic	30 to 39 Years	Woburn	M1H	No Information	PROBABLE	2021-04-20	2021-04-20	UNKNOWN	RESOLVED	No	No	No	No	No	No
3200884	146036	Sporadic	60 to 69 Years	Woburn	M1G	Household Contact	CONFIRMED	2021-04-13	2021-04-19	UNKNOWN	RESOLVED	No	No	No	No	No	No
3200885	146037	Outbreak Associated	80 to 89 Years	Annex	M6G	Outbreaks, Healthcare Institutions	CONFIRMED	2021-04-23	2021-04-24	FEMALE	RESOLVED	No	No	No	Yes	Yes	Yes
3200886	146038	Sporadic	40 to 49 Years	Clairlea-Birchmount	M1L	Community	CONFIRMED	2021-04-18	2021-04-24	MALE	RESOLVED	No	No	No	No	No	No
3200887	146039	Sporadic	40 to 49 Years	South Parkdale	M6K	No Information	CONFIRMED	2021-04-23	2021-04-24	MALE	RESOLVED	No	No	No	No	No	No
3200888	146040	Sporadic	19 and younger	Mimico (includes Humber Bay Shores)	M8V	Household Contact	CONFIRMED	2021-04-20	2021-04-24	FEMALE	RESOLVED	No	No	No	No	No	No
3200889	146041	Sporadic	50 to 59 Years	Weston-Pellam Park	M6N	No Information	CONFIRMED	2021-04-23	2021-04-24	FEMALE	RESOLVED	No	No	No	No	No	No
3200890	146042	Outbreak Associated	30 to 39 Years	Mimico (includes Humber Bay Shores)	M8V	Outbreaks, Other Settings	CONFIRMED	2021-04-23	2021-04-24	MALE	RESOLVED	No	No	No	No	No	No
3200891	146043	Sporadic	70 to 79 Years	Stonegate-Queensway	M8Y	No Information	CONFIRMED	2021-04-11	2021-04-24	MALE	RESOLVED	No	No	No	No	No	No
3200892	146044	Sporadic	20 to 29 Years	Malvern	M1B	Community	CONFIRMED	2021-04-21	2021-04-24	MALE	RESOLVED	No	No	No	No	No	No
3200893	146045	Outbreak Associated	20 to 29 Years	Stonegate-Queensway	M8Y	Outbreaks, Other Settings	CONFIRMED	2021-04-23	2021-04-24	FEMALE	RESOLVED	No	No	No	No	No	No
3200894	146046	Sporadic	20 to 29 Years	Bayview Village	M2K	Travel	CONFIRMED	2021-04-23	2021-04-24	MALE	RESOLVED	No	No	No	No	No	No
3200895	146047	Sporadic	30 to 39 Years	Highland Creek	M1C	Community	CONFIRMED	2021-04-23	2021-04-24	MALE	RESOLVED	No	No	No	No	No	No
3200896	146048	Outbreak Associated	30 to 39 Years	Weston	M9N	Outbreaks, Other Settings	CONFIRMED	2021-04-22	2021-04-24	MALE	RESOLVED	No	No	No	No	No	No
3200897	146049	Sporadic	20 to 29 Years	Newtonbrook West	M2R	Community	CONFIRMED	2021-04-15	2021-04-24	MALE	RESOLVED	No	No	No	No	No	No
3200898	146050	Sporadic	30 to 39 Years	Clanton Park	M3H	No Information	CONFIRMED	2021-04-23	2021-04-24	FEMALE	RESOLVED	No	No	No	No	No	No
3200899	146051	Sporadic	30 to 39 Years	Don Valley Village	M2J	Household Contact	CONFIRMED	2021-04-23	2021-04-24	MALE	RESOLVED	No	No	No	No	No	No
3200900	146052	Sporadic	40 to 49 Years	Etobicoke West Mall	M9C	No Information	CONFIRMED	2021-04-16	2021-04-19	FEMALE	RESOLVED	No	No	No	No	No	No
3200901	146053	Sporadic	20 to 29 Years	Eringate-Centennial-West Deane	M9C	Travel	CONFIRMED	2021-04-18	2021-04-19	FEMALE	RESOLVED	No	No	No	No	No	No
3200902	146054	Sporadic	30 to 39 Years	Annex	M5R	No Information	CONFIRMED	2021-04-16	2021-04-19	MALE	RESOLVED	No	No	No	No	No	No
3200903	146055	Sporadic	40 to 49 Years	Willowridge-Martingrove-Richview	M9R	Community	CONFIRMED	2021-04-19	2021-04-20	UNKNOWN	RESOLVED	No	No	No	No	No	No
3200904	146056	Outbreak Associated	20 to 29 Years	Mimico (includes Humber Bay Shores)	M8Z	Outbreaks, Other Settings	CONFIRMED	2021-04-14	2021-04-19	MALE	RESOLVED	No	No	No	No	No	No
3200905	146057	Outbreak Associated	70 to 79 Years	Guildwood	M1E	Outbreaks, Healthcare Institutions	CONFIRMED	2021-04-23	2021-04-24	MALE	RESOLVED	No	No	No	No	No	No
3200906	146058	Sporadic	20 to 29 Years	Bendale	M1J	Community	CONFIRMED	2021-04-23	2021-04-24	FEMALE	RESOLVED	No	No	No	No	No	No
3200907	146059	Sporadic	19 and younger	West Hill	M1E	No Information	CONFIRMED	2021-04-23	2021-04-24	FEMALE	RESOLVED	No	No	No	No	No	No
3200908	146060	Sporadic	30 to 39 Years	Malvern	M1B	Close Contact	CONFIRMED	2021-04-19	2021-04-24	MALE	RESOLVED	No	No	No	No	No	No
3200909	146061	Sporadic	60 to 69 Years	Dorset Park	M1P	Community	CONFIRMED	2021-04-23	2021-04-24	FEMALE	RESOLVED	No	No	No	No	No	No
3200910	146062	Outbreak Associated	19 and younger	Waterfront Communities-The Island	M5A	Outbreaks, Other Settings	CONFIRMED	2021-04-22	2021-04-24	MALE	RESOLVED	No	No	No	No	No	No
3200911	146063	Sporadic	60 to 69 Years	High Park North	M6P	Community	CONFIRMED	2021-04-19	2021-04-24	MALE	RESOLVED	No	No	No	No	No	No
3200912	146064	Sporadic	20 to 29 Years	Thistletown-Beaumond Heights	M9V	Community	CONFIRMED	2021-04-22	2021-04-24	MALE	RESOLVED	No	No	No	No	No	No
3200913	146065	Sporadic	20 to 29 Years	Mimico (includes Humber Bay Shores)	M8Z	Household Contact	CONFIRMED	2021-04-19	2021-04-20	FEMALE	RESOLVED	No	No	No	No	No	No
3200914	146067	Sporadic	30 to 39 Years	Newtonbrook West	M2M	Travel	CONFIRMED	2021-04-14	2021-04-24	FEMALE	RESOLVED	No	No	No	No	No	No
3200915	146068	Sporadic	20 to 29 Years	Dorset Park	M1P	Community	CONFIRMED	2021-04-23	2021-04-24	FEMALE	RESOLVED	No	No	No	No	No	No
3200916	146069	Outbreak Associated	50 to 59 Years	West Humber-Clairville	M9V	Close Contact	CONFIRMED	2021-04-23	2021-04-24	MALE	RESOLVED	No	No	No	No	No	No
3200917	146070	Sporadic	19 and younger	High Park North	M6P	Close Contact	CONFIRMED	2021-04-23	2021-04-24	MALE	RESOLVED	No	No	No	No	No	No
3200918	146071	Sporadic	60 to 69 Years	Morningside	M1E	No Information	CONFIRMED	2021-04-23	2021-04-24	MALE	RESOLVED	No	No	No	No	No	No
3200919	146072	Sporadic	30 to 39 Years	Malvern	M1B	Close Contact	CONFIRMED	2021-04-20	2021-04-24	MALE	RESOLVED	No	No	No	No	No	No
3200920	146073	Sporadic	20 to 29 Years	Dorset Park	M1P	Community	CONFIRMED	2021-04-23	2021-04-24	MALE	RESOLVED	No	No	No	No	No	No
3200921	146074	Sporadic	60 to 69 Years	Malvern	M1B	No Information	CONFIRMED	2021-04-23	2021-04-24	FEMALE	RESOLVED	No	No	No	No	No	No
3200922	146075	Outbreak Associated	40 to 49 Years	Malvern	M1B	Outbreaks, Other Settings	CONFIRMED	2021-04-14	2021-04-24	FEMALE	RESOLVED	No	No	No	No	No	No
3200923	146076	Sporadic	30 to 39 Years	Highland Creek	M1C	No Information	CONFIRMED	2021-04-23	2021-04-24	MALE	RESOLVED	No	No	No	No	No	No
3200924	146077	Sporadic	19 and younger	Centennial Scarborough	M1C	Household Contact	CONFIRMED	2021-04-23	2021-04-24	MALE	RESOLVED	No	No	No	No	No	No
3200925	146078	Sporadic	60 to 69 Years	Rouge	M1C	Community	CONFIRMED	2021-04-22	2021-04-24	FEMALE	RESOLVED	No	No	No	No	No	No
3200926	146079	Sporadic	30 to 39 Years	West Hill	M1E	Community	CONFIRMED	2021-04-19	2021-04-24	MALE	RESOLVED	No	No	No	No	No	No
3200927	146080	Sporadic	20 to 29 Years	Malvern	M1B	Community	CONFIRMED	2021-04-15	2021-04-24	FEMALE	RESOLVED	No	No	No	No	No	No
3200928	146081	Outbreak Associated	30 to 39 Years	West Hill	M1E	Outbreaks, Other Settings	CONFIRMED	2021-04-19	2021-04-24	FEMALE	RESOLVED	No	No	No	No	No	No
3200929	146082	Sporadic	70 to 79 Years	West Hill	M1E	No Information	CONFIRMED	2021-04-23	2021-04-24	MALE	RESOLVED	No	No	No	Yes	No	No
3200930	146083	Sporadic	20 to 29 Years	Don Valley Village	M2J	Community	CONFIRMED	2021-04-17	2021-04-19	FEMALE	RESOLVED	No	No	No	No	No	No
3200931	146084	Outbreak Associated	90 and older	Waterfront Communities-The Island	M5E	Outbreaks, Healthcare Institutions	CONFIRMED	2021-04-23	2021-04-24	FEMALE	RESOLVED	No	No	No	No	No	No
3200932	146085	Sporadic	20 to 29 Years	Rexdale-Kipling	M9W	Community	CONFIRMED	2021-04-19	2021-04-24	FEMALE	RESOLVED	No	No	No	No	No	No
3200933	146086	Sporadic	60 to 69 Years	Newtonbrook West	M2M	Outbreaks, Other Settings	CONFIRMED	2021-04-22	2021-04-24	MALE	RESOLVED	No	No	No	No	No	No
3200934	146088	Sporadic	20 to 29 Years	Dovercourt-Wallace Emerson-Junction	M6H	No Information	CONFIRMED	2021-04-18	2021-04-19	UNKNOWN	RESOLVED	No	No	No	No	No	No
3200935	146089	Sporadic	40 to 49 Years	Westminster-Branson	M2R	No Information	CONFIRMED	2021-04-23	2021-04-24	FEMALE	RESOLVED	No	No	No	No	No	No
3200936	146090	Sporadic	50 to 59 Years	Parkwoods-Donalda	M3A	No Information	CONFIRMED	2021-04-23	2021-04-24	MALE	RESOLVED	No	No	No	No	No	No
3200937	146091	Sporadic	40 to 49 Years	Briar Hill - Belgravia	M6B	No Information	CONFIRMED	2021-04-23	2021-04-24	MALE	RESOLVED	No	No	No	No	No	No
3200938	146092	Sporadic	40 to 49 Years	Birchcliffe-Cliffside	M1N	No Information	CONFIRMED	2021-04-24	2021-04-24	MALE	RESOLVED	No	No	No	No	No	No
3200939	146093	Sporadic	60 to 69 Years	Bathurst Manor	M3H	No Information	CONFIRMED	2021-04-23	2021-04-24	FEMALE	RESOLVED	No	No	No	No	No	No
3200940	146094	Sporadic	50 to 59 Years	Yorkdale-Glen Park	M6B	Community	CONFIRMED	2021-04-23	2021-04-24	FEMALE	RESOLVED	No	No	No	No	No	No
3200941	146095	Sporadic	19 and younger	Bathurst Manor	M3H	Community	CONFIRMED	2021-04-18	2021-04-19	FEMALE	RESOLVED	No	No	No	No	No	No
3200942	146096	Sporadic	40 to 49 Years	Eglinton East	M1J	Household Contact	CONFIRMED	2021-04-23	2021-04-24	FEMALE	RESOLVED	No	No	No	No	No	No
3200943	146097	Sporadic	80 to 89 Years	Eringate-Centennial-West Deane	M9C	Community	PROBABLE	2021-04-24	2021-04-24	FEMALE	RESOLVED	No	No	No	No	No	No
3200944	146099	Sporadic	20 to 29 Years	Victoria Village	M1R	Household Contact	CONFIRMED	2021-04-16	2021-04-19	MALE	RESOLVED	No	No	No	No	No	No
3200945	146100	Sporadic	60 to 69 Years	Westminster-Branson	M2R	Community	CONFIRMED	2021-04-15	2021-04-24	MALE	RESOLVED	No	No	No	No	No	No
3200946	146101	Sporadic	30 to 39 Years	Moss Park	M5A	Travel	CONFIRMED	2021-04-14	2021-04-19	UNKNOWN	RESOLVED	No	No	No	No	No	No
3200947	146102	Sporadic	40 to 49 Years	Clairlea-Birchmount	M1K	Travel	CONFIRMED	2021-04-19	2021-04-24	MALE	RESOLVED	No	No	No	No	No	No
3200948	146103	Sporadic	20 to 29 Years	Bendale	M1K	Community	CONFIRMED	2021-04-12	2021-04-19	FEMALE	RESOLVED	No	No	No	No	No	No
3200949	146104	Sporadic	20 to 29 Years	Yonge-St.Clair	M4V	Community	CONFIRMED	2021-04-13	2021-04-19	FEMALE	RESOLVED	No	No	No	No	No	No
3200950	146105	Sporadic	30 to 39 Years	Oakwood Village	M6C	No Information	CONFIRMED	2021-04-17	2021-04-19	MALE	RESOLVED	No	No	No	No	No	No
3200951	146106	Outbreak Associated	20 to 29 Years	Oakwood Village	M6C	Outbreaks, Healthcare Institutions	CONFIRMED	2021-04-22	2021-04-24	UNKNOWN	RESOLVED	No	No	No	No	No	No
3200952	146107	Sporadic	19 and younger	Waterfront Communities-The Island	M5A	No Information	CONFIRMED	2021-04-16	2021-04-19	UNKNOWN	RESOLVED	No	No	No	No	No	No
3200953	146108	Sporadic	20 to 29 Years	Malvern	M1B	Community	CONFIRMED	2021-04-16	2021-04-19	MALE	RESOLVED	No	No	No	No	No	No
3200954	146109	Sporadic	30 to 39 Years	Mount Olive-Silverstone-Jamestown	M9V	Community	CONFIRMED	2021-04-23	2021-04-24	MALE	RESOLVED	No	No	No	No	No	No
3200955	146110	Sporadic	50 to 59 Years	Westminster-Branson	M2R	Community	CONFIRMED	2021-04-16	2021-04-24	MALE	RESOLVED	No	No	No	No	No	No
3200956	146111	Sporadic	19 and younger	Long Branch	M8W	Close Contact	CONFIRMED	2021-04-21	2021-04-22	FEMALE	RESOLVED	No	No	No	No	No	No
3200957	146112	Outbreak Associated	30 to 39 Years	Bendale	M1J	Household Contact	CONFIRMED	2021-04-12	2021-04-24	FEMALE	RESOLVED	No	No	No	No	No	No
3200958	146113	Sporadic	19 and younger	Waterfront Communities-The Island	M5V	Community	CONFIRMED	2021-04-20	2021-04-24	FEMALE	RESOLVED	No	No	No	No	No	No
3200959	146114	Sporadic	20 to 29 Years	Malvern	M1B	Community	CONFIRMED	2021-04-15	2021-04-24	MALE	RESOLVED	No	No	No	No	No	No
3200960	146115	Sporadic	50 to 59 Years	Corso Italia-Davenport	M6H	Travel	CONFIRMED	2021-04-16	2021-04-19	MALE	RESOLVED	No	No	No	No	No	No
3200961	146116	Sporadic	20 to 29 Years	Rexdale-Kipling	M9W	Community	CONFIRMED	2021-04-20	2021-04-22	FEMALE	RESOLVED	No	No	No	No	No	No
3200962	146117	Sporadic	30 to 39 Years	Kingsview Village-The Westway	M9R	Household Contact	CONFIRMED	2021-04-22	2021-04-24	MALE	RESOLVED	No	No	No	No	No	No
3200963	146118	Sporadic	30 to 39 Years	Humbermede	M9M	Community	CONFIRMED	2021-04-19	2021-04-24	MALE	RESOLVED	No	No	No	No	No	No
3200964	146119	Sporadic	40 to 49 Years	Kingsview Village-The Westway	M9R	No Information	CONFIRMED	2021-04-19	2021-04-24	FEMALE	RESOLVED	No	No	No	No	No	No
3200965	146120	Sporadic	80 to 89 Years	Kingsview Village-The Westway	M9R	No Information	CONFIRMED	2021-04-23	2021-04-24	FEMALE	FATAL	No	No	No	Yes	No	No
3200966	146121	Sporadic	20 to 29 Years		M6W	Community	CONFIRMED	2021-04-21	2021-04-24	MALE	RESOLVED	No	No	No	No	No	No
3200967	146122	Sporadic	20 to 29 Years	Long Branch	M8W	Community	CONFIRMED	2021-04-23	2021-04-24	FEMALE	RESOLVED	No	No	No	No	No	No
3200968	146123	Sporadic	20 to 29 Years	Etobicoke West Mall	M9C	Community	CONFIRMED	2021-04-20	2021-04-24	MALE	RESOLVED	No	No	No	No	No	No
3200969	146124	Sporadic	40 to 49 Years	Rustic	M6L	Community	CONFIRMED	2021-04-20	2021-04-24	MALE	RESOLVED	No	No	No	No	No	No
3200970	146125	Sporadic	19 and younger	Henry Farm	M2J	No Information	CONFIRMED	2021-04-23	2021-04-24	MALE	RESOLVED	No	No	No	No	No	No
3200971	146126	Sporadic	19 and younger	York University Heights	M3J	Household Contact	CONFIRMED	2021-04-23	2021-04-24	FEMALE	RESOLVED	No	No	No	No	No	No
3200972	146127	Sporadic	19 and younger	York University Heights	M3J	Household Contact	CONFIRMED	2021-04-21	2021-04-24	MALE	RESOLVED	No	No	No	No	No	No
3200973	146128	Sporadic	70 to 79 Years	York University Heights	M3J	Household Contact	CONFIRMED	2021-04-20	2021-04-24	MALE	RESOLVED	No	No	No	No	No	No
3200974	146129	Sporadic	50 to 59 Years	Newtonbrook West	M2R	No Information	CONFIRMED	2021-04-23	2021-04-24	MALE	RESOLVED	No	No	No	No	No	No
3200975	146130	Sporadic	50 to 59 Years	Bathurst Manor	M3H	Community	CONFIRMED	2021-04-23	2021-04-24	FEMALE	RESOLVED	No	No	No	No	No	No
3200976	146131	Sporadic	20 to 29 Years	East End-Danforth	M4E	No Information	CONFIRMED	2021-04-18	2021-04-19	MALE	RESOLVED	No	No	No	No	No	No
3200977	146132	Sporadic	30 to 39 Years	Lawrence Park South	M4N	No Information	CONFIRMED	2021-04-23	2021-04-24	FEMALE	RESOLVED	No	No	No	No	No	No
3200978	146133	Sporadic	40 to 49 Years	L'Amoreaux	M1W	No Information	CONFIRMED	2021-04-23	2021-04-24	FEMALE	RESOLVED	No	No	No	No	No	No
3200979	146134	Sporadic	40 to 49 Years	York University Heights	M3J	No Information	CONFIRMED	2021-04-23	2021-04-24	MALE	RESOLVED	No	No	No	No	No	No
3200980	146135	Sporadic	50 to 59 Years	Islington-City Centre West	M9A	Travel	CONFIRMED	2021-04-19	2021-04-24	FEMALE	RESOLVED	No	No	No	No	No	No
3200981	146136	Sporadic	50 to 59 Years	Broadview North	M4K	Community	CONFIRMED	2021-04-17	2021-04-24	MALE	RESOLVED	No	No	No	No	No	No
3200982	146137	Outbreak Associated	20 to 29 Years	York University Heights	M3M	Outbreaks, Other Settings	CONFIRMED	2021-04-23	2021-04-24	FEMALE	RESOLVED	No	No	No	No	No	No
3200983	146138	Sporadic	20 to 29 Years	Westminster-Branson	M2R	Community	CONFIRMED	2021-04-16	2021-04-20	MALE	RESOLVED	No	No	No	No	No	No
3200984	146139	Sporadic	19 and younger	Thorncliffe Park	M4H	Community	CONFIRMED	2021-04-21	2021-04-24	FEMALE	RESOLVED	No	No	No	No	No	No
3200985	146140	Sporadic	40 to 49 Years	Glenfield-Jane Heights	M3N	Community	CONFIRMED	2021-04-17	2021-04-24	MALE	RESOLVED	No	No	No	Yes	No	No
3200986	146141	Sporadic	70 to 79 Years	Bayview Woods-Steeles	M2K	No Information	CONFIRMED	2021-04-23	2021-04-24	UNKNOWN	RESOLVED	No	No	No	No	No	No
3200987	146142	Sporadic	60 to 69 Years	Black Creek	M3N	Community	CONFIRMED	2021-04-21	2021-04-24	FEMALE	RESOLVED	No	No	No	No	No	No
3200988	146143	Sporadic	19 and younger	Flemingdon Park	M3C	Household Contact	CONFIRMED	2021-04-22	2021-04-24	MALE	RESOLVED	No	No	No	No	No	No
3200989	146144	Sporadic	30 to 39 Years	South Riverdale	M4M	No Information	CONFIRMED	2021-04-23	2021-04-24	MALE	RESOLVED	No	No	No	No	No	No
3200990	146145	Sporadic	20 to 29 Years	York University Heights	M3J	No Information	CONFIRMED	2021-04-09	2021-04-24	MALE	RESOLVED	No	No	No	No	No	No
3200991	146146	Sporadic	50 to 59 Years	Thorncliffe Park	M4H	No Information	CONFIRMED	2021-04-23	2021-04-24	MALE	RESOLVED	No	No	No	No	No	No
3200992	146147	Sporadic	30 to 39 Years	Henry Farm	M2J	Community	CONFIRMED	2021-04-19	2021-04-24	MALE	RESOLVED	No	No	No	No	No	No
3200993	146148	Sporadic	30 to 39 Years	Newtonbrook West	M2M	No Information	CONFIRMED	2021-04-23	2021-04-24	MALE	RESOLVED	No	No	No	No	No	No
3200994	146149	Sporadic	19 and younger	Danforth	M4J	Household Contact	CONFIRMED	2021-04-22	2021-04-24	FEMALE	RESOLVED	No	No	No	No	No	No
3200995	146150	Sporadic	30 to 39 Years	Thorncliffe Park	M4H	Community	CONFIRMED	2021-04-19	2021-04-24	MALE	RESOLVED	No	No	No	No	No	No
3200996	146151	Sporadic	40 to 49 Years	Downsview-Roding-CFB	M3K	Outbreaks, Other Settings	CONFIRMED	2021-04-23	2021-04-24	MALE	RESOLVED	No	No	No	No	No	No
3200997	146152	Sporadic	50 to 59 Years	Danforth	M4J	No Information	CONFIRMED	2021-04-23	2021-04-24	MALE	RESOLVED	No	No	No	No	No	No
3200998	146153	Sporadic	20 to 29 Years	L'Amoreaux	M1V	Community	CONFIRMED	2021-04-17	2021-04-20	FEMALE	RESOLVED	No	No	No	No	No	No
3200999	146154	Sporadic	20 to 29 Years	Malvern	M1B	Community	CONFIRMED	2021-04-13	2021-04-19	MALE	RESOLVED	No	No	No	No	No	No
3201000	146155	Sporadic	50 to 59 Years	York University Heights	M3M	Household Contact	CONFIRMED	2021-04-20	2021-04-24	FEMALE	RESOLVED	No	No	No	No	No	No
3201001	146156	Sporadic	30 to 39 Years	West Hill	M1E	Community	CONFIRMED	2021-04-16	2021-04-20	MALE	RESOLVED	No	No	No	No	No	No
3201002	146157	Sporadic	20 to 29 Years	York University Heights	M3M	Household Contact	CONFIRMED	2021-04-18	2021-04-24	FEMALE	RESOLVED	No	No	No	No	No	No
3201003	146158	Sporadic	40 to 49 Years	Pleasant View	M2J	Community	CONFIRMED	2021-04-21	2021-04-24	FEMALE	RESOLVED	No	No	No	No	No	No
3201004	146159	Sporadic	20 to 29 Years	Blake-Jones	M4J	No Information	CONFIRMED	2021-04-23	2021-04-24	MALE	RESOLVED	No	No	No	No	No	No
3201005	146160	Sporadic	40 to 49 Years	Mount Pleasant West	M4S	Community	CONFIRMED	2021-04-20	2021-04-24	FEMALE	RESOLVED	No	No	No	No	No	No
3201006	146161	Sporadic	19 and younger	Thorncliffe Park	M4H	Community	CONFIRMED	2021-04-23	2021-04-24	FEMALE	RESOLVED	No	No	No	No	No	No
3201007	146162	Sporadic	30 to 39 Years	Banbury-Don Mills	M3B	Community	CONFIRMED	2021-04-22	2021-04-24	MALE	RESOLVED	No	No	No	No	No	No
3201008	146163	Sporadic	30 to 39 Years	Bayview Woods-Steeles	M2K	No Information	CONFIRMED	2021-04-23	2021-04-24	MALE	RESOLVED	No	No	No	No	No	No
3201009	146164	Sporadic	20 to 29 Years	Yorkdale-Glen Park	M6B	Community	CONFIRMED	2021-04-16	2021-04-24	FEMALE	RESOLVED	No	No	No	No	No	No
3201010	146165	Sporadic	20 to 29 Years	Thorncliffe Park	M4H	No Information	CONFIRMED	2021-04-23	2021-04-24	MALE	RESOLVED	No	No	No	No	No	No
3201011	146166	Sporadic	20 to 29 Years	Mount Pleasant West	M4P	No Information	CONFIRMED	2021-04-23	2021-04-24	FEMALE	RESOLVED	No	No	No	No	No	No
3201012	146167	Sporadic	20 to 29 Years	Caledonia-Fairbank	M6E	No Information	CONFIRMED	2021-04-20	2021-04-24	MALE	RESOLVED	No	No	No	No	No	No
3201013	146168	Sporadic	19 and younger	Thorncliffe Park	M4H	No Information	CONFIRMED	2021-04-23	2021-04-24	MALE	RESOLVED	No	No	No	No	No	No
3201014	146169	Sporadic	50 to 59 Years	South Riverdale	M4L	Community	CONFIRMED	2021-04-21	2021-04-24	FEMALE	RESOLVED	No	No	No	No	No	No
3201015	146170	Sporadic	20 to 29 Years	Glenfield-Jane Heights	M3N	No Information	CONFIRMED	2021-04-22	2021-04-24	FEMALE	RESOLVED	No	No	No	No	No	No
3201016	146171	Sporadic	19 and younger	Flemingdon Park	M3C	Household Contact	CONFIRMED	2021-04-23	2021-04-24	MALE	RESOLVED	No	No	No	No	No	No
3201017	146172	Sporadic	19 and younger	Danforth-East York	M4J	Household Contact	CONFIRMED	2021-04-23	2021-04-24	MALE	RESOLVED	No	No	No	No	No	No
3201018	146173	Sporadic	19 and younger	Thorncliffe Park	M4H	Household Contact	CONFIRMED	2021-04-23	2021-04-24	MALE	RESOLVED	No	No	No	No	No	No
3201019	146174	Sporadic	50 to 59 Years	Agincourt North	M1V	Community	CONFIRMED	2021-04-23	2021-04-24	MALE	RESOLVED	No	No	No	No	No	No
3201020	146175	Sporadic	19 and younger	Waterfront Communities-The Island	M5A	Household Contact	CONFIRMED	2021-04-23	2021-04-24	FEMALE	RESOLVED	No	No	No	No	No	No
3201021	146176	Sporadic	19 and younger	Waterfront Communities-The Island	M5A	Household Contact	CONFIRMED	2021-04-19	2021-04-24	MALE	RESOLVED	No	No	No	No	No	No
3201022	146177	Sporadic	19 and younger	Mount Pleasant West	M4P	No Information	CONFIRMED	2021-04-20	2021-04-24	MALE	RESOLVED	No	No	No	No	No	No
3201023	146178	Sporadic	30 to 39 Years	Waterfront Communities-The Island	M5A	Community	CONFIRMED	2021-04-23	2021-04-24	FEMALE	RESOLVED	No	No	No	No	No	No
3201024	146179	Sporadic	20 to 29 Years	Woburn	M1G	Outbreaks, Other Settings	CONFIRMED	2021-04-16	2021-04-20	MALE	RESOLVED	No	No	No	No	No	No
3201025	146180	Sporadic	60 to 69 Years	Steeles	M1V	Community	CONFIRMED	2021-04-19	2021-04-20	MALE	RESOLVED	No	No	No	No	No	No
3201026	146181	Sporadic	40 to 49 Years		M6A	No Information	CONFIRMED	2021-04-19	2021-04-20	FEMALE	RESOLVED	No	No	No	No	No	No
3201027	146182	Sporadic	19 and younger	Highland Creek	M1C	Household Contact	CONFIRMED	2021-04-22	2021-04-24	MALE	RESOLVED	No	No	No	No	No	No
3201028	146183	Sporadic	30 to 39 Years	Rouge	M1C	Community	CONFIRMED	2021-04-19	2021-04-24	FEMALE	RESOLVED	No	No	No	No	No	No
3201029	146184	Sporadic	19 and younger	Flemingdon Park	M3C	Household Contact	CONFIRMED	2021-04-23	2021-04-24	FEMALE	RESOLVED	No	No	No	No	No	No
3201030	146185	Sporadic	19 and younger	Highland Creek	M1C	Household Contact	CONFIRMED	2021-04-23	2021-04-24	FEMALE	RESOLVED	No	No	No	No	No	No
3201031	146186	Sporadic	30 to 39 Years	Flemingdon Park	M3C	Household Contact	CONFIRMED	2021-04-23	2021-04-24	FEMALE	RESOLVED	No	No	No	No	No	No
3201032	146187	Sporadic	30 to 39 Years	Ionview	M1K	No Information	CONFIRMED	2021-04-17	2021-04-24	FEMALE	RESOLVED	No	No	No	No	No	No
3201033	146188	Sporadic	30 to 39 Years	Flemingdon Park	M3C	Household Contact	CONFIRMED	2021-04-23	2021-04-24	MALE	RESOLVED	No	No	No	No	No	No
3201034	146189	Sporadic	30 to 39 Years	Ionview	M1K	Community	CONFIRMED	2021-04-13	2021-04-24	MALE	RESOLVED	No	No	No	No	No	No
3201035	146190	Sporadic	40 to 49 Years	Parkwoods-Donalda	M3A	Community	CONFIRMED	2021-04-15	2021-04-24	MALE	RESOLVED	No	No	No	No	No	No
3201036	146191	Sporadic	30 to 39 Years	Parkwoods-Donalda	M3A	Community	CONFIRMED	2021-04-17	2021-04-24	FEMALE	RESOLVED	No	No	No	No	No	No
3201037	146192	Sporadic	20 to 29 Years	Parkwoods-Donalda	M3A	No Information	CONFIRMED	2021-04-23	2021-04-24	FEMALE	RESOLVED	No	No	No	No	No	No
3201038	146193	Sporadic	40 to 49 Years	Henry Farm	M2J	Community	CONFIRMED	2021-04-17	2021-04-24	MALE	RESOLVED	No	No	No	No	No	No
3201039	146194	Sporadic	50 to 59 Years			No Information	CONFIRMED	2021-04-15	2021-04-19	UNKNOWN	RESOLVED	No	No	No	No	No	No
3201040	146195	Sporadic	40 to 49 Years	Wychwood	M6H	Community	CONFIRMED	2021-04-22	2021-04-24	MALE	RESOLVED	No	No	No	Yes	No	No
3201041	146196	Sporadic	50 to 59 Years	Leaside-Bennington	M4G	Community	CONFIRMED	2021-04-23	2021-04-24	FEMALE	RESOLVED	No	No	No	No	No	No
3201042	146197	Sporadic	50 to 59 Years	Leaside-Bennington	M4G	Household Contact	CONFIRMED	2021-04-16	2021-04-24	MALE	RESOLVED	No	No	No	No	No	No
3201043	146198	Sporadic	40 to 49 Years	Islington-City Centre West	M9B	Community	CONFIRMED	2021-04-18	2021-04-24	MALE	RESOLVED	No	No	No	No	No	No
3201044	146199	Sporadic	20 to 29 Years	Scarborough Village	M1M	No Information	CONFIRMED	2021-04-23	2021-04-24	FEMALE	RESOLVED	No	No	No	No	No	No
3201045	146200	Sporadic	50 to 59 Years	Mimico (includes Humber Bay Shores)	M8V	No Information	CONFIRMED	2021-04-23	2021-04-24	FEMALE	RESOLVED	No	No	No	No	No	No
3201046	146201	Sporadic	30 to 39 Years	Little Portugal	M6J	No Information	CONFIRMED	2021-04-23	2021-04-24	MALE	RESOLVED	No	No	No	No	No	No
3201047	146202	Sporadic	30 to 39 Years	Oakwood Village	M6E	No Information	CONFIRMED	2021-04-23	2021-04-24	FEMALE	RESOLVED	No	No	No	No	No	No
3201048	146203	Sporadic	40 to 49 Years	Moss Park	M5A	Close Contact	CONFIRMED	2021-04-24	2021-04-24	MALE	RESOLVED	No	No	No	No	No	No
3201049	146204	Sporadic	50 to 59 Years	Junction Area	M6P	Community	CONFIRMED	2021-04-21	2021-04-24	FEMALE	RESOLVED	No	No	No	No	No	No
3201050	146205	Outbreak Associated	40 to 49 Years	Mimico (includes Humber Bay Shores)	M8V	Outbreaks, Other Settings	CONFIRMED	2021-04-16	2021-04-24	FEMALE	RESOLVED	No	No	No	No	No	No
3201051	146206	Sporadic	20 to 29 Years	Glenfield-Jane Heights	M3N	Community	CONFIRMED	2021-04-21	2021-04-24	MALE	RESOLVED	No	No	No	No	No	No
3201052	146207	Sporadic	70 to 79 Years	Roncesvalles	M6K	No Information	CONFIRMED	2021-04-24	2021-04-24	FEMALE	RESOLVED	No	No	No	Yes	No	No
3201053	146208	Sporadic	20 to 29 Years	Highland Creek	M1C	Community	CONFIRMED	2021-04-19	2021-04-20	MALE	RESOLVED	No	No	No	No	No	No
3201054	146209	Sporadic	70 to 79 Years	St.Andrew-Windfields	M2L	No Information	CONFIRMED	2021-04-19	2021-04-20	FEMALE	RESOLVED	No	No	No	Yes	No	No
3201055	146211	Sporadic	20 to 29 Years	Humbermede	M9M	Household Contact	CONFIRMED	2021-04-08	2021-04-24	MALE	RESOLVED	No	No	No	No	No	No
3201056	146212	Outbreak Associated	40 to 49 Years	Mount Pleasant West	M4S	Household Contact	CONFIRMED	2021-04-23	2021-04-24	FEMALE	RESOLVED	No	No	No	No	No	No
3201057	146213	Sporadic	20 to 29 Years	Cliffcrest	M1M	Community	CONFIRMED	2021-04-23	2021-04-24	MALE	RESOLVED	No	No	No	No	No	No
3201058	146214	Sporadic	19 and younger	Cabbagetown-South St. James Town	M5A	Household Contact	CONFIRMED	2021-04-22	2021-04-24	FEMALE	RESOLVED	No	No	No	No	No	No
3201059	146215	Sporadic	60 to 69 Years	Dovercourt-Wallace Emerson-Junction	M6H	Household Contact	CONFIRMED	2021-04-23	2021-04-24	MALE	RESOLVED	No	No	No	Yes	No	No
3201060	146216	Sporadic	70 to 79 Years	Mount Olive-Silverstone-Jamestown	M9V	Community	CONFIRMED	2021-04-23	2021-04-24	FEMALE	RESOLVED	No	No	No	No	No	No
3201061	146217	Sporadic	20 to 29 Years	Mount Olive-Silverstone-Jamestown	M9V	Community	CONFIRMED	2021-04-19	2021-04-24	FEMALE	RESOLVED	No	No	No	No	No	No
3201062	146218	Sporadic	19 and younger	L'Amoreaux	M1W	Household Contact	CONFIRMED	2021-04-22	2021-04-24	FEMALE	RESOLVED	No	No	No	No	No	No
3201063	146219	Sporadic	19 and younger	Mount Olive-Silverstone-Jamestown	M9V	No Information	CONFIRMED	2021-04-23	2021-04-24	MALE	RESOLVED	No	No	No	No	No	No
3201064	146220	Sporadic	40 to 49 Years	Mount Olive-Silverstone-Jamestown	M9V	Household Contact	CONFIRMED	2021-04-22	2021-04-24	FEMALE	RESOLVED	No	No	No	No	No	No
3201065	146223	Sporadic	60 to 69 Years	Mount Pleasant West	M4P	Household Contact	CONFIRMED	2021-04-23	2021-04-24	MALE	RESOLVED	No	No	No	No	No	No
3201066	146224	Sporadic	20 to 29 Years	Pleasant View	M2J	Community	CONFIRMED	2021-04-23	2021-04-24	MALE	RESOLVED	No	No	No	No	No	No
3201067	146225	Sporadic	50 to 59 Years	Mount Olive-Silverstone-Jamestown	M9V	Household Contact	CONFIRMED	2021-04-18	2021-04-24	MALE	RESOLVED	No	No	No	No	No	No
3201068	146226	Sporadic	60 to 69 Years	Mount Olive-Silverstone-Jamestown	M9V	Community	CONFIRMED	2021-04-20	2021-04-24	FEMALE	RESOLVED	No	No	No	No	No	No
3201069	146227	Sporadic	50 to 59 Years	Pleasant View	M2J	Community	CONFIRMED	2021-04-13	2021-04-24	FEMALE	RESOLVED	No	No	No	No	No	No
3201070	146228	Sporadic	20 to 29 Years	Mount Olive-Silverstone-Jamestown	M9V	Household Contact	CONFIRMED	2021-04-18	2021-04-24	MALE	RESOLVED	No	No	No	No	No	No
3201071	146229	Sporadic	40 to 49 Years	Humber Summit	M9L	Household Contact	CONFIRMED	2021-04-17	2021-04-24	FEMALE	RESOLVED	No	No	No	No	No	No
3201072	146230	Sporadic	30 to 39 Years	Mount Olive-Silverstone-Jamestown	M9V	Community	CONFIRMED	2021-04-23	2021-04-24	FEMALE	RESOLVED	No	No	No	No	No	No
3201073	146231	Sporadic	19 and younger	Mount Olive-Silverstone-Jamestown	M9V	Household Contact	CONFIRMED	2021-04-22	2021-04-24	FEMALE	RESOLVED	No	No	No	No	No	No
3201074	146232	Sporadic	50 to 59 Years	Mount Olive-Silverstone-Jamestown	M9V	Household Contact	CONFIRMED	2021-04-23	2021-04-24	MALE	RESOLVED	No	No	No	No	No	No
3201075	146233	Sporadic	30 to 39 Years	Highland Creek	M1C	No Information	CONFIRMED	2021-04-20	2021-04-24	MALE	RESOLVED	No	No	No	No	No	No
3201076	146234	Sporadic	19 and younger	Highland Creek	M1C	Household Contact	CONFIRMED	2021-04-21	2021-04-24	FEMALE	RESOLVED	No	No	No	No	No	No
3201077	146235	Sporadic	40 to 49 Years	Markland Wood	M9C	Community	CONFIRMED	2021-04-20	2021-04-24	FEMALE	RESOLVED	No	No	No	No	No	No
3201078	146236	Outbreak Associated	20 to 29 Years	Mount Pleasant West	M4P	Close Contact	CONFIRMED	2021-04-22	2021-04-24	MALE	RESOLVED	No	No	No	No	No	No
3201079	146237	Sporadic	30 to 39 Years		M9C	Community	CONFIRMED	2021-04-17	2021-04-24	MALE	RESOLVED	No	No	No	No	No	No
3201080	146238	Sporadic	19 and younger	Markland Wood	M9C	Household Contact	CONFIRMED	2021-04-21	2021-04-24	FEMALE	RESOLVED	No	No	No	No	No	No
3201081	146239	Sporadic	19 and younger	Markland Wood	M9C	Community	CONFIRMED	2021-04-18	2021-04-24	MALE	RESOLVED	No	No	No	No	No	No
3201082	146240	Sporadic	19 and younger	Parkwoods-Donalda	M3A	Community	CONFIRMED	2021-04-23	2021-04-24	MALE	RESOLVED	No	No	No	No	No	No
3201083	146241	Sporadic	40 to 49 Years	Westminster-Branson	M2R	No Information	CONFIRMED	2021-04-23	2021-04-24	FEMALE	RESOLVED	No	No	No	No	No	No
3201084	146242	Sporadic	40 to 49 Years	Parkwoods-Donalda	M3A	No Information	CONFIRMED	2021-04-23	2021-04-24	FEMALE	RESOLVED	No	No	No	No	No	No
3201085	146243	Sporadic	20 to 29 Years	Bendale	M1J	Community	CONFIRMED	2021-04-13	2021-04-19	MALE	RESOLVED	No	No	No	No	No	No
3201086	146244	Outbreak Associated	40 to 49 Years	Edenbridge-Humber Valley	M9A	Outbreaks, Healthcare Institutions	CONFIRMED	2021-04-23	2021-04-24	FEMALE	RESOLVED	No	No	No	No	No	No
3201087	146245	Sporadic	90 and older	Caledonia-Fairbank	M6E	No Information	CONFIRMED	2021-04-24	2021-04-25	FEMALE	FATAL	No	No	No	Yes	No	No
3201088	146246	Sporadic	50 to 59 Years	Steeles	M1W	Community	CONFIRMED	2021-04-23	2021-04-25	MALE	RESOLVED	No	No	No	No	No	No
3201089	146247	Sporadic	20 to 29 Years	L'Amoreaux	M1T	Community	CONFIRMED	2021-04-21	2021-04-25	MALE	RESOLVED	No	No	No	No	No	No
3201090	146248	Sporadic	20 to 29 Years	L'Amoreaux	M1T	Community	CONFIRMED	2021-04-22	2021-04-25	MALE	RESOLVED	No	No	No	No	No	No
3201091	146249	Sporadic	50 to 59 Years	Clairlea-Birchmount	M1K	Community	CONFIRMED	2021-04-11	2021-04-25	FEMALE	RESOLVED	No	No	No	No	No	No
3201092	146250	Sporadic	40 to 49 Years	Regent Park	M5A	No Information	CONFIRMED	2021-04-24	2021-04-25	MALE	RESOLVED	No	No	No	No	No	No
3201093	146251	Sporadic	60 to 69 Years	Wychwood	M6G	Community	CONFIRMED	2021-04-18	2021-04-25	FEMALE	RESOLVED	No	No	No	No	No	No
3201094	146252	Sporadic	20 to 29 Years	West Humber-Clairville	M9V	No Information	CONFIRMED	2021-04-19	2021-04-25	MALE	RESOLVED	No	No	No	No	No	No
3201095	146253	Sporadic	40 to 49 Years	Steeles	M1W	Community	CONFIRMED	2021-04-12	2021-04-25	FEMALE	RESOLVED	No	No	No	No	No	No
3201096	146254	Sporadic	19 and younger	Steeles	M1W	Household Contact	CONFIRMED	2021-04-18	2021-04-25	FEMALE	RESOLVED	No	No	No	No	No	No
3201097	146255	Sporadic	50 to 59 Years	Milliken	M1V	Community	CONFIRMED	2021-04-23	2021-04-24	MALE	RESOLVED	No	No	No	No	No	No
3201098	146256	Sporadic	80 to 89 Years	Wychwood	M6G	No Information	CONFIRMED	2021-04-24	2021-04-24	FEMALE	RESOLVED	No	No	No	No	No	No
3201099	146257	Outbreak Associated	20 to 29 Years	Agincourt North	M1V	Outbreaks, Congregate Settings	CONFIRMED	2021-04-21	2021-04-24	FEMALE	RESOLVED	No	No	No	No	No	No
3201100	146258	Sporadic	19 and younger	Wexford/Maryvale	M1R	Community	CONFIRMED	2021-04-21	2021-04-24	MALE	RESOLVED	No	No	No	No	No	No
3201101	146259	Outbreak Associated	20 to 29 Years	The Beaches	M4E	Outbreaks, Other Settings	CONFIRMED	2021-04-23	2021-04-25	FEMALE	RESOLVED	No	No	No	No	No	No
3201102	146260	Sporadic	19 and younger	Tam O'Shanter-Sullivan	M1T	Community	CONFIRMED	2021-04-12	2021-04-25	FEMALE	RESOLVED	No	No	No	No	No	No
3201103	146261	Sporadic	19 and younger	Agincourt North	M1V	Community	CONFIRMED	2021-04-23	2021-04-25	MALE	RESOLVED	No	No	No	No	No	No
3201104	146262	Sporadic	40 to 49 Years	Tam O'Shanter-Sullivan	M1T	Community	CONFIRMED	2021-04-15	2021-04-25	FEMALE	RESOLVED	No	No	No	No	No	No
3201105	146263	Sporadic	20 to 29 Years	Beechborough-Greenbrook	M6M	Community	CONFIRMED	2021-04-23	2021-04-25	FEMALE	RESOLVED	No	No	No	No	No	No
3201106	146264	Sporadic	19 and younger	York University Heights	M3M	Household Contact	CONFIRMED	2021-04-19	2021-04-25	MALE	RESOLVED	No	No	No	No	No	No
3201107	146265	Sporadic	50 to 59 Years	Humber Summit	M9L	Community	CONFIRMED	2021-04-24	2021-04-25	MALE	RESOLVED	No	No	No	No	No	No
3201108	146266	Sporadic	19 and younger	Milliken	M1V	Household Contact	CONFIRMED	2021-04-23	2021-04-25	MALE	RESOLVED	No	No	No	No	No	No
3201109	146267	Sporadic	60 to 69 Years	Downsview-Roding-CFB	M3M	Community	CONFIRMED	2021-04-17	2021-04-24	MALE	RESOLVED	No	No	No	Yes	Yes	No
3201110	146268	Sporadic	40 to 49 Years	Forest Hill North	M6B	Community	CONFIRMED	2021-04-19	2021-04-24	FEMALE	RESOLVED	No	No	No	No	No	No
3201111	146269	Sporadic	19 and younger	Mount Dennis	M6M	Household Contact	CONFIRMED	2021-04-24	2021-04-24	MALE	RESOLVED	No	No	No	Yes	No	No
3201112	146270	Sporadic	60 to 69 Years	Downsview-Roding-CFB	M3M	Household Contact	CONFIRMED	2021-04-24	2021-04-24	FEMALE	RESOLVED	No	No	No	No	No	No
3201113	146271	Sporadic	40 to 49 Years	Steeles	M1W	Community	CONFIRMED	2021-04-21	2021-04-24	MALE	RESOLVED	No	No	No	No	No	No
3201114	146272	Sporadic	20 to 29 Years	Flemingdon Park	M3C	No Information	CONFIRMED	2021-04-23	2021-04-25	MALE	RESOLVED	No	No	No	No	No	No
3201115	146273	Sporadic	50 to 59 Years	Flemingdon Park	M3C	Community	CONFIRMED	2021-04-20	2021-04-24	FEMALE	RESOLVED	No	No	No	No	No	No
3201116	146274	Sporadic	19 and younger	Woburn	M1G	Household Contact	CONFIRMED	2021-04-15	2021-04-25	MALE	RESOLVED	No	No	No	No	No	No
3201117	146275	Sporadic	20 to 29 Years	Dorset Park	M1P	Community	CONFIRMED	2021-04-23	2021-04-24	FEMALE	RESOLVED	No	No	No	No	No	No
3201118	146276	Sporadic	19 and younger	Clairlea-Birchmount	M1L	No Information	CONFIRMED	2021-04-23	2021-04-25	MALE	RESOLVED	No	No	No	No	No	No
3201119	146277	Sporadic	30 to 39 Years	Woburn	M1G	Community	CONFIRMED	2021-04-16	2021-04-24	UNKNOWN	RESOLVED	No	No	No	No	No	No
3201120	146278	Sporadic	19 and younger	Woburn	M1G	Household Contact	CONFIRMED	2021-04-23	2021-04-24	MALE	RESOLVED	No	No	No	No	No	No
3201121	146279	Sporadic	30 to 39 Years	Woburn	M1G	Community	CONFIRMED	2021-04-21	2021-04-24	MALE	RESOLVED	No	No	No	No	No	No
3201122	146280	Sporadic	30 to 39 Years	Mount Olive-Silverstone-Jamestown	M9V	Household Contact	CONFIRMED	2021-04-23	2021-04-24	MALE	RESOLVED	No	No	No	No	No	No
3201123	146281	Sporadic	50 to 59 Years	West Humber-Clairville	M9W	Household Contact	CONFIRMED	2021-04-24	2021-04-24	MALE	RESOLVED	No	No	No	No	No	No
3201124	146282	Sporadic	30 to 39 Years	Clairlea-Birchmount	M1L	Community	CONFIRMED	2021-04-21	2021-04-24	MALE	RESOLVED	No	No	No	No	No	No
3201125	146283	Sporadic	30 to 39 Years	Rexdale-Kipling	M9W	Close Contact	CONFIRMED	2021-04-23	2021-04-24	MALE	RESOLVED	No	No	No	No	No	No
3201126	146284	Sporadic	60 to 69 Years	Clairlea-Birchmount	M1K	Community	CONFIRMED	2021-04-23	2021-04-24	MALE	RESOLVED	No	No	No	No	No	No
3201127	146285	Sporadic	19 and younger	Cliffcrest	M1M	Household Contact	CONFIRMED	2021-04-23	2021-04-24	MALE	RESOLVED	No	No	No	No	No	No
3201128	146286	Sporadic	30 to 39 Years	Kennedy Park	M1K	Community	CONFIRMED	2021-04-22	2021-04-25	FEMALE	RESOLVED	No	No	No	No	No	No
3201129	146287	Sporadic	20 to 29 Years	Clairlea-Birchmount	M1L	Community	CONFIRMED	2021-04-23	2021-04-25	MALE	RESOLVED	No	No	No	No	No	No
3201130	146288	Sporadic	50 to 59 Years	Taylor-Massey	M4C	Community	CONFIRMED	2021-04-20	2021-04-25	MALE	RESOLVED	No	No	No	No	No	No
3201131	146289	Outbreak Associated	19 and younger	East End-Danforth	M4C	Outbreaks, Other Settings	CONFIRMED	2021-04-22	2021-04-24	FEMALE	RESOLVED	No	No	No	No	No	No
3201132	146290	Sporadic	20 to 29 Years	Flemingdon Park	M3C	No Information	CONFIRMED	2021-04-23	2021-04-25	MALE	RESOLVED	No	No	No	No	No	No
3201133	146291	Sporadic	30 to 39 Years	North St. James Town	M4X	Travel	CONFIRMED	2021-04-20	2021-04-24	FEMALE	RESOLVED	No	No	No	No	No	No
3201134	146292	Outbreak Associated	80 to 89 Years	Woburn	M1H	Outbreaks, Healthcare Institutions	CONFIRMED	2021-04-23	2021-04-24	MALE	FATAL	No	No	No	Yes	No	No
3201135	146293	Sporadic	20 to 29 Years	Church-Yonge Corridor	M5B	Community	CONFIRMED	2021-04-20	2021-04-24	FEMALE	RESOLVED	No	No	No	No	No	No
3201136	146294	Sporadic	20 to 29 Years	Flemingdon Park	M3C	Community	CONFIRMED	2021-04-23	2021-04-24	MALE	RESOLVED	No	No	No	No	No	No
3201137	146295	Sporadic	50 to 59 Years	Thorncliffe Park	M4H	Household Contact	CONFIRMED	2021-04-23	2021-04-24	FEMALE	RESOLVED	No	No	No	No	No	No
3201138	146296	Sporadic	30 to 39 Years	Flemingdon Park	M3C	Community	CONFIRMED	2021-04-16	2021-04-25	FEMALE	RESOLVED	No	No	No	No	No	No
3201139	146297	Sporadic	70 to 79 Years	Regent Park	M5A	No Information	CONFIRMED	2021-04-23	2021-04-25	MALE	RESOLVED	No	No	No	No	No	No
3201140	146298	Sporadic	20 to 29 Years	Broadview North	M4K	Community	CONFIRMED	2021-04-20	2021-04-25	MALE	RESOLVED	No	No	No	No	No	No
3201141	146299	Sporadic	19 and younger	Victoria Village	M4A	Household Contact	CONFIRMED	2021-04-21	2021-04-25	FEMALE	RESOLVED	No	No	No	No	No	No
3201142	146300	Sporadic	30 to 39 Years	Milliken	M1V	Community	CONFIRMED	2021-04-23	2021-04-24	MALE	RESOLVED	No	No	No	No	No	No
3201143	146301	Sporadic	30 to 39 Years	Humber Summit	M9L	No Information	CONFIRMED	2021-04-21	2021-04-25	MALE	RESOLVED	No	No	No	No	No	No
3201144	146302	Sporadic	70 to 79 Years	Briar Hill - Belgravia	M6B	Community	CONFIRMED	2021-04-19	2021-04-25	FEMALE	RESOLVED	No	No	No	No	No	No
3201145	146303	Sporadic	30 to 39 Years	Banbury-Don Mills	M3C	Community	CONFIRMED	2021-04-22	2021-04-24	FEMALE	RESOLVED	No	No	No	No	No	No
3201146	146304	Sporadic	20 to 29 Years	Church-Yonge Corridor	M4Y	No Information	CONFIRMED	2021-04-24	2021-04-24	FEMALE	RESOLVED	No	No	No	No	No	No
3201147	146305	Sporadic	30 to 39 Years	Trinity-Bellwoods	M6J	No Information	CONFIRMED	2021-04-24	2021-04-24	MALE	RESOLVED	No	No	No	No	No	No
3201148	146306	Sporadic	70 to 79 Years	Oakridge	M1L	Community	CONFIRMED	2021-04-23	2021-04-25	MALE	RESOLVED	No	No	No	Yes	No	No
3201149	146307	Sporadic	50 to 59 Years	New Toronto	M8V	Community	CONFIRMED	2021-04-21	2021-04-24	MALE	RESOLVED	No	No	No	No	No	No
3201150	146308	Sporadic	40 to 49 Years	Mount Dennis	M6M	No Information	CONFIRMED	2021-04-23	2021-04-24	MALE	RESOLVED	No	No	No	No	No	No
3201151	146309	Outbreak Associated	19 and younger	Islington-City Centre West	M9A	Close Contact	CONFIRMED	2021-04-22	2021-04-24	FEMALE	RESOLVED	No	No	No	No	No	No
3201152	146310	Outbreak Associated	40 to 49 Years	Mimico (includes Humber Bay Shores)	M8Z	Outbreaks, Other Settings	CONFIRMED	2021-04-24	2021-04-24	MALE	RESOLVED	No	No	No	No	No	No
3201153	146311	Sporadic	19 and younger	Clairlea-Birchmount	M1L	No Information	CONFIRMED	2021-04-23	2021-04-24	FEMALE	RESOLVED	No	No	No	No	No	No
3201154	146312	Sporadic	60 to 69 Years	Oakwood Village	M6C	No Information	CONFIRMED	2021-04-24	2021-04-24	FEMALE	RESOLVED	No	No	No	Yes	No	No
3201155	146313	Sporadic	30 to 39 Years	L'Amoreaux	M1S	Community	CONFIRMED	2021-04-19	2021-04-25	MALE	RESOLVED	No	No	No	No	No	No
3201156	146314	Sporadic	30 to 39 Years	Newtonbrook West	M2M	Community	CONFIRMED	2021-04-22	2021-04-24	MALE	RESOLVED	No	No	No	No	No	No
3201157	146315	Sporadic	50 to 59 Years	Bay Street Corridor	M5S	No Information	CONFIRMED	2021-04-24	2021-04-25	FEMALE	RESOLVED	No	No	No	No	No	No
3201158	146316	Sporadic	80 to 89 Years	Briar Hill - Belgravia	M6B	No Information	CONFIRMED	2021-04-24	2021-04-24	MALE	RESOLVED	No	No	No	No	No	No
3201159	146317	Outbreak Associated	40 to 49 Years	Moss Park	M5A	Outbreaks, Congregate Settings	CONFIRMED	2021-04-23	2021-04-24	FEMALE	RESOLVED	No	No	No	No	No	No
3201160	146318	Sporadic	20 to 29 Years	Cabbagetown-South St. James Town	M4X	Community	CONFIRMED	2021-04-23	2021-04-25	MALE	RESOLVED	No	No	No	No	No	No
3201161	146319	Sporadic	19 and younger	South Riverdale	M4M	Community	CONFIRMED	2021-04-24	2021-04-25	MALE	RESOLVED	No	No	No	No	No	No
3201162	146320	Sporadic	30 to 39 Years	North St. James Town	M4X	No Information	CONFIRMED	2021-04-24	2021-04-25	MALE	RESOLVED	No	No	No	No	No	No
3201163	146321	Sporadic	20 to 29 Years	Regent Park	M5A	No Information	CONFIRMED	2021-04-24	2021-04-25	FEMALE	RESOLVED	No	No	No	No	No	No
3201164	146322	Sporadic	60 to 69 Years	North Riverdale	M4M	No Information	CONFIRMED	2021-04-24	2021-04-25	FEMALE	RESOLVED	No	No	No	No	No	No
3201165	146323	Sporadic	60 to 69 Years	Rouge	M1B	No Information	CONFIRMED	2021-04-22	2021-04-25	MALE	RESOLVED	No	No	No	Yes	No	No
3201166	146324	Sporadic	50 to 59 Years	Weston-Pellam Park	M6N	No Information	CONFIRMED	2021-04-24	2021-04-25	FEMALE	RESOLVED	No	No	No	No	No	No
3201167	146325	Outbreak Associated	50 to 59 Years	Stonegate-Queensway	M8Z	Outbreaks, Other Settings	CONFIRMED	2021-04-22	2021-04-25	MALE	RESOLVED	No	No	No	No	No	No
3201168	146326	Sporadic	40 to 49 Years	High Park North	M6P	Community	CONFIRMED	2021-04-20	2021-04-25	FEMALE	RESOLVED	No	No	No	Yes	No	No
3201169	146327	Sporadic	90 and older	High Park North	M6P	Community	CONFIRMED	2021-04-23	2021-04-25	FEMALE	RESOLVED	No	No	No	Yes	No	No
3201170	146328	Sporadic	70 to 79 Years	Casa Loma	M4V	Community	CONFIRMED	2021-04-20	2021-04-25	FEMALE	RESOLVED	No	No	No	No	No	No
3201171	146329	Sporadic	19 and younger	Downsview-Roding-CFB	M3L	Household Contact	CONFIRMED	2021-04-23	2021-04-25	FEMALE	RESOLVED	No	No	No	No	No	No
3201172	146330	Sporadic	19 and younger	Humber Summit	M9L	Household Contact	CONFIRMED	2021-04-22	2021-04-24	FEMALE	RESOLVED	No	No	No	No	No	No
3201173	146331	Sporadic	20 to 29 Years	Islington-City Centre West	M9A	Community	CONFIRMED	2021-04-23	2021-04-25	FEMALE	RESOLVED	No	No	No	No	No	No
3201174	146332	Sporadic	19 and younger	Parkwoods-Donalda	M3A	Household Contact	CONFIRMED	2021-04-21	2021-04-24	FEMALE	RESOLVED	No	No	No	No	No	No
3201175	146333	Sporadic	20 to 29 Years	Bendale	M1P	Community	CONFIRMED	2021-04-20	2021-04-25	MALE	RESOLVED	No	No	No	No	No	No
3201176	146334	Sporadic	50 to 59 Years	Dorset Park	M1P	Community	CONFIRMED	2021-04-18	2021-04-25	FEMALE	RESOLVED	No	No	No	No	No	No
3201177	146335	Sporadic	30 to 39 Years	Brookhaven-Amesbury	M6M	Community	CONFIRMED	2021-04-23	2021-04-25	MALE	RESOLVED	No	No	No	No	No	No
3201178	146336	Sporadic	60 to 69 Years	Dorset Park	M1P	Community	CONFIRMED	2021-04-23	2021-04-25	FEMALE	RESOLVED	No	No	No	No	No	No
3201179	146337	Sporadic	19 and younger	Ionview	M1K	Household Contact	CONFIRMED	2021-04-23	2021-04-25	MALE	RESOLVED	No	No	No	No	No	No
3201180	146338	Sporadic	70 to 79 Years	Cliffcrest	M1M	No Information	CONFIRMED	2021-04-23	2021-04-24	MALE	FATAL	No	No	No	Yes	No	No
3201181	146339	Sporadic	80 to 89 Years	L'Amoreaux	M1T	Community	CONFIRMED	2021-04-23	2021-04-25	FEMALE	RESOLVED	No	No	No	No	No	No
3201182	146340	Sporadic	20 to 29 Years	Rouge	M1B	Community	CONFIRMED	2021-04-22	2021-04-24	FEMALE	RESOLVED	No	No	No	Yes	No	No
3201183	146341	Sporadic	20 to 29 Years	Mount Dennis	M6M	Community	CONFIRMED	2021-04-23	2021-04-25	FEMALE	RESOLVED	No	No	No	No	No	No
3201184	146342	Sporadic	50 to 59 Years	Woburn	M1G	No Information	CONFIRMED	2021-04-23	2021-04-25	MALE	RESOLVED	No	No	No	No	No	No
3201185	146343	Sporadic	50 to 59 Years	Eglinton East	M1J	Community	CONFIRMED	2021-04-19	2021-04-25	FEMALE	RESOLVED	No	No	No	No	No	No
3201186	146344	Sporadic	20 to 29 Years	Downsview-Roding-CFB	M3M	Community	CONFIRMED	2021-04-23	2021-04-25	FEMALE	RESOLVED	No	No	No	No	No	No
3201187	146345	Sporadic	40 to 49 Years	Humewood-Cedarvale	M6C	No Information	CONFIRMED	2021-04-24	2021-04-25	FEMALE	RESOLVED	No	No	No	No	No	No
3201188	146346	Sporadic	50 to 59 Years	Woburn	M1G	No Information	CONFIRMED	2021-04-23	2021-04-25	FEMALE	RESOLVED	No	No	No	No	No	No
3201189	146347	Sporadic	20 to 29 Years	Eglinton East	M1J	Household Contact	CONFIRMED	2021-04-23	2021-04-25	MALE	RESOLVED	No	No	No	No	No	No
3201190	146348	Sporadic	20 to 29 Years	Malvern	M1B	Community	CONFIRMED	2021-04-23	2021-04-25	MALE	RESOLVED	No	No	No	No	No	No
3201191	146349	Sporadic	40 to 49 Years	Woburn	M1H	Community	CONFIRMED	2021-04-23	2021-04-25	MALE	RESOLVED	No	No	No	No	No	No
3201192	146350	Sporadic	30 to 39 Years	Henry Farm	M2J	Community	CONFIRMED	2021-04-21	2021-04-25	MALE	RESOLVED	No	No	No	No	No	No
3201193	146351	Sporadic	40 to 49 Years	Glenfield-Jane Heights	M3L	Community	CONFIRMED	2021-04-24	2021-04-25	MALE	RESOLVED	No	No	No	Yes	No	No
3201194	146352	Sporadic	20 to 29 Years	Dorset Park	M1P	Community	CONFIRMED	2021-04-20	2021-04-25	MALE	RESOLVED	No	No	No	No	No	No
3201195	146353	Sporadic	60 to 69 Years	Centennial Scarborough	M1C	Community	CONFIRMED	2021-04-12	2021-04-25	FEMALE	RESOLVED	No	No	No	No	No	No
3201196	146354	Sporadic	90 and older	Bay Street Corridor	M4Y	No Information	CONFIRMED	2021-04-24	2021-04-25	MALE	RESOLVED	No	No	No	Yes	No	No
3201197	146355	Sporadic	19 and younger	Mount Dennis	M6M	Close Contact	CONFIRMED	2021-04-24	2021-04-25	MALE	RESOLVED	No	No	No	No	No	No
3201198	146356	Sporadic	40 to 49 Years	Humber Summit	M9L	Community	CONFIRMED	2021-04-20	2021-04-25	MALE	RESOLVED	No	No	No	No	No	No
3201199	146357	Sporadic	20 to 29 Years	Downsview-Roding-CFB	M3L	No Information	CONFIRMED	2021-04-24	2021-04-25	MALE	RESOLVED	No	No	No	No	No	No
3201200	146358	Sporadic	30 to 39 Years	Rockcliffe-Smythe	M6N	No Information	CONFIRMED	2021-04-24	2021-04-25	MALE	RESOLVED	No	No	No	No	No	No
3201201	146359	Sporadic	70 to 79 Years	Downsview-Roding-CFB	M3L	No Information	CONFIRMED	2021-04-24	2021-04-25	FEMALE	RESOLVED	No	No	No	No	No	No
3201202	146360	Sporadic	20 to 29 Years	West Humber-Clairville	M9W	Community	CONFIRMED	2021-04-22	2021-04-25	FEMALE	RESOLVED	No	No	No	No	No	No
3201203	146361	Sporadic	19 and younger	Downsview-Roding-CFB	M3L	Community	CONFIRMED	2021-04-23	2021-04-25	FEMALE	RESOLVED	No	No	No	No	No	No
3201204	146362	Sporadic	50 to 59 Years		M3M	Household Contact	CONFIRMED	2021-04-23	2021-04-25	MALE	RESOLVED	No	No	No	No	No	No
3201205	146363	Sporadic	40 to 49 Years	Glenfield-Jane Heights	M3N	Close Contact	CONFIRMED	2021-04-24	2021-04-25	MALE	RESOLVED	No	No	No	No	No	No
3201206	146364	Sporadic	30 to 39 Years	Humber Summit	M9L	Household Contact	CONFIRMED	2021-04-14	2021-04-25	FEMALE	RESOLVED	No	No	No	No	No	No
3201207	146365	Sporadic	60 to 69 Years	Mount Olive-Silverstone-Jamestown	M9V	Community	CONFIRMED	2021-04-15	2021-04-25	MALE	RESOLVED	No	No	No	No	No	No
3201208	146366	Sporadic	19 and younger	Bathurst Manor	M3H	Household Contact	CONFIRMED	2021-04-24	2021-04-25	MALE	RESOLVED	No	No	No	No	No	No
3201209	146367	Sporadic	50 to 59 Years	Downsview-Roding-CFB	M3L	No Information	CONFIRMED	2021-04-24	2021-04-25	MALE	RESOLVED	No	No	No	No	No	No
3201210	146368	Sporadic	20 to 29 Years	Islington-City Centre West	M9A	Community	CONFIRMED	2021-04-18	2021-04-25	FEMALE	RESOLVED	No	No	No	No	No	No
3201211	146369	Sporadic	20 to 29 Years	Bathurst Manor	M3H	Household Contact	CONFIRMED	2021-04-24	2021-04-25	FEMALE	RESOLVED	No	No	No	No	No	No
3201212	146370	Sporadic	70 to 79 Years	Black Creek	M3N	No Information	CONFIRMED	2021-04-21	2021-04-25	FEMALE	RESOLVED	No	No	No	Yes	No	No
3201213	146371	Sporadic	60 to 69 Years	West Humber-Clairville	M9V	Community	CONFIRMED	2021-04-22	2021-04-25	FEMALE	RESOLVED	No	No	No	No	No	No
3201214	146372	Sporadic	20 to 29 Years	Bay Street Corridor	M5G	Community	CONFIRMED	2021-04-23	2021-04-24	FEMALE	RESOLVED	No	No	No	No	No	No
3201215	146373	Sporadic	19 and younger	West Humber-Clairville	M9W	Household Contact	CONFIRMED	2021-04-23	2021-04-25	FEMALE	RESOLVED	No	No	No	No	No	No
3201216	146374	Sporadic	50 to 59 Years	Elms-Old Rexdale	M9W	Community	CONFIRMED	2021-04-19	2021-04-25	MALE	RESOLVED	No	No	No	No	No	No
3201217	146375	Sporadic	50 to 59 Years	Parkwoods-Donalda	M3A	Household Contact	CONFIRMED	2021-04-18	2021-04-25	MALE	RESOLVED	No	No	No	No	No	No
3201218	146376	Sporadic	20 to 29 Years	West Humber-Clairville	M9W	Household Contact	CONFIRMED	2021-04-23	2021-04-25	MALE	RESOLVED	No	No	No	No	No	No
3201219	146377	Sporadic	30 to 39 Years	Greenwood-Coxwell	M4L	Community	CONFIRMED	2021-04-23	2021-04-25	MALE	RESOLVED	No	No	No	No	No	No
3201220	146378	Sporadic	40 to 49 Years	Parkwoods-Donalda	M3A	Household Contact	CONFIRMED	2021-04-21	2021-04-25	FEMALE	RESOLVED	No	No	No	No	No	No
3201221	146379	Sporadic	70 to 79 Years	Downsview-Roding-CFB	M3M	Community	CONFIRMED	2021-04-19	2021-04-25	FEMALE	RESOLVED	No	No	No	No	No	No
3201222	146380	Sporadic	50 to 59 Years	Glenfield-Jane Heights	M3N	Community	CONFIRMED	2021-04-24	2021-04-25	FEMALE	RESOLVED	No	No	No	No	No	No
3201223	146381	Sporadic	40 to 49 Years	West Humber-Clairville	M9V	Community	CONFIRMED	2021-04-21	2021-04-25	FEMALE	RESOLVED	No	No	No	No	No	No
3201224	146382	Outbreak Associated	30 to 39 Years	Downsview-Roding-CFB	M3M	Close Contact	CONFIRMED	2021-04-21	2021-04-25	FEMALE	RESOLVED	No	No	No	No	No	No
3201225	146383	Sporadic	50 to 59 Years	Highland Creek	M1C	Community	CONFIRMED	2021-04-18	2021-04-25	UNKNOWN	RESOLVED	No	No	No	No	No	No
3201226	146384	Sporadic	60 to 69 Years	Dovercourt-Wallace Emerson-Junction	M6H	No Information	CONFIRMED	2021-04-24	2021-04-25	FEMALE	RESOLVED	No	No	No	No	No	No
3201227	146385	Sporadic	50 to 59 Years	Rouge	M1B	No Information	CONFIRMED	2021-04-23	2021-04-25	MALE	RESOLVED	No	No	No	No	No	No
3201228	146386	Sporadic	19 and younger	Humbermede	M9M	Household Contact	CONFIRMED	2021-04-21	2021-04-25	MALE	RESOLVED	No	No	No	No	No	No
3201229	146387	Sporadic	50 to 59 Years	West Hill	M1E	Household Contact	CONFIRMED	2021-04-17	2021-04-25	FEMALE	RESOLVED	No	No	No	No	No	No
3201230	146388	Sporadic	20 to 29 Years	Newtonbrook West	M2R	Community	CONFIRMED	2021-04-20	2021-04-25	MALE	RESOLVED	No	No	No	No	No	No
3201231	146389	Sporadic	40 to 49 Years	Rouge	M1B	No Information	CONFIRMED	2021-04-23	2021-04-25	FEMALE	RESOLVED	No	No	No	No	No	No
3201232	146390	Sporadic	19 and younger	York University Heights	M3J	Community	CONFIRMED	2021-04-12	2021-04-25	MALE	RESOLVED	No	No	No	No	No	No
3201233	146391	Sporadic	19 and younger	Rouge	M1B	Household Contact	CONFIRMED	2021-04-23	2021-04-25	MALE	RESOLVED	No	No	No	No	No	No
3201234	146392	Sporadic	20 to 29 Years	Bathurst Manor	M3H	Household Contact	CONFIRMED	2021-04-19	2021-04-25	MALE	RESOLVED	No	No	No	No	No	No
3201235	146393	Sporadic	20 to 29 Years	Dorset Park	M1P	No Information	CONFIRMED	2021-04-23	2021-04-25	MALE	RESOLVED	No	No	No	No	No	No
3201236	146394	Sporadic	20 to 29 Years	Kingsview Village-The Westway	M9R	Household Contact	CONFIRMED	2021-04-21	2021-04-25	FEMALE	RESOLVED	No	No	No	No	No	No
3201237	146396	Sporadic	40 to 49 Years	Malvern	M1B	Household Contact	CONFIRMED	2021-04-20	2021-04-25	FEMALE	RESOLVED	No	No	No	No	No	No
3201238	146397	Sporadic	50 to 59 Years	Dorset Park	M1P	No Information	CONFIRMED	2021-04-23	2021-04-25	MALE	RESOLVED	No	No	No	No	No	No
3201239	146398	Sporadic	30 to 39 Years	Niagara	M6J	Community	CONFIRMED	2021-04-12	2021-04-25	FEMALE	RESOLVED	No	No	No	No	No	No
3201240	146399	Outbreak Associated	20 to 29 Years	Niagara	M5V	Outbreaks, Other Settings	CONFIRMED	2021-04-22	2021-04-25	MALE	RESOLVED	No	No	No	No	No	No
3201241	146400	Sporadic	70 to 79 Years	Niagara	M6J	No Information	CONFIRMED	2021-04-24	2021-04-25	FEMALE	RESOLVED	No	No	No	No	No	No
3201242	146401	Sporadic	19 and younger	West Humber-Clairville	M9V	Household Contact	CONFIRMED	2021-04-22	2021-04-25	MALE	RESOLVED	No	No	No	No	No	No
3201243	146402	Sporadic	60 to 69 Years	Malvern	M1B	Community	CONFIRMED	2021-04-23	2021-04-25	FEMALE	RESOLVED	No	No	No	No	No	No
3201244	146403	Sporadic	30 to 39 Years	Morningside	M1G	Community	CONFIRMED	2021-04-23	2021-04-25	MALE	RESOLVED	No	No	No	No	No	No
3201245	146404	Sporadic	19 and younger	Malvern	M1B	Household Contact	CONFIRMED	2021-04-23	2021-04-25	MALE	RESOLVED	No	No	No	No	No	No
3201246	146405	Sporadic	40 to 49 Years	Agincourt South-Malvern West	M1S	Community	CONFIRMED	2021-04-20	2021-04-25	FEMALE	RESOLVED	No	No	No	No	No	No
3201247	146406	Sporadic	20 to 29 Years	Agincourt South-Malvern West	M1S	Pending	CONFIRMED	2021-04-23	2021-04-25	FEMALE	RESOLVED	No	No	No	No	No	No
3201248	146407	Sporadic	50 to 59 Years	Centennial Scarborough	M1C	Community	CONFIRMED	2021-04-17	2021-04-25	MALE	RESOLVED	No	No	No	No	No	No
3201249	146408	Sporadic	19 and younger	Highland Creek	M1C	Household Contact	CONFIRMED	2021-04-23	2021-04-25	MALE	RESOLVED	No	No	No	No	No	No
3201250	146409	Sporadic	20 to 29 Years	Wexford/Maryvale	M1R	Community	CONFIRMED	2021-04-15	2021-04-25	MALE	RESOLVED	No	No	No	No	No	No
3201251	146410	Sporadic	30 to 39 Years	West Hill	M1E	No Information	CONFIRMED	2021-04-20	2021-04-25	FEMALE	RESOLVED	No	No	No	No	No	No
3201252	146411	Sporadic	60 to 69 Years	Ionview	M1K	Pending	CONFIRMED	2021-04-23	2021-04-25	FEMALE	RESOLVED	No	No	No	No	No	No
3201253	146412	Sporadic	19 and younger	Ionview	M1K	Community	CONFIRMED	2021-04-23	2021-04-25	FEMALE	RESOLVED	No	No	No	No	No	No
3201254	146413	Sporadic	60 to 69 Years	Ionview	M1K	Pending	CONFIRMED	2021-04-23	2021-04-25	MALE	RESOLVED	No	No	No	No	No	No
3201255	146414	Sporadic	50 to 59 Years	Woburn	M1G	Community	CONFIRMED	2021-04-20	2021-04-25	MALE	RESOLVED	No	No	No	No	No	No
3201256	146415	Sporadic	30 to 39 Years	Highland Creek	M1C	Community	CONFIRMED	2021-04-23	2021-04-24	FEMALE	RESOLVED	No	No	No	No	No	No
3201257	146416	Sporadic	19 and younger	Steeles	M1W	Household Contact	CONFIRMED	2021-04-19	2021-04-25	FEMALE	RESOLVED	No	No	No	No	No	No
3201258	146417	Sporadic	40 to 49 Years	Malvern	M1B	Community	CONFIRMED	2021-04-20	2021-04-24	MALE	RESOLVED	No	No	No	No	No	No
3201259	146418	Sporadic	50 to 59 Years	L'Amoreaux	M1W	Community	CONFIRMED	2021-04-24	2021-04-25	FEMALE	RESOLVED	No	No	No	Yes	No	No
3201260	146419	Sporadic	70 to 79 Years	L'Amoreaux	M1W	Community	CONFIRMED	2021-04-24	2021-04-25	FEMALE	RESOLVED	No	No	No	Yes	No	No
3201261	146420	Sporadic	20 to 29 Years	Morningside	M1E	Community	CONFIRMED	2021-04-23	2021-04-25	MALE	RESOLVED	No	No	No	No	No	No
3201262	146421	Sporadic	30 to 39 Years	Morningside	M1E	No Information	CONFIRMED	2021-04-23	2021-04-25	FEMALE	RESOLVED	No	No	No	No	No	No
3201263	146422	Sporadic	40 to 49 Years	Downsview-Roding-CFB	M3M	Community	CONFIRMED	2021-04-20	2021-04-25	MALE	RESOLVED	No	No	No	No	No	No
3201264	146423	Sporadic	19 and younger	Downsview-Roding-CFB	M3M	Community	CONFIRMED	2021-04-17	2021-04-25	MALE	RESOLVED	No	No	No	No	No	No
3201265	146424	Sporadic	20 to 29 Years	Annex	M5R	Community	CONFIRMED	2021-04-24	2021-04-25	FEMALE	RESOLVED	No	No	No	No	No	No
3201266	146425	Sporadic	19 and younger	Glenfield-Jane Heights	M3N	Household Contact	CONFIRMED	2021-04-20	2021-04-25	FEMALE	RESOLVED	No	No	No	No	No	No
3201267	146426	Sporadic	50 to 59 Years	Brookhaven-Amesbury	M6M	Community	CONFIRMED	2021-04-16	2021-04-25	FEMALE	RESOLVED	No	No	No	No	No	No
3201268	146427	Sporadic	40 to 49 Years	New Toronto	M8V	Community	CONFIRMED	2021-04-22	2021-04-25	FEMALE	RESOLVED	No	No	No	No	No	No
3201269	146428	Sporadic	50 to 59 Years	Humbermede	M9M	Community	CONFIRMED	2021-04-21	2021-04-25	MALE	RESOLVED	No	No	No	No	No	No
3201270	146429	Sporadic	30 to 39 Years	West Humber-Clairville	M9V	Community	CONFIRMED	2021-04-18	2021-04-25	MALE	RESOLVED	No	No	No	Yes	No	No
3201271	146430	Sporadic	60 to 69 Years	Centennial Scarborough	M1C	Community	CONFIRMED	2021-04-23	2021-04-25	MALE	RESOLVED	No	No	No	No	No	No
3201272	146431	Sporadic	30 to 39 Years	Westminster-Branson	M2R	Community	CONFIRMED	2021-04-23	2021-04-25	MALE	RESOLVED	No	No	No	No	No	No
3201273	146432	Sporadic	19 and younger	Glenfield-Jane Heights	M3L	Household Contact	CONFIRMED	2021-04-19	2021-04-25	MALE	RESOLVED	No	No	No	No	No	No
3201274	146433	Sporadic	20 to 29 Years	Humber Summit	M9L	Community	CONFIRMED	2021-04-22	2021-04-25	MALE	RESOLVED	No	No	No	No	No	No
3201275	146434	Sporadic	40 to 49 Years	York University Heights	M3J	Community	CONFIRMED	2021-04-22	2021-04-25	FEMALE	RESOLVED	No	No	No	No	No	No
3201276	146435	Sporadic	70 to 79 Years	York University Heights	M3J	Household Contact	CONFIRMED	2021-04-24	2021-04-25	FEMALE	RESOLVED	No	No	No	No	No	No
3201277	146436	Sporadic	40 to 49 Years	Highland Creek	M1C	Community	CONFIRMED	2021-04-19	2021-04-25	FEMALE	RESOLVED	No	No	No	No	No	No
3201278	146437	Sporadic	20 to 29 Years	Highland Creek	M1C	Community	CONFIRMED	2021-04-09	2021-04-25	MALE	RESOLVED	No	No	No	No	No	No
3201279	146438	Sporadic	20 to 29 Years	York University Heights	M3J	Household Contact	CONFIRMED	2021-04-23	2021-04-25	MALE	RESOLVED	No	No	No	No	No	No
3201280	146439	Sporadic	40 to 49 Years	Milliken	M1V	No Information	CONFIRMED	2021-04-23	2021-04-25	FEMALE	RESOLVED	No	No	No	No	No	No
3201281	146440	Sporadic	30 to 39 Years	Tam O'Shanter-Sullivan	M1T	Community	CONFIRMED	2021-04-21	2021-04-25	FEMALE	RESOLVED	No	No	No	No	No	No
3201282	146441	Sporadic	80 to 89 Years	York University Heights	M3J	Household Contact	CONFIRMED	2021-04-22	2021-04-25	MALE	RESOLVED	No	No	No	No	No	No
3201283	146442	Sporadic	19 and younger	Milliken	M1V	No Information	CONFIRMED	2021-04-23	2021-04-25	MALE	RESOLVED	No	No	No	No	No	No
3201284	146443	Sporadic	20 to 29 Years	Greenwood-Coxwell	M4L	No Information	CONFIRMED	2021-04-21	2021-04-25	MALE	RESOLVED	No	No	No	No	No	No
3201285	146444	Sporadic	19 and younger	Highland Creek	M1C	Household Contact	CONFIRMED	2021-04-21	2021-04-25	MALE	RESOLVED	No	No	No	No	No	No
3201286	146445	Sporadic	50 to 59 Years	Niagara	M5V	No Information	CONFIRMED	2021-04-24	2021-04-25	FEMALE	RESOLVED	No	No	No	No	No	No
3201287	146446	Sporadic	40 to 49 Years	Centennial Scarborough	M1C	Community	CONFIRMED	2021-04-23	2021-04-25	FEMALE	RESOLVED	No	No	No	No	No	No
3201288	146447	Sporadic	20 to 29 Years	Rouge	M1X	Community	CONFIRMED	2021-04-19	2021-04-25	FEMALE	RESOLVED	No	No	No	No	No	No
3201289	146448	Sporadic	70 to 79 Years	Alderwood	M8W	No Information	CONFIRMED	2021-04-24	2021-04-25	FEMALE	RESOLVED	No	No	No	No	No	No
3201290	146449	Outbreak Associated	50 to 59 Years	West Hill	M1E	Outbreaks, Congregate Settings	CONFIRMED	2021-04-23	2021-04-25	FEMALE	RESOLVED	No	No	No	Yes	No	No
3201291	146450	Sporadic	50 to 59 Years	Kennedy Park	M1K	Community	CONFIRMED	2021-04-19	2021-04-25	MALE	RESOLVED	No	No	No	No	No	No
3201292	146451	Sporadic	60 to 69 Years	St.Andrew-Windfields	M2L	Community	CONFIRMED	2021-04-23	2021-04-25	FEMALE	RESOLVED	No	No	No	Yes	No	No
3201293	146452	Sporadic	80 to 89 Years	Victoria Village	M1R	Community	CONFIRMED	2021-04-23	2021-04-25	MALE	RESOLVED	No	No	No	Yes	No	No
3201294	146453	Sporadic	50 to 59 Years	Kingsview Village-The Westway	M9P	No Information	CONFIRMED	2021-04-24	2021-04-25	FEMALE	RESOLVED	No	No	No	No	No	No
3201295	146454	Sporadic	50 to 59 Years	Rouge	M1X	No Information	CONFIRMED	2021-04-23	2021-04-25	MALE	RESOLVED	No	No	No	No	No	No
3201296	146455	Sporadic	20 to 29 Years	Woburn	M1H	Community	CONFIRMED	2021-04-19	2021-04-25	MALE	RESOLVED	No	No	No	No	No	No
3201297	146456	Sporadic	30 to 39 Years	Woburn	M1H	Household Contact	CONFIRMED	2021-04-21	2021-04-25	FEMALE	RESOLVED	No	No	No	No	No	No
3201298	146457	Sporadic	40 to 49 Years	Eglinton East	M1K	Community	CONFIRMED	2021-04-22	2021-04-25	MALE	RESOLVED	No	No	No	No	No	No
3201299	146458	Sporadic	20 to 29 Years	Wexford/Maryvale	M1R	Community	CONFIRMED	2021-04-19	2021-04-25	MALE	RESOLVED	No	No	No	No	No	No
3201300	146459	Sporadic	60 to 69 Years	Maple Leaf	M6L	Community	CONFIRMED	2021-04-20	2021-04-25	FEMALE	RESOLVED	No	No	No	No	No	No
3201301	146460	Sporadic	19 and younger	Woburn	M1H	Household Contact	CONFIRMED	2021-04-22	2021-04-25	FEMALE	RESOLVED	No	No	No	No	No	No
3201302	146461	Sporadic	40 to 49 Years	L'Amoreaux	M1W	No Information	CONFIRMED	2021-04-21	2021-04-25	MALE	RESOLVED	No	No	No	Yes	No	No
3201303	146462	Sporadic	40 to 49 Years	Ionview	M1K	Community	CONFIRMED	2021-04-19	2021-04-25	MALE	RESOLVED	No	No	No	No	No	No
3201304	146463	Sporadic	20 to 29 Years	Agincourt North	M1V	Community	CONFIRMED	2021-04-19	2021-04-25	MALE	RESOLVED	No	No	No	No	No	No
3201305	146464	Sporadic	40 to 49 Years	Newtonbrook West	M2M	Community	CONFIRMED	2021-04-21	2021-04-25	FEMALE	RESOLVED	No	No	No	No	No	No
3201306	146465	Sporadic	30 to 39 Years	Palmerston-Little Italy	M6G	No Information	CONFIRMED	2021-04-24	2021-04-25	FEMALE	RESOLVED	No	No	No	No	No	No
3201307	146466	Sporadic	19 and younger	High Park North	M6P	No Information	CONFIRMED	2021-04-24	2021-04-25	FEMALE	RESOLVED	No	No	No	No	No	No
3201308	146467	Sporadic	40 to 49 Years	New Toronto	M8V	Community	CONFIRMED	2021-04-20	2021-04-25	FEMALE	RESOLVED	No	No	No	No	No	No
3201309	146468	Sporadic	19 and younger	New Toronto	M8V	Household Contact	CONFIRMED	2021-04-21	2021-04-25	FEMALE	RESOLVED	No	No	No	No	No	No
3201310	146469	Sporadic	20 to 29 Years	Bayview Village	M2K	Community	CONFIRMED	2021-04-23	2021-04-25	MALE	RESOLVED	No	No	No	No	No	No
3201311	146470	Sporadic	20 to 29 Years	L'Amoreaux	M1T	Community	CONFIRMED	2021-04-22	2021-04-25	MALE	RESOLVED	No	No	No	No	No	No
3201312	146471	Sporadic	40 to 49 Years	West Hill	M1E	No Information	CONFIRMED	2021-04-24	2021-04-25	MALE	RESOLVED	No	No	No	No	No	No
3201313	146472	Sporadic	40 to 49 Years	Ionview	M1K	No Information	CONFIRMED	2021-04-23	2021-04-25	MALE	RESOLVED	No	No	No	No	No	No
3201314	146473	Sporadic	20 to 29 Years	Niagara	M6J	Community	CONFIRMED	2021-04-19	2021-04-25	MALE	RESOLVED	No	No	No	No	No	No
3201315	146474	Sporadic	20 to 29 Years	Mimico (includes Humber Bay Shores)	M8Z	Community	CONFIRMED	2021-04-09	2021-04-25	FEMALE	RESOLVED	No	No	No	No	No	No
3201316	146475	Sporadic	40 to 49 Years	Wexford/Maryvale	M1R	Community	CONFIRMED	2021-04-04	2021-04-25	MALE	RESOLVED	No	No	No	No	No	No
3201317	146476	Sporadic	50 to 59 Years	Bathurst Manor	M3H	Community	CONFIRMED	2021-04-19	2021-04-25	FEMALE	RESOLVED	No	No	No	No	No	No
3201318	146477	Sporadic	19 and younger	Banbury-Don Mills	M3C	Close Contact	CONFIRMED	2021-04-23	2021-04-25	MALE	RESOLVED	No	No	No	No	No	No
3201319	146478	Sporadic	19 and younger	Thorncliffe Park	M4H	Community	CONFIRMED	2021-04-24	2021-04-25	MALE	RESOLVED	No	No	No	No	No	No
3201320	146479	Sporadic	80 to 89 Years	L'Amoreaux	M1W	Community	CONFIRMED	2021-04-21	2021-04-25	MALE	RESOLVED	No	No	No	No	No	No
3201321	146480	Sporadic	50 to 59 Years	Willowdale West	M2R	No Information	CONFIRMED	2021-04-23	2021-04-25	MALE	RESOLVED	No	No	No	No	No	No
3201322	146481	Sporadic	40 to 49 Years	Mount Dennis	M6M	No Information	CONFIRMED	2021-04-24	2021-04-25	FEMALE	RESOLVED	No	No	No	No	No	No
3201323	146482	Sporadic	40 to 49 Years	Rouge	M1B	Community	CONFIRMED	2021-04-22	2021-04-25	MALE	RESOLVED	No	No	No	No	No	No
3201324	146483	Sporadic	50 to 59 Years	Bathurst Manor	M3H	Community	CONFIRMED	2021-04-19	2021-04-25	MALE	RESOLVED	No	No	No	No	No	No
3201325	146484	Outbreak Associated	19 and younger	Mount Pleasant West	M4S	Household Contact	CONFIRMED	2021-04-23	2021-04-25	FEMALE	RESOLVED	No	No	No	No	No	No
3201326	146485	Sporadic	30 to 39 Years	Ionview	M1K	Community	CONFIRMED	2021-04-23	2021-04-25	FEMALE	RESOLVED	No	No	No	No	No	No
3201327	146486	Sporadic	20 to 29 Years	L'Amoreaux	M1W	Community	CONFIRMED	2021-04-23	2021-04-25	MALE	RESOLVED	No	No	No	No	No	No
3201328	146487	Sporadic	50 to 59 Years	L'Amoreaux	M1W	Community	CONFIRMED	2021-04-23	2021-04-25	FEMALE	RESOLVED	No	No	No	No	No	No
3201329	146488	Sporadic	19 and younger	Mount Dennis	M6M	No Information	CONFIRMED	2021-04-22	2021-04-25	FEMALE	RESOLVED	No	No	No	No	No	No
3201330	146489	Sporadic	40 to 49 Years	Trinity-Bellwoods	M6J	No Information	CONFIRMED	2021-04-24	2021-04-25	MALE	RESOLVED	No	No	No	No	No	No
3201331	146490	Sporadic	20 to 29 Years	Niagara	M5V	Community	CONFIRMED	2021-04-23	2021-04-25	FEMALE	RESOLVED	No	No	No	No	No	No
3201332	146491	Sporadic	50 to 59 Years	High Park North	M6P	No Information	CONFIRMED	2021-04-24	2021-04-25	MALE	RESOLVED	No	No	No	No	No	No
3201333	146492	Sporadic	80 to 89 Years	Bay Street Corridor	M4Y	No Information	CONFIRMED	2021-04-24	2021-04-25	MALE	RESOLVED	No	No	No	No	No	No
3201334	146493	Sporadic	19 and younger	Woburn	M1H	Household Contact	CONFIRMED	2021-04-20	2021-04-25	MALE	RESOLVED	No	No	No	No	No	No
3201335	146494	Sporadic	20 to 29 Years	Markland Wood	M9C	Community	CONFIRMED	2021-04-20	2021-04-25	MALE	RESOLVED	No	No	No	No	No	No
3201336	146495	Sporadic	19 and younger	Rustic	M6L	Household Contact	CONFIRMED	2021-04-24	2021-04-25	FEMALE	RESOLVED	No	No	No	No	No	No
3201337	146496	Sporadic	20 to 29 Years	Downsview-Roding-CFB	M3M	No Information	CONFIRMED	2021-04-24	2021-04-25	MALE	RESOLVED	No	No	No	No	No	No
3201338	146498	Sporadic	80 to 89 Years	Black Creek	M3N	Household Contact	CONFIRMED	2021-04-13	2021-04-25	FEMALE	RESOLVED	No	No	No	No	No	No
3201339	146499	Sporadic	20 to 29 Years	Clanton Park	M3H	No Information	CONFIRMED	2021-04-24	2021-04-25	FEMALE	RESOLVED	No	No	No	No	No	No
3201340	146500	Sporadic	20 to 29 Years	Rustic	M6L	Community	CONFIRMED	2021-04-24	2021-04-25	FEMALE	RESOLVED	No	No	No	No	No	No
3201341	146501	Sporadic	30 to 39 Years	Black Creek	M3N	No Information	CONFIRMED	2021-04-21	2021-04-25	MALE	RESOLVED	No	No	No	No	No	No
3201342	146502	Outbreak Associated	19 and younger	Old East York	M4J	Household Contact	CONFIRMED	2021-04-22	2021-04-25	FEMALE	RESOLVED	No	No	No	No	No	No
3201343	146503	Sporadic	30 to 39 Years	South Riverdale	M4M	Community	CONFIRMED	2021-04-22	2021-04-25	FEMALE	RESOLVED	No	No	No	No	No	No
3201344	146504	Sporadic	50 to 59 Years	Blake-Jones	M4J	Community	CONFIRMED	2021-04-20	2021-04-25	FEMALE	RESOLVED	No	No	No	No	No	No
3201345	146505	Sporadic	50 to 59 Years	O'Connor-Parkview	M4B	No Information	CONFIRMED	2021-04-23	2021-04-25	MALE	RESOLVED	No	No	No	No	No	No
3201346	146506	Sporadic	50 to 59 Years	Danforth-East York	M4J	No Information	CONFIRMED	2021-04-23	2021-04-25	MALE	RESOLVED	No	No	No	No	No	No
3201347	146507	Sporadic	60 to 69 Years	Taylor-Massey	M4C	No Information	CONFIRMED	2021-04-23	2021-04-25	MALE	RESOLVED	No	No	No	No	No	No
3201348	146508	Sporadic	19 and younger	Agincourt South-Malvern West	M1S	No Information	CONFIRMED	2021-04-21	2021-04-25	MALE	RESOLVED	No	No	No	No	No	No
3201349	146509	Sporadic	19 and younger	South Riverdale	M4M	No Information	CONFIRMED	2021-04-12	2021-04-25	MALE	RESOLVED	No	No	No	No	No	No
3201350	146510	Sporadic	50 to 59 Years	Danforth-East York	M4C	Close Contact	CONFIRMED	2021-04-17	2021-04-25	MALE	RESOLVED	No	No	No	No	No	No
3201351	146511	Sporadic	40 to 49 Years	Rouge	M1X	No Information	CONFIRMED	2021-04-23	2021-04-25	FEMALE	RESOLVED	No	No	No	No	No	No
3201352	146512	Sporadic	50 to 59 Years	Malvern	M1B	Outbreaks, Other Settings	CONFIRMED	2021-04-22	2021-04-25	MALE	RESOLVED	No	No	No	No	No	No
3201353	146513	Sporadic	20 to 29 Years	Malvern	M1B	Community	CONFIRMED	2021-04-22	2021-04-25	MALE	RESOLVED	No	No	No	No	No	No
3201354	146514	Sporadic	50 to 59 Years	Clairlea-Birchmount	M1K	Community	CONFIRMED	2021-04-23	2021-04-25	FEMALE	RESOLVED	No	No	No	No	No	No
3201355	146515	Sporadic	50 to 59 Years	Clairlea-Birchmount	M1K	Community	CONFIRMED	2021-04-23	2021-04-25	MALE	RESOLVED	No	No	No	No	No	No
3201356	146516	Sporadic	40 to 49 Years	Highland Creek	M1C	Community	CONFIRMED	2021-04-20	2021-04-25	FEMALE	RESOLVED	No	No	No	No	No	No
3201357	146517	Sporadic	19 and younger	Caledonia-Fairbank	M6E	Household Contact	CONFIRMED	2021-04-24	2021-04-25	FEMALE	RESOLVED	No	No	No	No	No	No
3201358	146518	Outbreak Associated	50 to 59 Years	Clairlea-Birchmount	M1L	Outbreaks, Other Settings	CONFIRMED	2021-04-23	2021-04-25	FEMALE	RESOLVED	No	No	No	No	No	No
3201359	146519	Sporadic	30 to 39 Years	Waterfront Communities-The Island	M5V	Community	CONFIRMED	2021-04-24	2021-04-25	FEMALE	RESOLVED	No	No	No	No	No	No
3201360	146520	Sporadic	19 and younger	Tam O'Shanter-Sullivan	M1T	Community	CONFIRMED	2021-04-05	2021-04-25	FEMALE	RESOLVED	No	No	No	No	No	No
3201361	146521	Sporadic	50 to 59 Years	South Parkdale	M6K	No Information	CONFIRMED	2021-04-24	2021-04-25	MALE	RESOLVED	No	No	No	No	No	No
3201362	146522	Sporadic	40 to 49 Years		M5A	Community	CONFIRMED	2021-04-20	2021-04-25	FEMALE	RESOLVED	No	No	No	No	No	No
3201363	146523	Sporadic	19 and younger	Mount Pleasant West	M4S	Household Contact	CONFIRMED	2021-04-20	2021-04-25	FEMALE	RESOLVED	No	No	No	No	No	No
3201364	146524	Sporadic	40 to 49 Years	West Hill	M1E	No Information	CONFIRMED	2021-04-23	2021-04-25	FEMALE	RESOLVED	No	No	No	No	No	No
3201365	146525	Sporadic	19 and younger	West Hill	M1E	Household Contact	CONFIRMED	2021-04-23	2021-04-25	FEMALE	RESOLVED	No	No	No	No	No	No
3201366	146526	Sporadic	60 to 69 Years	Centennial Scarborough	M1C	Community	CONFIRMED	2021-04-23	2021-04-25	MALE	RESOLVED	No	No	No	No	No	No
3201367	146527	Sporadic	30 to 39 Years	High Park North	M6P	No Information	CONFIRMED	2021-04-22	2021-04-25	FEMALE	RESOLVED	No	No	No	No	No	No
3201368	146528	Sporadic	50 to 59 Years	Wychwood	M6G	Community	CONFIRMED	2021-04-23	2021-04-25	MALE	RESOLVED	No	No	No	No	No	No
3201369	146529	Sporadic	50 to 59 Years	West Hill	M1E	No Information	CONFIRMED	2021-04-23	2021-04-25	FEMALE	RESOLVED	No	No	No	No	No	No
3201370	146530	Sporadic	60 to 69 Years	High Park-Swansea	M6S	No Information	CONFIRMED	2021-04-24	2021-04-25	MALE	RESOLVED	No	No	No	No	No	No
3201371	146531	Sporadic	60 to 69 Years	High Park-Swansea	M6S	Household Contact	CONFIRMED	2021-04-24	2021-04-25	FEMALE	RESOLVED	No	No	No	No	No	No
3201372	146532	Sporadic	50 to 59 Years	Rouge	M1X	No Information	CONFIRMED	2021-04-24	2021-04-25	FEMALE	RESOLVED	No	No	No	No	No	No
3201373	146533	Sporadic	30 to 39 Years	Trinity-Bellwoods	M6J	Household Contact	CONFIRMED	2021-04-23	2021-04-25	FEMALE	RESOLVED	No	No	No	No	No	No
3201374	146534	Sporadic	40 to 49 Years	Woburn	M1G	Household Contact	CONFIRMED	2021-04-23	2021-04-24	FEMALE	RESOLVED	No	No	No	No	No	No
3201375	146535	Sporadic	19 and younger	Dorset Park	M1P	Household Contact	CONFIRMED	2021-04-20	2021-04-25	MALE	RESOLVED	No	No	No	No	No	No
3201376	146536	Sporadic	19 and younger	Oakwood Village	M6C	Close Contact	CONFIRMED	2021-04-19	2021-04-25	MALE	RESOLVED	No	No	No	No	No	No
3201377	146537	Sporadic	50 to 59 Years	Woodbine Corridor	M4L	No Information	CONFIRMED	2021-04-23	2021-04-25	MALE	RESOLVED	No	No	No	No	No	No
3201378	146538	Sporadic	30 to 39 Years		M5E	Community	CONFIRMED	2021-04-20	2021-04-25	FEMALE	RESOLVED	No	No	No	No	No	No
3201379	146539	Sporadic	30 to 39 Years	Flemingdon Park	M3C	No Information	CONFIRMED	2021-04-23	2021-04-25	FEMALE	RESOLVED	No	No	No	No	No	No
3201380	146540	Sporadic	19 and younger	Woburn	M1H	Household Contact	CONFIRMED	2021-04-21	2021-04-25	MALE	RESOLVED	No	No	No	No	No	No
3201381	146541	Outbreak Associated	50 to 59 Years	Scarborough Village	M1J	Outbreaks, Other Settings	CONFIRMED	2021-04-21	2021-04-25	FEMALE	RESOLVED	No	No	No	No	No	No
3201382	146542	Sporadic	19 and younger	Woburn	M1H	Household Contact	CONFIRMED	2021-04-22	2021-04-25	FEMALE	RESOLVED	No	No	No	No	No	No
3201383	146543	Sporadic	20 to 29 Years	Greenwood-Coxwell	M4L	Community	CONFIRMED	2021-04-22	2021-04-25	MALE	RESOLVED	No	No	No	No	No	No
3201384	146544	Sporadic	30 to 39 Years	North Riverdale	M4K	Travel	CONFIRMED	2021-04-24	2021-04-25	MALE	RESOLVED	No	No	No	No	No	No
3201385	146545	Sporadic	20 to 29 Years	Greenwood-Coxwell	M4L	No Information	CONFIRMED	2021-04-23	2021-04-25	MALE	RESOLVED	No	No	No	No	No	No
3201386	146546	Sporadic	20 to 29 Years	Blake-Jones	M4J	No Information	CONFIRMED	2021-04-23	2021-04-25	MALE	RESOLVED	No	No	No	No	No	No
3201387	146547	Outbreak Associated	70 to 79 Years	Broadview North	M4K	Outbreaks, Other Settings	CONFIRMED	2021-04-23	2021-04-25	MALE	RESOLVED	No	No	No	No	No	No
3201388	146548	Sporadic	20 to 29 Years	Alderwood	M8W	No Information	CONFIRMED	2021-04-23	2021-04-25	MALE	RESOLVED	No	No	No	No	No	No
3201389	146549	Sporadic	20 to 29 Years	Taylor-Massey	M4C	No Information	CONFIRMED	2021-04-23	2021-04-25	MALE	RESOLVED	No	No	No	No	No	No
3201390	146550	Sporadic	40 to 49 Years	Oakwood Village	M6C	No Information	CONFIRMED	2021-04-23	2021-04-25	FEMALE	RESOLVED	No	No	No	No	No	No
3201391	146551	Sporadic	60 to 69 Years	Glenfield-Jane Heights	M3L	No Information	CONFIRMED	2021-04-24	2021-04-25	MALE	RESOLVED	No	No	No	No	No	No
3201392	146552	Sporadic	50 to 59 Years	Clairlea-Birchmount	M1L	No Information	CONFIRMED	2021-04-23	2021-04-25	MALE	RESOLVED	No	No	No	No	No	No
3201393	146553	Sporadic	30 to 39 Years	South Riverdale	M4M	Community	CONFIRMED	2021-04-23	2021-04-25	MALE	RESOLVED	No	No	No	No	No	No
3201394	146554	Sporadic	20 to 29 Years	York University Heights	M3J	Community	CONFIRMED	2021-04-21	2021-04-25	MALE	RESOLVED	No	No	No	No	No	No
3201395	146555	Sporadic	80 to 89 Years	Mount Olive-Silverstone-Jamestown	M9V	Community	CONFIRMED	2021-04-24	2021-04-25	FEMALE	RESOLVED	No	No	No	Yes	No	No
3201396	146556	Sporadic	19 and younger	Glenfield-Jane Heights	M3L	Household Contact	CONFIRMED	2021-04-20	2021-04-25	MALE	RESOLVED	No	No	No	No	No	No
3201397	146557	Sporadic	50 to 59 Years	Black Creek	M3N	Close Contact	CONFIRMED	2021-04-18	2021-04-25	FEMALE	RESOLVED	No	No	No	No	No	No
3201398	146558	Sporadic	19 and younger	Black Creek	M3N	Close Contact	CONFIRMED	2021-04-22	2021-04-25	FEMALE	RESOLVED	No	No	No	No	No	No
3201399	146559	Sporadic	60 to 69 Years	York University Heights	M3J	No Information	CONFIRMED	2021-04-24	2021-04-25	MALE	RESOLVED	No	No	No	No	No	No
3201400	146560	Sporadic	40 to 49 Years	Danforth-East York	M4J	Community	CONFIRMED	2021-04-18	2021-04-25	MALE	RESOLVED	No	No	No	No	No	No
3201401	146561	Sporadic	50 to 59 Years	Mount Olive-Silverstone-Jamestown	M9V	Community	CONFIRMED	2021-04-21	2021-04-25	FEMALE	RESOLVED	No	No	No	No	No	No
3201402	146562	Sporadic	30 to 39 Years	Bayview Woods-Steeles	M2M	Community	CONFIRMED	2021-04-21	2021-04-25	MALE	RESOLVED	No	No	No	No	No	No
3201403	146563	Sporadic	19 and younger	Dorset Park	M1P	Household Contact	CONFIRMED	2021-04-23	2021-04-25	FEMALE	RESOLVED	No	No	No	No	No	No
3201404	146564	Sporadic	19 and younger	South Riverdale	M4M	No Information	CONFIRMED	2021-04-14	2021-04-25	FEMALE	RESOLVED	No	No	No	No	No	No
3201405	146565	Sporadic	50 to 59 Years	Old East York	M4J	Community	CONFIRMED	2021-04-17	2021-04-25	FEMALE	RESOLVED	No	No	No	No	No	No
3201406	146566	Sporadic	50 to 59 Years	North Riverdale	M4K	No Information	CONFIRMED	2021-04-21	2021-04-25	FEMALE	RESOLVED	No	No	No	No	No	No
3201407	146567	Sporadic	40 to 49 Years	South Riverdale	M4M	Community	CONFIRMED	2021-04-18	2021-04-25	FEMALE	RESOLVED	No	No	No	No	No	No
3201408	146568	Sporadic	60 to 69 Years	Westminster-Branson	M2R	No Information	CONFIRMED	2021-04-23	2021-04-25	MALE	RESOLVED	No	No	No	No	No	No
3201409	146569	Sporadic	50 to 59 Years	York University Heights	M3J	Close Contact	CONFIRMED	2021-04-21	2021-04-25	MALE	RESOLVED	No	No	No	No	No	No
3201410	146570	Sporadic	30 to 39 Years	Parkwoods-Donalda	M3A	Community	CONFIRMED	2021-04-21	2021-04-25	MALE	RESOLVED	No	No	No	No	No	No
3201411	146571	Sporadic	20 to 29 Years	Bathurst Manor	M3H	Community	CONFIRMED	2021-04-19	2021-04-25	MALE	RESOLVED	No	No	No	No	No	No
3201412	146572	Sporadic	40 to 49 Years	Newtonbrook East	M2M	Community	CONFIRMED	2021-04-23	2021-04-25	FEMALE	RESOLVED	No	No	No	No	No	No
3201413	146573	Sporadic	30 to 39 Years	Bayview Village	M2K	Community	CONFIRMED	2021-04-22	2021-04-25	MALE	RESOLVED	No	No	No	No	No	No
3201414	146574	Sporadic	30 to 39 Years	Newtonbrook East	M2M	Community	CONFIRMED	2021-04-13	2021-04-25	FEMALE	RESOLVED	No	No	No	No	No	No
3201415	146575	Sporadic	30 to 39 Years	Bayview Woods-Steeles	M2M	Community	CONFIRMED	2021-04-21	2021-04-25	FEMALE	RESOLVED	No	No	No	No	No	No
3201416	146576	Sporadic	30 to 39 Years	Mount Dennis	M6M	Household Contact	CONFIRMED	2021-04-19	2021-04-25	MALE	RESOLVED	No	No	No	No	No	No
3201417	146577	Sporadic	80 to 89 Years	Islington-City Centre West	M9A	No Information	CONFIRMED	2021-04-24	2021-04-25	FEMALE	RESOLVED	No	No	No	No	No	No
3201418	146578	Sporadic	60 to 69 Years	Downsview-Roding-CFB	M3M	Community	CONFIRMED	2021-04-21	2021-04-25	FEMALE	RESOLVED	No	No	No	No	No	No
3201419	146579	Sporadic	19 and younger	Brookhaven-Amesbury	M6M	Community	CONFIRMED	2021-04-22	2021-04-25	MALE	RESOLVED	No	No	No	No	No	No
3201420	146580	Sporadic	50 to 59 Years	Pelmo Park-Humberlea	M9M	Community	CONFIRMED	2021-04-21	2021-04-25	MALE	RESOLVED	No	No	No	No	No	No
3201421	146581	Sporadic	19 and younger	Willowridge-Martingrove-Richview	M9R	Household Contact	CONFIRMED	2021-04-24	2021-04-25	MALE	RESOLVED	No	No	No	No	No	No
3201422	146582	Sporadic	70 to 79 Years	Edenbridge-Humber Valley	M9A	Close Contact	CONFIRMED	2021-04-18	2021-04-25	MALE	RESOLVED	No	No	No	Yes	No	No
3201423	146583	Sporadic	60 to 69 Years	Flemingdon Park	M3C	Community	CONFIRMED	2021-04-20	2021-04-25	MALE	RESOLVED	No	No	No	Yes	No	No
3201424	146584	Sporadic	70 to 79 Years	East End-Danforth	M4C	Community	CONFIRMED	2021-04-20	2021-04-25	MALE	RESOLVED	No	No	No	No	No	No
3201425	146585	Sporadic	50 to 59 Years	Pelmo Park-Humberlea	M9M	Community	CONFIRMED	2021-04-20	2021-04-25	FEMALE	RESOLVED	No	No	No	No	No	No
3201426	146586	Sporadic	19 and younger	York University Heights	M3J	Close Contact	CONFIRMED	2021-04-19	2021-04-25	FEMALE	RESOLVED	No	No	No	No	No	No
3201427	146587	Sporadic	20 to 29 Years	Islington-City Centre West	M9A	Community	CONFIRMED	2021-04-19	2021-04-25	FEMALE	RESOLVED	No	No	No	No	No	No
3201428	146588	Sporadic	19 and younger	Humbermede	M9M	Household Contact	CONFIRMED	2021-04-22	2021-04-25	FEMALE	RESOLVED	No	No	No	No	No	No
3201429	146589	Sporadic	50 to 59 Years	Caledonia-Fairbank	M6E	Community	CONFIRMED	2021-04-14	2021-04-25	FEMALE	RESOLVED	No	No	No	No	No	No
3201430	146590	Sporadic	60 to 69 Years	Taylor-Massey	M4C	No Information	CONFIRMED	2021-04-23	2021-04-25	MALE	RESOLVED	No	No	No	No	No	No
3201431	146591	Outbreak Associated	40 to 49 Years	Pelmo Park-Humberlea	M9M	Close Contact	CONFIRMED	2021-04-23	2021-04-25	FEMALE	RESOLVED	No	No	No	No	No	No
3201432	146592	Sporadic	20 to 29 Years	York University Heights	M3J	Community	CONFIRMED	2021-04-05	2021-04-25	MALE	RESOLVED	No	No	No	No	No	No
3201433	146593	Sporadic	20 to 29 Years	Willowridge-Martingrove-Richview	M9R	No Information	CONFIRMED	2021-04-23	2021-04-25	MALE	RESOLVED	No	No	No	No	No	No
3201434	146594	Sporadic	30 to 39 Years	Maple Leaf	M6L	Community	CONFIRMED	2021-04-22	2021-04-25	FEMALE	RESOLVED	No	No	No	No	No	No
3201435	146595	Sporadic	40 to 49 Years	Humbermede	M9M	Community	CONFIRMED	2021-04-21	2021-04-25	MALE	RESOLVED	No	No	No	No	No	No
3201436	146596	Sporadic	20 to 29 Years	Black Creek	M3N	No Information	CONFIRMED	2021-04-24	2021-04-25	MALE	RESOLVED	No	No	No	No	No	No
3201437	146597	Sporadic	50 to 59 Years	Mount Olive-Silverstone-Jamestown	M9V	Close Contact	CONFIRMED	2021-04-24	2021-04-25	FEMALE	RESOLVED	No	No	No	No	No	No
3201438	146598	Sporadic	19 and younger	Mount Olive-Silverstone-Jamestown	M9V	Community	CONFIRMED	2021-04-22	2021-04-25	MALE	RESOLVED	No	No	No	No	No	No
3201439	146599	Sporadic	30 to 39 Years	Keelesdale-Eglinton West	M6M	Community	CONFIRMED	2021-04-24	2021-04-25	FEMALE	RESOLVED	No	No	No	No	No	No
3201440	146600	Sporadic	20 to 29 Years	Weston	M9N	No Information	CONFIRMED	2021-04-21	2021-04-25	MALE	RESOLVED	No	No	No	No	No	No
3201441	146601	Sporadic	50 to 59 Years	Lawrence Park South	M5N	No Information	CONFIRMED	2021-04-24	2021-04-25	MALE	RESOLVED	No	No	No	No	No	No
3201442	146602	Sporadic	20 to 29 Years	Lawrence Park South	M5N	No Information	CONFIRMED	2021-04-24	2021-04-25	FEMALE	RESOLVED	No	No	No	No	No	No
3201443	146603	Sporadic	40 to 49 Years	Mount Dennis	M6M	No Information	CONFIRMED	2021-04-24	2021-04-25	MALE	RESOLVED	No	No	No	No	No	No
3201444	146604	Sporadic	19 and younger	Lawrence Park South	M5N	No Information	CONFIRMED	2021-04-24	2021-04-25	FEMALE	RESOLVED	No	No	No	No	No	No
3201445	146605	Sporadic	30 to 39 Years	Islington-City Centre West	M9B	Community	CONFIRMED	2021-04-16	2021-04-25	FEMALE	RESOLVED	No	No	No	No	No	No
3201446	146606	Sporadic	50 to 59 Years	Bayview Village	M2K	Community	CONFIRMED	2021-04-14	2021-04-25	FEMALE	RESOLVED	No	No	No	No	No	No
3201447	146607	Sporadic	70 to 79 Years	Runnymede-Bloor West Village	M6S	Community	CONFIRMED	2021-04-24	2021-04-25	FEMALE	RESOLVED	No	No	No	No	No	No
3201448	146608	Sporadic	40 to 49 Years	Mount Dennis	M6M	No Information	CONFIRMED	2021-04-21	2021-04-25	FEMALE	RESOLVED	No	No	No	No	No	No
3201449	146609	Sporadic	20 to 29 Years	Black Creek	M3N	Community	CONFIRMED	2021-04-24	2021-04-25	FEMALE	RESOLVED	No	No	No	No	No	No
3201450	146610	Sporadic	19 and younger	Islington-City Centre West	M9B	Household Contact	CONFIRMED	2021-04-18	2021-04-25	FEMALE	RESOLVED	No	No	No	No	No	No
3201451	146611	Sporadic	50 to 59 Years	Downsview-Roding-CFB	M3M	Community	CONFIRMED	2021-04-15	2021-04-25	MALE	RESOLVED	No	No	No	No	No	No
3201452	146612	Sporadic	40 to 49 Years	Downsview-Roding-CFB	M3L	Community	CONFIRMED	2021-04-21	2021-04-25	FEMALE	RESOLVED	No	No	No	No	No	No
3201453	146613	Sporadic	19 and younger	Brookhaven-Amesbury	M6M	Close Contact	CONFIRMED	2021-04-20	2021-04-25	FEMALE	RESOLVED	No	No	No	No	No	No
3201454	146614	Sporadic	30 to 39 Years	Mount Dennis	M6M	Close Contact	CONFIRMED	2021-04-22	2021-04-25	FEMALE	RESOLVED	No	No	No	No	No	No
3201455	146615	Sporadic	20 to 29 Years	Yorkdale-Glen Park	M6A	Community	CONFIRMED	2021-04-23	2021-04-25	MALE	RESOLVED	No	No	No	No	No	No
3201456	146616	Sporadic	70 to 79 Years	Maple Leaf	M6L	Community	CONFIRMED	2021-04-19	2021-04-25	MALE	RESOLVED	No	No	No	No	No	No
3201457	146617	Sporadic	20 to 29 Years	Mount Pleasant West	M4P	Community	CONFIRMED	2021-04-22	2021-04-25	FEMALE	RESOLVED	No	No	No	No	No	No
3201458	146618	Sporadic	20 to 29 Years	Briar Hill - Belgravia	M6B	Close Contact	CONFIRMED	2021-04-22	2021-04-25	FEMALE	RESOLVED	No	No	No	No	No	No
3201459	146619	Sporadic	20 to 29 Years	Humbermede	M9M	Close Contact	CONFIRMED	2021-04-21	2021-04-25	FEMALE	RESOLVED	No	No	No	No	No	No
3201460	146620	Sporadic	80 to 89 Years	Brookhaven-Amesbury	M9N	Household Contact	CONFIRMED	2021-04-21	2021-04-25	MALE	RESOLVED	No	No	No	No	No	No
3201461	146621	Sporadic	40 to 49 Years	Humber Heights-Westmount	M9P	Household Contact	CONFIRMED	2021-04-21	2021-04-25	FEMALE	RESOLVED	No	No	No	No	No	No
3201462	146622	Outbreak Associated	19 and younger	Pelmo Park-Humberlea	M9M	Outbreaks, Other Settings	CONFIRMED	2021-04-22	2021-04-25	FEMALE	RESOLVED	No	No	No	No	No	No
3201463	146623	Sporadic	19 and younger	Maple Leaf	M6L	Community	CONFIRMED	2021-04-22	2021-04-25	FEMALE	RESOLVED	No	No	No	No	No	No
3201464	146624	Sporadic	19 and younger	Glenfield-Jane Heights	M3N	No Information	CONFIRMED	2021-04-24	2021-04-25	MALE	RESOLVED	No	No	No	No	No	No
3201465	146625	Sporadic	20 to 29 Years	Glenfield-Jane Heights	M3N	Community	CONFIRMED	2021-04-20	2021-04-25	MALE	RESOLVED	No	No	No	No	No	No
3201466	146626	Sporadic	20 to 29 Years	Caledonia-Fairbank	M6E	Community	CONFIRMED	2021-04-22	2021-04-25	FEMALE	RESOLVED	No	No	No	No	No	No
3201467	146627	Sporadic	50 to 59 Years	Caledonia-Fairbank	M6E	No Information	CONFIRMED	2021-04-19	2021-04-25	FEMALE	FATAL	No	No	No	Yes	Yes	Yes
3201468	146628	Sporadic	80 to 89 Years	Princess-Rosethorn	M9B	Close Contact	CONFIRMED	2021-04-24	2021-04-25	MALE	FATAL	No	No	No	Yes	No	No
3201469	146629	Sporadic	30 to 39 Years	Kingsview Village-The Westway	M9R	Household Contact	CONFIRMED	2021-04-22	2021-04-25	FEMALE	RESOLVED	No	No	No	No	No	No
3201470	146630	Sporadic	50 to 59 Years	Keelesdale-Eglinton West	M6M	Community	CONFIRMED	2021-04-24	2021-04-25	MALE	RESOLVED	No	No	No	No	No	No
3201471	146631	Sporadic	20 to 29 Years	Glenfield-Jane Heights	M3N	Community	CONFIRMED	2021-04-24	2021-04-25	FEMALE	RESOLVED	No	No	No	No	No	No
3201472	146632	Sporadic	50 to 59 Years	Caledonia-Fairbank	M6E	Community	CONFIRMED	2021-04-22	2021-04-25	MALE	RESOLVED	No	No	No	No	No	No
3201473	146633	Sporadic	60 to 69 Years	Glenfield-Jane Heights	M3L	Community	CONFIRMED	2021-04-24	2021-04-25	MALE	RESOLVED	No	No	No	No	No	No
3201474	146634	Sporadic	19 and younger	Keelesdale-Eglinton West	M6M	Community	CONFIRMED	2021-04-21	2021-04-25	FEMALE	RESOLVED	No	No	No	No	No	No
3201475	146635	Sporadic	60 to 69 Years	Edenbridge-Humber Valley	M9A	Community	CONFIRMED	2021-04-18	2021-04-25	FEMALE	RESOLVED	No	No	No	No	No	No
3201476	146636	Sporadic	19 and younger	Downsview-Roding-CFB	M3M	Household Contact	CONFIRMED	2021-04-24	2021-04-25	MALE	RESOLVED	No	No	No	No	No	No
3201477	146637	Sporadic	60 to 69 Years	Eglinton East	M1K	No Information	CONFIRMED	2021-04-23	2021-04-25	FEMALE	RESOLVED	No	No	No	No	No	No
3201478	146638	Sporadic	40 to 49 Years	Oakridge	M1L	Community	CONFIRMED	2021-04-23	2021-04-25	MALE	RESOLVED	No	No	No	No	No	No
3201479	146639	Sporadic	19 and younger	Kingsview Village-The Westway	M9R	Household Contact	CONFIRMED	2021-04-22	2021-04-25	MALE	RESOLVED	No	No	No	No	No	No
3201480	146640	Outbreak Associated	20 to 29 Years	Markland Wood	M9C	Outbreaks, Other Settings	CONFIRMED	2021-04-16	2021-04-25	MALE	RESOLVED	No	No	No	No	No	No
3201481	146641	Sporadic	19 and younger	Dorset Park	M1P	Household Contact	CONFIRMED	2021-04-21	2021-04-25	MALE	RESOLVED	No	No	No	No	No	No
3201482	146642	Sporadic	40 to 49 Years	Greenwood-Coxwell	M4L	No Information	CONFIRMED	2021-04-22	2021-04-25	MALE	RESOLVED	No	No	No	No	No	No
3201483	146643	Sporadic	30 to 39 Years	Etobicoke West Mall	M9C	Travel	CONFIRMED	2021-04-22	2021-04-24	FEMALE	RESOLVED	No	No	No	No	No	No
3201484	146644	Sporadic	20 to 29 Years	Mount Pleasant West	M4S	Community	CONFIRMED	2021-04-14	2021-04-25	FEMALE	RESOLVED	No	No	No	No	No	No
3201485	146645	Sporadic	50 to 59 Years	Scarborough Village	M1J	Community	CONFIRMED	2021-04-19	2021-04-25	FEMALE	RESOLVED	No	No	No	No	No	No
3201486	146646	Sporadic	60 to 69 Years	Kennedy Park	M1K	No Information	CONFIRMED	2021-04-23	2021-04-25	FEMALE	RESOLVED	No	No	No	Yes	No	No
3201487	146647	Sporadic	40 to 49 Years	Englemount-Lawrence	M6A	Community	CONFIRMED	2021-04-22	2021-04-25	FEMALE	RESOLVED	No	No	No	No	No	No
3201488	146648	Sporadic	50 to 59 Years	Morningside	M1E	Community	CONFIRMED	2021-04-24	2021-04-25	MALE	RESOLVED	No	No	No	No	No	No
3201489	146649	Sporadic	50 to 59 Years	Rexdale-Kipling	M9W	Community	CONFIRMED	2021-04-22	2021-04-25	MALE	RESOLVED	No	No	No	No	No	No
3201490	146650	Sporadic	30 to 39 Years	Agincourt North	M1V	No Information	CONFIRMED	2021-04-20	2021-04-25	MALE	RESOLVED	No	No	No	No	No	No
3201491	146651	Sporadic	20 to 29 Years	Dovercourt-Wallace Emerson-Junction	M6H	Community	CONFIRMED	2021-04-21	2021-04-25	FEMALE	RESOLVED	No	No	No	No	No	No
3201492	146652	Sporadic	50 to 59 Years	Highland Creek	M1C	No Information	CONFIRMED	2021-04-24	2021-04-25	MALE	RESOLVED	No	No	No	No	No	No
3201493	146653	Sporadic	50 to 59 Years	Eringate-Centennial-West Deane	M9C	Community	CONFIRMED	2021-04-23	2021-04-25	MALE	RESOLVED	No	No	No	No	No	No
3201494	146654	Sporadic	40 to 49 Years	Islington-City Centre West	M9A	Travel	CONFIRMED	2021-04-21	2021-04-25	FEMALE	RESOLVED	No	No	No	No	No	No
3201495	146655	Sporadic	50 to 59 Years	Weston-Pellam Park	M6N	Community	CONFIRMED	2021-04-21	2021-04-25	FEMALE	RESOLVED	No	No	No	No	No	No
3201496	146656	Sporadic	60 to 69 Years	West Humber-Clairville	M9V	No Information	CONFIRMED	2021-04-24	2021-04-25	MALE	RESOLVED	No	No	No	No	No	No
3201497	146657	Sporadic	30 to 39 Years	Brookhaven-Amesbury	M6M	Community	CONFIRMED	2021-04-23	2021-04-25	MALE	RESOLVED	No	No	No	No	No	No
3201498	146658	Sporadic	30 to 39 Years	Bay Street Corridor	M4Y	No Information	CONFIRMED	2021-04-24	2021-04-25	MALE	RESOLVED	No	No	No	No	No	No
3201499	146659	Sporadic	30 to 39 Years	Clanton Park	M3H	Community	CONFIRMED	2021-04-22	2021-04-25	MALE	RESOLVED	No	No	No	No	No	No
3201500	146660	Sporadic	19 and younger	Keelesdale-Eglinton West	M6M	Close Contact	CONFIRMED	2021-04-24	2021-04-25	FEMALE	RESOLVED	No	No	No	No	No	No
3201501	146661	Sporadic	20 to 29 Years	Flemingdon Park	M3C	Close Contact	CONFIRMED	2021-04-20	2021-04-25	FEMALE	RESOLVED	No	No	No	No	No	No
3201502	146662	Sporadic	50 to 59 Years	Weston-Pellam Park	M6N	Household Contact	CONFIRMED	2021-04-18	2021-04-25	MALE	RESOLVED	No	No	No	No	No	No
3201503	146663	Sporadic	30 to 39 Years	Wychwood	M6G	Community	CONFIRMED	2021-04-22	2021-04-25	FEMALE	RESOLVED	No	No	No	No	No	No
3201504	146664	Sporadic	30 to 39 Years	Dovercourt-Wallace Emerson-Junction	M6H	Community	CONFIRMED	2021-04-19	2021-04-25	FEMALE	RESOLVED	No	No	No	No	No	No
3201505	146665	Sporadic	50 to 59 Years	Newtonbrook West	M2R	No Information	CONFIRMED	2021-04-23	2021-04-25	MALE	RESOLVED	No	No	No	No	No	No
3201506	146666	Sporadic	19 and younger	Roncesvalles	M6R	Household Contact	CONFIRMED	2021-04-23	2021-04-25	MALE	RESOLVED	No	No	No	No	No	No
3201507	146667	Sporadic	30 to 39 Years	Waterfront Communities-The Island	M5V	Community	CONFIRMED	2021-04-23	2021-04-25	FEMALE	RESOLVED	No	No	No	No	No	No
3201508	146668	Sporadic	30 to 39 Years	Banbury-Don Mills	M3C	Community	CONFIRMED	2021-04-18	2021-04-25	FEMALE	RESOLVED	No	No	No	No	No	No
3201509	146669	Sporadic	20 to 29 Years	Pleasant View	M2J	Community	CONFIRMED	2021-04-23	2021-04-25	MALE	RESOLVED	No	No	No	No	No	No
3201510	146670	Sporadic	50 to 59 Years		M3K	Community	CONFIRMED	2021-04-21	2021-04-25	FEMALE	RESOLVED	No	No	No	No	No	No
3201511	146671	Sporadic	50 to 59 Years		M4H	Household Contact	CONFIRMED	2021-04-20	2021-04-25	FEMALE	RESOLVED	No	No	No	No	No	No
3201512	146672	Sporadic	50 to 59 Years	Glenfield-Jane Heights	M3L	No Information	CONFIRMED	2021-04-22	2021-04-25	FEMALE	RESOLVED	No	No	No	No	No	No
3201513	146673	Sporadic	30 to 39 Years	Woburn	M1G	No Information	CONFIRMED	2021-04-24	2021-04-25	MALE	RESOLVED	No	No	No	No	No	No
3201514	146674	Outbreak Associated	70 to 79 Years	Woburn	M1H	Outbreaks, Healthcare Institutions	CONFIRMED	2021-04-24	2021-04-25	FEMALE	RESOLVED	No	No	No	Yes	No	No
3201515	146675	Sporadic	50 to 59 Years	Newtonbrook West	M2M	Community	CONFIRMED	2021-04-24	2021-04-25	FEMALE	RESOLVED	No	No	No	Yes	No	No
3201516	146676	Sporadic	40 to 49 Years	Don Valley Village	M2J	Community	CONFIRMED	2021-04-24	2021-04-25	MALE	RESOLVED	No	No	No	No	No	No
3201517	146677	Sporadic	19 and younger	Wexford/Maryvale	M1R	Close Contact	CONFIRMED	2021-04-15	2021-04-25	MALE	RESOLVED	No	No	No	No	No	No
3201518	146678	Sporadic	30 to 39 Years	L'Amoreaux	M1W	Community	CONFIRMED	2021-04-24	2021-04-25	MALE	RESOLVED	No	No	No	No	No	No
3201519	146679	Sporadic	70 to 79 Years	Newtonbrook West	M2M	No Information	CONFIRMED	2021-04-24	2021-04-25	MALE	RESOLVED	No	No	No	No	No	No
3201520	146680	Sporadic	30 to 39 Years	West Hill	M1E	Community	CONFIRMED	2021-04-24	2021-04-25	MALE	RESOLVED	No	No	No	No	No	No
3201521	146681	Sporadic	60 to 69 Years	L'Amoreaux	M1W	No Information	CONFIRMED	2021-04-24	2021-04-25	FEMALE	RESOLVED	No	No	No	No	No	No
3201522	146682	Sporadic	50 to 59 Years	Malvern	M1B	Community	CONFIRMED	2021-04-23	2021-04-25	MALE	RESOLVED	No	No	No	No	No	No
3201523	146683	Sporadic	30 to 39 Years	Milliken	M1V	Community	CONFIRMED	2021-04-24	2021-04-25	MALE	RESOLVED	No	No	No	No	No	No
3201524	146684	Sporadic	20 to 29 Years	Steeles	M1W	Close Contact	CONFIRMED	2021-04-21	2021-04-25	FEMALE	RESOLVED	No	No	No	No	No	No
3201525	146685	Sporadic	60 to 69 Years	Steeles	M1W	Community	CONFIRMED	2021-04-21	2021-04-25	MALE	RESOLVED	No	No	No	No	No	No
3201526	146686	Sporadic	40 to 49 Years	Bayview Woods-Steeles	M2K	No Information	CONFIRMED	2021-04-24	2021-04-25	MALE	RESOLVED	No	No	No	No	No	No
3201527	146687	Sporadic	40 to 49 Years	Kennedy Park	M1K	No Information	CONFIRMED	2021-04-24	2021-04-25	FEMALE	RESOLVED	No	No	No	No	No	No
3201528	146688	Sporadic	30 to 39 Years	Don Valley Village	M2J	Community	CONFIRMED	2021-04-19	2021-04-25	MALE	RESOLVED	No	No	No	No	No	No
3201529	146689	Sporadic	30 to 39 Years	Milliken	M1V	No Information	CONFIRMED	2021-04-24	2021-04-25	MALE	RESOLVED	No	No	No	No	No	No
3201530	146690	Sporadic	30 to 39 Years	Waterfront Communities-The Island	M5V	No Information	CONFIRMED	2021-04-22	2021-04-25	MALE	RESOLVED	No	No	No	No	No	No
3201531	146691	Sporadic	70 to 79 Years	Don Valley Village	M2J	Community	CONFIRMED	2021-04-23	2021-04-25	MALE	RESOLVED	No	No	No	No	No	No
3201532	146692	Sporadic	19 and younger	Westminster-Branson	M2R	Household Contact	CONFIRMED	2021-04-19	2021-04-25	MALE	RESOLVED	No	No	No	No	No	No
3201533	146693	Sporadic	30 to 39 Years	Bathurst Manor	M3H	Community	CONFIRMED	2021-04-23	2021-04-25	FEMALE	RESOLVED	No	No	No	No	No	No
3201534	146694	Sporadic	40 to 49 Years	Willowridge-Martingrove-Richview	M9R	Close Contact	CONFIRMED	2021-04-20	2021-04-25	FEMALE	RESOLVED	No	No	No	No	No	No
3201535	146695	Sporadic	19 and younger	York University Heights	M3J	Household Contact	CONFIRMED	2021-04-21	2021-04-25	FEMALE	RESOLVED	No	No	No	No	No	No
3201536	146696	Sporadic	40 to 49 Years	Glenfield-Jane Heights	M3L	Community	CONFIRMED	2021-04-19	2021-04-25	FEMALE	RESOLVED	No	No	No	No	No	No
3201537	146697	Sporadic	40 to 49 Years	Morningside	M1E	No Information	CONFIRMED	2021-04-24	2021-04-25	MALE	RESOLVED	No	No	No	No	No	No
3201538	146698	Sporadic	40 to 49 Years	Bridle Path-Sunnybrook-York Mills	M4P	Community	CONFIRMED	2021-04-20	2021-04-25	MALE	RESOLVED	No	No	No	No	No	No
3201539	146699	Sporadic	50 to 59 Years	Kennedy Park	M1K	No Information	CONFIRMED	2021-04-24	2021-04-25	MALE	RESOLVED	No	No	No	Yes	No	No
3201540	146700	Sporadic	20 to 29 Years	Weston	M9N	Community	CONFIRMED	2021-04-23	2021-04-25	FEMALE	RESOLVED	No	No	No	No	No	No
3201541	146701	Sporadic	30 to 39 Years	Cliffcrest	M1M	Household Contact	CONFIRMED	2021-04-19	2021-04-25	FEMALE	RESOLVED	No	No	No	Yes	No	No
3201542	146702	Sporadic	19 and younger	Oakwood Village	M6C	Household Contact	CONFIRMED	2021-04-24	2021-04-25	FEMALE	RESOLVED	No	No	No	No	No	No
3201543	146703	Sporadic	60 to 69 Years	Woburn	M1G	Household Contact	CONFIRMED	2021-04-19	2021-04-25	FEMALE	RESOLVED	No	No	No	No	No	No
3201544	146704	Sporadic	20 to 29 Years	Cliffcrest	M1M	No Information	CONFIRMED	2021-04-24	2021-04-25	FEMALE	RESOLVED	No	No	No	No	No	No
3201545	146705	Sporadic	19 and younger	Scarborough Village	M1J	Household Contact	CONFIRMED	2021-04-21	2021-04-25	FEMALE	RESOLVED	No	No	No	No	No	No
3201546	146706	Sporadic	50 to 59 Years	Woburn	M1H	No Information	CONFIRMED	2021-04-24	2021-04-25	MALE	RESOLVED	No	No	No	No	No	No
3201547	146707	Sporadic	30 to 39 Years	Pelmo Park-Humberlea	M9M	Close Contact	CONFIRMED	2021-04-23	2021-04-25	FEMALE	RESOLVED	No	No	No	No	No	No
3201548	146708	Sporadic	19 and younger	Weston	M9N	Household Contact	CONFIRMED	2021-04-23	2021-04-25	FEMALE	RESOLVED	No	No	No	No	No	No
3201549	146709	Sporadic	19 and younger	Weston	M9N	Household Contact	CONFIRMED	2021-04-23	2021-04-25	FEMALE	RESOLVED	No	No	No	No	No	No
3201550	146710	Sporadic	19 and younger	Weston	M9N	Household Contact	CONFIRMED	2021-04-23	2021-04-25	FEMALE	RESOLVED	No	No	No	No	No	No
3201551	146711	Outbreak Associated	40 to 49 Years	Princess-Rosethorn	M9A	Outbreaks, Other Settings	CONFIRMED	2021-04-20	2021-04-25	MALE	RESOLVED	No	No	No	No	No	No
3201552	146712	Sporadic	30 to 39 Years	Kennedy Park	M1K	No Information	CONFIRMED	2021-04-24	2021-04-25	FEMALE	RESOLVED	No	No	No	No	No	No
3201553	146713	Sporadic	19 and younger	Flemingdon Park	M3C	Close Contact	CONFIRMED	2021-04-20	2021-04-25	MALE	RESOLVED	No	No	No	No	No	No
3201554	146714	Sporadic	50 to 59 Years	Flemingdon Park	M3C	Household Contact	CONFIRMED	2021-04-24	2021-04-25	MALE	RESOLVED	No	No	No	No	No	No
3201555	146715	Outbreak Associated	50 to 59 Years	Oakwood Village	M6C	Outbreaks, Other Settings	CONFIRMED	2021-04-16	2021-04-25	FEMALE	RESOLVED	No	No	No	No	No	No
3201556	146716	Sporadic	20 to 29 Years	Brookhaven-Amesbury	M6M	Close Contact	CONFIRMED	2021-04-24	2021-04-25	FEMALE	RESOLVED	No	No	No	No	No	No
3201557	146717	Sporadic	20 to 29 Years	L'Amoreaux	M1W	No Information	CONFIRMED	2021-04-20	2021-04-25	MALE	RESOLVED	No	No	No	No	No	No
3201558	146718	Sporadic	20 to 29 Years	L'Amoreaux	M1W	Community	CONFIRMED	2021-04-23	2021-04-25	FEMALE	RESOLVED	No	No	No	No	No	No
3201559	146719	Sporadic	20 to 29 Years	Downsview-Roding-CFB	M3L	No Information	CONFIRMED	2021-04-21	2021-04-25	MALE	RESOLVED	No	No	No	No	No	No
3201560	146720	Sporadic	50 to 59 Years	Downsview-Roding-CFB	M3M	Community	CONFIRMED	2021-04-23	2021-04-25	MALE	RESOLVED	No	No	No	No	No	No
3201561	146721	Sporadic	30 to 39 Years	Weston	M9N	Community	CONFIRMED	2021-04-22	2021-04-25	MALE	RESOLVED	No	No	No	No	No	No
3201562	146722	Sporadic	20 to 29 Years	Rockcliffe-Smythe	M6N	Community	CONFIRMED	2021-04-21	2021-04-25	FEMALE	RESOLVED	No	No	No	No	No	No
3201563	146723	Sporadic	20 to 29 Years	Mount Dennis	M6M	Household Contact	CONFIRMED	2021-04-19	2021-04-25	MALE	RESOLVED	No	No	No	No	No	No
3201564	146724	Sporadic	19 and younger	Mount Dennis	M6M	No Information	CONFIRMED	2021-04-21	2021-04-25	FEMALE	RESOLVED	No	No	No	No	No	No
3201565	146725	Sporadic	20 to 29 Years	Mount Dennis	M6M	Close Contact	CONFIRMED	2021-04-23	2021-04-25	FEMALE	RESOLVED	No	No	No	No	No	No
3201566	146726	Sporadic	20 to 29 Years	Brookhaven-Amesbury	M6M	Community	CONFIRMED	2021-04-22	2021-04-25	FEMALE	RESOLVED	No	No	No	No	No	No
3201567	146727	Sporadic	30 to 39 Years	L'Amoreaux	M1W	Community	CONFIRMED	2021-04-20	2021-04-25	MALE	RESOLVED	No	No	No	No	No	No
3201568	146728	Sporadic	20 to 29 Years	East End-Danforth	M4C	Community	CONFIRMED	2021-04-23	2021-04-25	FEMALE	RESOLVED	No	No	No	No	No	No
3201569	146729	Sporadic	50 to 59 Years	Hillcrest Village	M2H	Community	CONFIRMED	2021-04-24	2021-04-25	MALE	RESOLVED	No	No	No	No	No	No
3201570	146730	Sporadic	40 to 49 Years	Agincourt North	M1V	Community	CONFIRMED	2021-04-21	2021-04-25	FEMALE	RESOLVED	No	No	No	No	No	No
3201571	146731	Sporadic	40 to 49 Years	Rustic	M6L	Community	CONFIRMED	2021-04-22	2021-04-25	MALE	RESOLVED	No	No	No	No	No	No
3201572	146732	Sporadic	20 to 29 Years	Mount Dennis	M6M	Community	CONFIRMED	2021-04-23	2021-04-25	MALE	RESOLVED	No	No	No	No	No	No
3201573	146733	Sporadic	30 to 39 Years	Willowdale East	M2N	Community	CONFIRMED	2021-04-23	2021-04-25	MALE	RESOLVED	No	No	No	No	No	No
3201574	146734	Sporadic	40 to 49 Years	Henry Farm	M2J	Community	CONFIRMED	2021-04-24	2021-04-25	MALE	RESOLVED	No	No	No	No	No	No
3201575	146735	Outbreak Associated	50 to 59 Years	Westminster-Branson	M2R	Outbreaks, Other Settings	CONFIRMED	2021-04-24	2021-04-25	FEMALE	RESOLVED	No	No	No	No	No	No
3201576	146736	Sporadic	50 to 59 Years	Humber Summit	M9L	Community	CONFIRMED	2021-04-22	2021-04-25	MALE	RESOLVED	No	No	No	No	No	No
3201577	146737	Sporadic	60 to 69 Years	Rouge	M1C	No Information	CONFIRMED	2021-04-24	2021-04-25	FEMALE	RESOLVED	No	No	No	No	No	No
3201578	146738	Sporadic	40 to 49 Years		M9Z	Close Contact	CONFIRMED	2021-04-21	2021-04-25	MALE	RESOLVED	No	No	No	No	No	No
3201579	146739	Sporadic	50 to 59 Years	Englemount-Lawrence	M6A	Community	CONFIRMED	2021-04-24	2021-04-25	FEMALE	RESOLVED	No	No	No	No	No	No
3201580	146740	Sporadic	40 to 49 Years	Malvern	M1B	No Information	CONFIRMED	2021-04-24	2021-04-25	FEMALE	RESOLVED	No	No	No	No	No	No
3201581	146741	Sporadic	19 and younger	The Beaches	M4L	Household Contact	CONFIRMED	2021-04-24	2021-04-25	MALE	RESOLVED	No	No	No	No	No	No
3201582	146742	Sporadic	20 to 29 Years	L'Amoreaux	M1W	Community	CONFIRMED	2021-04-23	2021-04-25	MALE	RESOLVED	No	No	No	No	No	No
3201583	146743	Sporadic	19 and younger	Glenfield-Jane Heights	M3N	Household Contact	CONFIRMED	2021-04-24	2021-04-25	FEMALE	RESOLVED	No	No	No	No	No	No
3201584	146744	Sporadic	20 to 29 Years	Pleasant View	M2H	No Information	CONFIRMED	2021-04-23	2021-04-25	FEMALE	RESOLVED	No	No	No	No	No	No
3201585	146745	Sporadic	20 to 29 Years	Malvern	M1B	No Information	CONFIRMED	2021-04-24	2021-04-25	FEMALE	RESOLVED	No	No	No	No	No	No
3201586	146746	Sporadic	30 to 39 Years	Eglinton East	M1K	No Information	CONFIRMED	2021-04-24	2021-04-25	MALE	RESOLVED	No	No	No	No	No	No
3201587	146747	Sporadic	50 to 59 Years	Briar Hill - Belgravia	M6E	No Information	CONFIRMED	2021-04-20	2021-04-25	FEMALE	RESOLVED	No	No	No	No	No	No
3201588	146748	Sporadic	60 to 69 Years	Stonegate-Queensway	M8Y	Community	CONFIRMED	2021-04-24	2021-04-25	FEMALE	RESOLVED	No	No	No	No	No	No
3201589	146749	Sporadic	30 to 39 Years	Waterfront Communities-The Island	M5J	Community	CONFIRMED	2021-04-24	2021-04-25	FEMALE	RESOLVED	No	No	No	No	No	No
3201590	146750	Sporadic	20 to 29 Years	Kingsview Village-The Westway	M9R	Community	CONFIRMED	2021-04-23	2021-04-25	FEMALE	RESOLVED	No	No	No	No	No	No
3201591	146751	Sporadic	30 to 39 Years	O'Connor-Parkview	M4B	No Information	CONFIRMED	2021-04-24	2021-04-25	FEMALE	RESOLVED	No	No	No	No	No	No
3201592	146752	Sporadic	40 to 49 Years	Waterfront Communities-The Island	M5J	Community	CONFIRMED	2021-04-24	2021-04-25	MALE	RESOLVED	No	No	No	No	No	No
3201593	146753	Sporadic	30 to 39 Years	Scarborough Village	M1M	Close Contact	CONFIRMED	2021-04-15	2021-04-25	MALE	RESOLVED	No	No	No	No	No	No
3201594	146754	Sporadic	30 to 39 Years	Malvern	M1B	No Information	CONFIRMED	2021-04-24	2021-04-25	FEMALE	RESOLVED	No	No	No	No	No	No
3201595	146755	Sporadic	19 and younger	Islington-City Centre West	M9B	Household Contact	CONFIRMED	2021-04-24	2021-04-25	MALE	RESOLVED	No	No	No	No	No	No
3201596	146756	Sporadic	30 to 39 Years	Rouge	M1B	Community	CONFIRMED	2021-04-19	2021-04-25	FEMALE	RESOLVED	No	No	No	No	No	No
3201597	146757	Sporadic	40 to 49 Years	Malvern	M1B	No Information	CONFIRMED	2021-04-24	2021-04-25	MALE	RESOLVED	No	No	No	No	No	No
3201598	146758	Outbreak Associated	19 and younger	Islington-City Centre West	M9B	Outbreaks, Other Settings	CONFIRMED	2021-04-20	2021-04-25	FEMALE	RESOLVED	No	No	No	No	No	No
3201599	146759	Outbreak Associated	20 to 29 Years	Black Creek	M3N	Outbreaks, Other Settings	CONFIRMED	2021-04-22	2021-04-25	FEMALE	RESOLVED	No	No	No	No	No	No
3201600	146760	Sporadic	50 to 59 Years	Humber Heights-Westmount	M9P	No Information	CONFIRMED	2021-04-24	2021-04-25	FEMALE	RESOLVED	No	No	No	Yes	Yes	No
3201601	146761	Sporadic	70 to 79 Years	Oakwood Village	M6E	No Information	CONFIRMED	2021-04-20	2021-04-25	FEMALE	RESOLVED	No	No	No	No	No	No
3201602	146762	Sporadic	19 and younger	Rouge	M1X	Household Contact	CONFIRMED	2021-04-20	2021-04-25	MALE	RESOLVED	No	No	No	No	No	No
3201603	146763	Sporadic	50 to 59 Years	Rouge	M1X	Community	CONFIRMED	2021-04-22	2021-04-25	FEMALE	RESOLVED	No	No	No	Yes	Yes	No
3201604	146764	Sporadic	19 and younger	Rouge	M1X	Household Contact	CONFIRMED	2021-04-22	2021-04-25	MALE	RESOLVED	No	No	No	No	No	No
3201605	146765	Sporadic	30 to 39 Years	Oakwood Village	M6E	No Information	CONFIRMED	2021-04-22	2021-04-25	MALE	RESOLVED	No	No	No	No	No	No
3201606	146766	Sporadic	19 and younger	Glenfield-Jane Heights	M3N	Household Contact	CONFIRMED	2021-04-24	2021-04-25	FEMALE	RESOLVED	No	No	No	No	No	No
3201607	146767	Sporadic	19 and younger	Rouge	M1X	Household Contact	CONFIRMED	2021-04-21	2021-04-25	FEMALE	RESOLVED	No	No	No	No	No	No
3201608	146768	Sporadic	19 and younger	Rouge	M1X	Household Contact	CONFIRMED	2021-04-21	2021-04-25	FEMALE	RESOLVED	No	No	No	No	No	No
3201609	146769	Sporadic	19 and younger	Humbermede	M9M	Household Contact	CONFIRMED	2021-04-21	2021-04-25	FEMALE	RESOLVED	No	No	No	No	No	No
3201610	146770	Sporadic	70 to 79 Years	Rockcliffe-Smythe	M6N	Community	CONFIRMED	2021-04-17	2021-04-25	MALE	RESOLVED	No	No	No	Yes	No	No
3201611	146771	Outbreak Associated	20 to 29 Years	Rouge	M1X	Outbreaks, Other Settings	CONFIRMED	2021-04-24	2021-04-25	FEMALE	RESOLVED	No	No	No	No	No	No
3201612	146772	Sporadic	70 to 79 Years	Humber Heights-Westmount	M9P	Close Contact	CONFIRMED	2021-04-24	2021-04-25	FEMALE	RESOLVED	No	No	No	No	No	No
3201613	146773	Sporadic	60 to 69 Years	Rouge	M1B	No Information	CONFIRMED	2021-04-24	2021-04-25	FEMALE	RESOLVED	No	No	No	No	No	No
3201614	146774	Sporadic	60 to 69 Years	Woburn	M1G	Household Contact	CONFIRMED	2021-04-24	2021-04-25	MALE	RESOLVED	No	No	No	No	No	No
3201615	146775	Sporadic	20 to 29 Years	Weston	M9N	Community	CONFIRMED	2021-04-24	2021-04-25	MALE	RESOLVED	No	No	No	No	No	No
3201616	146776	Sporadic	19 and younger	Highland Creek	M1C	Household Contact	CONFIRMED	2021-04-22	2021-04-25	FEMALE	RESOLVED	No	No	No	No	No	No
3201617	146777	Sporadic	30 to 39 Years	Woburn	M1G	Community	CONFIRMED	2021-04-23	2021-04-25	MALE	RESOLVED	No	No	No	No	No	No
3201618	146778	Sporadic	20 to 29 Years	Keelesdale-Eglinton West	M6M	Household Contact	CONFIRMED	2021-04-24	2021-04-25	MALE	RESOLVED	No	No	No	No	No	No
3201619	146779	Sporadic	40 to 49 Years	Rockcliffe-Smythe	M6N	Community	CONFIRMED	2021-04-20	2021-04-25	FEMALE	RESOLVED	No	No	No	No	No	No
3201620	146780	Sporadic	30 to 39 Years	Brookhaven-Amesbury	M6M	No Information	CONFIRMED	2021-04-24	2021-04-25	FEMALE	RESOLVED	No	No	No	No	No	No
3201621	146781	Sporadic	60 to 69 Years	Downsview-Roding-CFB	M3L	No Information	CONFIRMED	2021-04-24	2021-04-25	MALE	RESOLVED	No	No	No	No	No	No
3201622	146782	Sporadic	30 to 39 Years	Willowridge-Martingrove-Richview	M9P	Community	CONFIRMED	2021-04-23	2021-04-25	MALE	RESOLVED	No	No	No	No	No	No
3201623	146783	Sporadic	60 to 69 Years	Malvern	M1B	Community	CONFIRMED	2021-04-21	2021-04-25	FEMALE	RESOLVED	No	No	No	No	No	No
3201624	146784	Sporadic	50 to 59 Years	Willowridge-Martingrove-Richview	M9P	Community	CONFIRMED	2021-04-22	2021-04-25	MALE	RESOLVED	No	No	No	No	No	No
3201625	146785	Sporadic	20 to 29 Years	Thistletown-Beaumond Heights	M9V	Community	CONFIRMED	2021-04-23	2021-04-25	FEMALE	RESOLVED	No	No	No	No	No	No
3201626	146786	Sporadic	40 to 49 Years	Willowridge-Martingrove-Richview	M9P	Community	CONFIRMED	2021-04-24	2021-04-25	FEMALE	RESOLVED	No	No	No	No	No	No
3201627	146787	Sporadic	20 to 29 Years	Steeles	M1W	No Information	CONFIRMED	2021-04-24	2021-04-25	MALE	RESOLVED	No	No	No	No	No	No
3201628	146788	Sporadic	19 and younger	Morningside	M1E	Household Contact	CONFIRMED	2021-04-22	2021-04-25	FEMALE	RESOLVED	No	No	No	No	No	No
3201629	146789	Sporadic	60 to 69 Years	Glenfield-Jane Heights	M3N	No Information	CONFIRMED	2021-04-23	2021-04-25	MALE	RESOLVED	No	No	No	Yes	No	No
3201630	146790	Sporadic	20 to 29 Years	Steeles	M1W	No Information	CONFIRMED	2021-04-24	2021-04-25	MALE	RESOLVED	No	No	No	No	No	No
3201631	146791	Sporadic	20 to 29 Years	Pelmo Park-Humberlea	M9N	No Information	CONFIRMED	2021-04-24	2021-04-25	FEMALE	RESOLVED	No	No	No	No	No	No
3201632	146792	Sporadic	80 to 89 Years	Rouge	M1X	No Information	CONFIRMED	2021-04-24	2021-04-25	FEMALE	FATAL	No	No	No	No	No	No
3201633	146793	Sporadic	60 to 69 Years	Parkwoods-Donalda	M3A	Community	CONFIRMED	2021-04-24	2021-04-25	FEMALE	RESOLVED	No	No	No	No	No	No
3201634	146794	Sporadic	30 to 39 Years	Highland Creek	M1C	Household Contact	CONFIRMED	2021-04-21	2021-04-25	MALE	RESOLVED	No	No	No	No	No	No
3201635	146795	Sporadic	19 and younger	Highland Creek	M1C	Community	CONFIRMED	2021-04-23	2021-04-25	FEMALE	RESOLVED	No	No	No	No	No	No
3201636	146796	Sporadic	30 to 39 Years	Rouge	M1B	Community	CONFIRMED	2021-04-22	2021-04-25	FEMALE	RESOLVED	No	No	No	No	No	No
3201637	146797	Sporadic	30 to 39 Years	Parkwoods-Donalda	M3A	Community	CONFIRMED	2021-04-23	2021-04-25	FEMALE	RESOLVED	No	No	No	No	No	No
3201638	146798	Sporadic	60 to 69 Years	Humber Summit	M9L	Community	CONFIRMED	2021-04-24	2021-04-25	MALE	RESOLVED	No	No	No	No	No	No
3201639	146799	Sporadic	20 to 29 Years	Forest Hill North	M6B	Community	CONFIRMED	2021-04-23	2021-04-25	MALE	RESOLVED	No	No	No	No	No	No
3201640	146800	Sporadic	70 to 79 Years	Runnymede-Bloor West Village	M6S	No Information	CONFIRMED	2021-04-24	2021-04-25	MALE	RESOLVED	No	No	No	No	No	No
3201641	146801	Sporadic	30 to 39 Years	Bay Street Corridor	M5G	Community	CONFIRMED	2021-04-21	2021-04-25	FEMALE	RESOLVED	No	No	No	No	No	No
3201642	146802	Sporadic	20 to 29 Years		M9B	Household Contact	CONFIRMED	2021-04-23	2021-04-25	FEMALE	RESOLVED	No	No	No	No	No	No
3201643	146803	Sporadic	19 and younger		M6M	Household Contact	CONFIRMED	2021-04-20	2021-04-25	FEMALE	RESOLVED	No	No	No	No	No	No
3201644	146804	Sporadic	19 and younger	Islington-City Centre West	M9B	Household Contact	CONFIRMED	2021-04-24	2021-04-25	MALE	RESOLVED	No	No	No	No	No	No
3201645	146805	Sporadic	20 to 29 Years	Agincourt South-Malvern West	M1S	No Information	CONFIRMED	2021-04-24	2021-04-25	MALE	RESOLVED	No	No	No	No	No	No
3201646	146806	Sporadic	19 and younger	Waterfront Communities-The Island	M5A	No Information	CONFIRMED	2021-04-24	2021-04-25	FEMALE	RESOLVED	No	No	No	No	No	No
3201647	146807	Sporadic	30 to 39 Years	Dovercourt-Wallace Emerson-Junction	M6G	No Information	CONFIRMED	2021-04-24	2021-04-25	MALE	RESOLVED	No	No	No	No	No	No
3201648	146809	Sporadic	50 to 59 Years	Black Creek	M3N	Household Contact	CONFIRMED	2021-04-12	2021-04-25	FEMALE	RESOLVED	No	No	No	No	No	No
3201649	146810	Sporadic	40 to 49 Years	Black Creek	M3N	Household Contact	CONFIRMED	2021-04-24	2021-04-25	MALE	RESOLVED	No	No	No	No	No	No
3201650	146811	Sporadic	20 to 29 Years	Glenfield-Jane Heights	M3N	Community	CONFIRMED	2021-04-22	2021-04-25	MALE	RESOLVED	No	No	No	No	No	No
3201651	146812	Sporadic	20 to 29 Years	Bayview Village	M2K	No Information	CONFIRMED	2021-04-24	2021-04-25	MALE	RESOLVED	No	No	No	No	No	No
3201652	146813	Sporadic	70 to 79 Years	Bayview Village	M2K	No Information	CONFIRMED	2021-04-24	2021-04-25	FEMALE	RESOLVED	No	No	No	No	No	No
3201653	146814	Sporadic	19 and younger	Lawrence Park North	M4N	Household Contact	CONFIRMED	2021-04-15	2021-04-25	MALE	RESOLVED	No	No	No	No	No	No
3201654	146815	Sporadic	40 to 49 Years	Lawrence Park North	M4N	No Information	CONFIRMED	2021-04-24	2021-04-25	FEMALE	RESOLVED	No	No	No	No	No	No
3201655	146816	Sporadic	60 to 69 Years	Yorkdale-Glen Park	M6B	No Information	CONFIRMED	2021-04-24	2021-04-25	FEMALE	RESOLVED	No	No	No	No	No	No
3201656	146817	Sporadic	20 to 29 Years	Yorkdale-Glen Park	M6B	No Information	CONFIRMED	2021-04-24	2021-04-25	FEMALE	RESOLVED	No	No	No	No	No	No
3201657	146818	Sporadic	19 and younger	Lawrence Park North	M4N	Household Contact	CONFIRMED	2021-04-15	2021-04-25	FEMALE	RESOLVED	No	No	No	No	No	No
3201658	146819	Sporadic	20 to 29 Years	Highland Creek	M1C	Community	CONFIRMED	2021-04-24	2021-04-25	FEMALE	RESOLVED	No	No	No	No	No	No
3201659	146820	Sporadic	40 to 49 Years	The Beaches	M4L	Community	CONFIRMED	2021-04-16	2021-04-25	FEMALE	RESOLVED	No	No	No	No	No	No
3201660	146821	Sporadic	20 to 29 Years	Highland Creek	M1C	Community	CONFIRMED	2021-04-17	2021-04-20	FEMALE	RESOLVED	No	No	No	No	No	No
3201661	146822	Sporadic	19 and younger	Rouge	M1B	Household Contact	CONFIRMED	2021-04-12	2021-04-25	MALE	RESOLVED	No	No	No	No	No	No
3201662	146823	Sporadic	30 to 39 Years	Dorset Park	M1P	No Information	CONFIRMED	2021-04-23	2021-04-25	MALE	RESOLVED	No	No	No	No	No	No
3201663	146824	Sporadic	70 to 79 Years	Mount Pleasant West	M4S	Community	CONFIRMED	2021-04-23	2021-04-25	MALE	RESOLVED	No	No	No	Yes	No	No
3201664	146825	Sporadic	90 and older	Newtonbrook West	M2M	No Information	CONFIRMED	2021-04-24	2021-04-25	MALE	FATAL	No	No	No	Yes	No	No
3201665	146826	Sporadic	80 to 89 Years	Rosedale-Moore Park	M4W	No Information	CONFIRMED	2021-04-24	2021-04-25	FEMALE	FATAL	No	No	No	Yes	No	No
3201666	146827	Sporadic	30 to 39 Years	Downsview-Roding-CFB	M3M	Community	CONFIRMED	2021-04-24	2021-04-25	MALE	RESOLVED	No	No	No	No	No	No
3201667	146828	Sporadic	50 to 59 Years	Brookhaven-Amesbury	M6M	Household Contact	CONFIRMED	2021-04-22	2021-04-25	FEMALE	RESOLVED	No	No	No	No	No	No
3201668	146829	Sporadic	19 and younger	Downsview-Roding-CFB	M3M	Community	CONFIRMED	2021-04-18	2021-04-25	FEMALE	RESOLVED	No	No	No	Yes	No	No
3201669	146830	Sporadic	30 to 39 Years	Don Valley Village	M2J	Community	CONFIRMED	2021-04-18	2021-04-20	MALE	RESOLVED	No	No	No	No	No	No
3201670	146831	Sporadic	30 to 39 Years	Malvern	M1B	Community	CONFIRMED	2021-04-18	2021-04-25	FEMALE	RESOLVED	No	No	No	No	No	No
3201671	146832	Sporadic	70 to 79 Years			Close Contact	CONFIRMED	2021-04-10	2021-04-25	MALE	RESOLVED	No	No	No	Yes	No	No
3201672	146833	Sporadic	20 to 29 Years	Willowdale East	M2N	Community	CONFIRMED	2021-04-22	2021-04-25	MALE	RESOLVED	No	No	No	No	No	No
3201673	146834	Sporadic	20 to 29 Years	L'Amoreaux	M1W	Community	CONFIRMED	2021-04-23	2021-04-25	FEMALE	RESOLVED	No	No	No	No	No	No
3201674	146835	Sporadic	20 to 29 Years	Morningside	M1E	Household Contact	CONFIRMED	2021-04-24	2021-04-25	MALE	RESOLVED	No	No	No	No	No	No
3201675	146836	Sporadic	30 to 39 Years	Agincourt North	M1V	Community	CONFIRMED	2021-04-24	2021-04-25	MALE	RESOLVED	No	No	No	No	No	No
3201676	146837	Sporadic	20 to 29 Years	Playter Estates-Danforth	M4K	No Information	CONFIRMED	2021-04-24	2021-04-25	MALE	RESOLVED	No	No	No	No	No	No
3201677	146838	Sporadic	50 to 59 Years	Clairlea-Birchmount	M1L	No Information	CONFIRMED	2021-04-24	2021-04-25	FEMALE	RESOLVED	No	No	No	No	No	No
3201678	146839	Sporadic	19 and younger	Victoria Village	M4A	Close Contact	CONFIRMED	2021-04-23	2021-04-25	FEMALE	RESOLVED	No	No	No	No	No	No
3201679	146840	Sporadic	40 to 49 Years	Thorncliffe Park	M4H	Community	CONFIRMED	2021-04-24	2021-04-25	FEMALE	RESOLVED	No	No	No	No	No	No
3201680	146841	Sporadic	50 to 59 Years	Thorncliffe Park	M4H	No Information	CONFIRMED	2021-04-17	2021-04-25	MALE	RESOLVED	No	No	No	No	No	No
3201681	146842	Sporadic	20 to 29 Years	Parkwoods-Donalda	M3A	No Information	CONFIRMED	2021-04-24	2021-04-25	MALE	RESOLVED	No	No	No	No	No	No
3201682	146843	Sporadic	30 to 39 Years	Victoria Village	M4A	No Information	CONFIRMED	2021-04-24	2021-04-25	MALE	RESOLVED	No	No	No	No	No	No
3201683	146844	Sporadic	20 to 29 Years	Blake-Jones	M4J	No Information	CONFIRMED	2021-04-24	2021-04-25	FEMALE	RESOLVED	No	No	No	No	No	No
3201684	146845	Sporadic	60 to 69 Years	Woburn	M1G	Close Contact	CONFIRMED	2021-04-23	2021-04-25	MALE	RESOLVED	No	No	No	No	No	No
3201685	146846	Sporadic	40 to 49 Years	Steeles	M1W	Community	CONFIRMED	2021-04-16	2021-04-25	FEMALE	RESOLVED	No	No	No	No	No	No
3201686	146847	Sporadic	20 to 29 Years	West Humber-Clairville	M9W	Community	CONFIRMED	2021-04-21	2021-04-25	MALE	RESOLVED	No	No	No	No	No	No
3201687	146848	Sporadic	30 to 39 Years	Thorncliffe Park	M4H	Close Contact	CONFIRMED	2021-04-24	2021-04-25	MALE	RESOLVED	No	No	No	Yes	No	No
3201688	146849	Sporadic	40 to 49 Years	Agincourt North	M1V	No Information	CONFIRMED	2021-04-23	2021-04-25	FEMALE	RESOLVED	No	No	No	No	No	No
3201689	146850	Sporadic	70 to 79 Years	Danforth-East York	M4J	No Information	CONFIRMED	2021-04-24	2021-04-25	MALE	RESOLVED	No	No	No	Yes	No	No
3201690	146851	Sporadic	20 to 29 Years	Greenwood-Coxwell	M4L	No Information	CONFIRMED	2021-04-24	2021-04-25	FEMALE	RESOLVED	No	No	No	No	No	No
3201691	146852	Sporadic	40 to 49 Years	Wexford/Maryvale	M1R	Community	CONFIRMED	2021-04-19	2021-04-25	MALE	RESOLVED	No	No	No	Yes	No	No
3201692	146853	Sporadic	50 to 59 Years	Rouge	M1X	No Information	CONFIRMED	2021-04-24	2021-04-25	FEMALE	FATAL	No	No	No	Yes	No	No
3201693	146854	Sporadic	50 to 59 Years	Henry Farm	M2J	Community	CONFIRMED	2021-04-22	2021-04-25	FEMALE	RESOLVED	No	No	No	No	No	No
3201694	146855	Sporadic	60 to 69 Years	Rouge	M1X	No Information	CONFIRMED	2021-04-24	2021-04-25	MALE	RESOLVED	No	No	No	No	No	No
3201695	146856	Sporadic	70 to 79 Years	Woburn	M1G	Community	CONFIRMED	2021-04-24	2021-04-25	MALE	RESOLVED	No	No	No	No	No	No
3201696	146857	Outbreak Associated	50 to 59 Years	Henry Farm	M2J	Outbreaks, Other Settings	CONFIRMED	2021-04-23	2021-04-25	FEMALE	RESOLVED	No	No	No	No	No	No
3201697	146858	Sporadic	50 to 59 Years	Bendale	M1P	No Information	CONFIRMED	2021-04-19	2021-04-25	MALE	RESOLVED	No	No	No	No	No	No
3201698	146859	Sporadic	50 to 59 Years	West Humber-Clairville	M9V	No Information	CONFIRMED	2021-04-17	2021-04-25	FEMALE	RESOLVED	No	No	No	No	No	No
3201699	146860	Sporadic	20 to 29 Years	Wexford/Maryvale	M1R	Community	CONFIRMED	2021-04-24	2021-04-25	FEMALE	RESOLVED	No	No	No	No	No	No
3201700	146861	Sporadic	50 to 59 Years	Henry Farm	M2J	No Information	CONFIRMED	2021-04-24	2021-04-25	MALE	RESOLVED	No	No	No	No	No	No
3201701	146862	Sporadic	19 and younger	Westminster-Branson	M2R	Household Contact	CONFIRMED	2021-04-23	2021-04-25	FEMALE	RESOLVED	No	No	No	No	No	No
3201702	146863	Sporadic	50 to 59 Years	Pleasant View	M2J	No Information	CONFIRMED	2021-04-24	2021-04-25	MALE	RESOLVED	No	No	No	No	No	No
3201703	146864	Sporadic	50 to 59 Years	Tam O'Shanter-Sullivan	M1T	Community	CONFIRMED	2021-04-19	2021-04-25	FEMALE	RESOLVED	No	No	No	No	No	No
3201704	146865	Sporadic	20 to 29 Years	Don Valley Village	M2J	No Information	CONFIRMED	2021-04-24	2021-04-25	MALE	RESOLVED	No	No	No	No	No	No
3201705	146866	Sporadic	20 to 29 Years	Pleasant View	M2J	No Information	CONFIRMED	2021-04-19	2021-04-20	FEMALE	RESOLVED	No	No	No	No	No	No
3201706	146867	Sporadic	20 to 29 Years	Willowdale East	M2N	Community	CONFIRMED	2021-04-14	2021-04-15	MALE	RESOLVED	No	No	No	No	No	No
3201707	146868	Sporadic	50 to 59 Years	Etobicoke West Mall	M9C	Community	CONFIRMED	2021-04-21	2021-04-25	MALE	RESOLVED	No	No	No	No	No	No
3201708	146869	Sporadic	60 to 69 Years	Humber Heights-Westmount	M9P	Community	CONFIRMED	2021-04-18	2021-04-25	MALE	FATAL	No	No	No	Yes	Yes	Yes
3201709	146870	Sporadic	20 to 29 Years	Morningside	M1E	Community	CONFIRMED	2021-04-23	2021-04-25	FEMALE	RESOLVED	No	No	No	No	No	No
3201710	146871	Sporadic	20 to 29 Years	Mount Olive-Silverstone-Jamestown	M9V	Community	CONFIRMED	2021-04-22	2021-04-25	MALE	RESOLVED	No	No	No	No	No	No
3201711	146872	Sporadic	50 to 59 Years	Woburn	M1G	Community	CONFIRMED	2021-04-24	2021-04-25	MALE	RESOLVED	No	No	No	No	No	No
3201712	146873	Sporadic	20 to 29 Years	West Hill	M1E	Community	CONFIRMED	2021-04-20	2021-04-25	MALE	RESOLVED	No	No	No	No	No	No
3201713	146874	Sporadic	50 to 59 Years	Steeles	M1V	No Information	CONFIRMED	2021-04-19	2021-04-20	UNKNOWN	RESOLVED	No	No	No	No	No	No
3201714	146875	Sporadic	20 to 29 Years	Banbury-Don Mills	M3C	No Information	CONFIRMED	2021-04-17	2021-04-18	UNKNOWN	RESOLVED	No	No	No	No	No	No
3201715	146876	Sporadic	20 to 29 Years	Wexford/Maryvale	M1R	Community	CONFIRMED	2021-04-19	2021-04-20	MALE	RESOLVED	No	No	No	No	No	No
3201716	146877	Sporadic	70 to 79 Years	Rockcliffe-Smythe	M6N	Community	CONFIRMED	2021-04-21	2021-04-25	MALE	RESOLVED	No	No	No	Yes	No	No
3201717	146878	Sporadic	60 to 69 Years	Rockcliffe-Smythe	M6N	Household Contact	CONFIRMED	2021-04-21	2021-04-25	FEMALE	RESOLVED	No	No	No	Yes	Yes	No
3201718	146879	Outbreak Associated	40 to 49 Years	Eglinton East	M1K	Outbreaks, Other Settings	CONFIRMED	2021-04-23	2021-04-25	FEMALE	RESOLVED	No	No	No	No	No	No
3201719	146880	Sporadic	19 and younger	Mimico (includes Humber Bay Shores)	M8V	Household Contact	CONFIRMED	2021-04-24	2021-04-25	FEMALE	RESOLVED	No	No	No	No	No	No
3201720	146881	Sporadic	40 to 49 Years	Oakwood Village	M6E	Community	CONFIRMED	2021-04-22	2021-04-25	FEMALE	RESOLVED	No	No	No	No	No	No
3201721	146882	Sporadic	19 and younger	Mimico (includes Humber Bay Shores)	M8V	Household Contact	CONFIRMED	2021-04-24	2021-04-25	MALE	RESOLVED	No	No	No	No	No	No
3201722	146883	Sporadic	70 to 79 Years	South Parkdale	M6K	Community	CONFIRMED	2021-04-24	2021-04-25	FEMALE	RESOLVED	No	No	No	No	No	No
3201723	146884	Sporadic	40 to 49 Years	Taylor-Massey	M4C	Community	CONFIRMED	2021-04-17	2021-04-20	UNKNOWN	RESOLVED	No	No	No	No	No	No
3201724	146885	Sporadic	30 to 39 Years	Islington-City Centre West	M9B	No Information	CONFIRMED	2021-04-24	2021-04-25	MALE	RESOLVED	No	No	No	No	No	No
3201725	146886	Sporadic	30 to 39 Years	Dovercourt-Wallace Emerson-Junction	M6P	No Information	CONFIRMED	2021-04-23	2021-04-25	FEMALE	RESOLVED	No	No	No	No	No	No
3201726	146887	Outbreak Associated	30 to 39 Years	St.Andrew-Windfields	M2L	Outbreaks, Congregate Settings	CONFIRMED	2021-04-22	2021-04-25	MALE	RESOLVED	No	No	No	No	No	No
3201727	146888	Sporadic	60 to 69 Years	Weston-Pellam Park	M6N	Household Contact	CONFIRMED	2021-04-23	2021-04-25	FEMALE	RESOLVED	No	No	No	No	No	No
3201728	146889	Sporadic	50 to 59 Years	High Park-Swansea	M6R	Household Contact	CONFIRMED	2021-04-21	2021-04-25	MALE	RESOLVED	No	No	No	No	No	No
3201729	146890	Sporadic	70 to 79 Years	Corso Italia-Davenport	M6E	Community	CONFIRMED	2021-04-24	2021-04-25	FEMALE	RESOLVED	No	No	No	No	No	No
3201730	146891	Sporadic	19 and younger	Bridle Path-Sunnybrook-York Mills	M2L	Household Contact	CONFIRMED	2021-04-22	2021-04-25	FEMALE	RESOLVED	No	No	No	No	No	No
3201731	146892	Sporadic	20 to 29 Years	Newtonbrook West	M2M	No Information	CONFIRMED	2021-04-24	2021-04-25	FEMALE	RESOLVED	No	No	No	No	No	No
3201732	146893	Sporadic	30 to 39 Years		M8V	Community	CONFIRMED	2021-04-15	2021-04-25	FEMALE	RESOLVED	No	No	No	No	No	No
3201733	146894	Sporadic	40 to 49 Years	Lawrence Park South	M4N	No Information	CONFIRMED	2021-04-24	2021-04-25	FEMALE	RESOLVED	No	No	No	Yes	No	No
3201734	146895	Sporadic	30 to 39 Years	Corso Italia-Davenport	M6E	Community	CONFIRMED	2021-04-22	2021-04-25	MALE	RESOLVED	No	No	No	No	No	No
3201735	146896	Sporadic	50 to 59 Years	St.Andrew-Windfields	M2L	No Information	CONFIRMED	2021-04-24	2021-04-25	FEMALE	RESOLVED	No	No	No	No	No	No
3201736	146897	Sporadic	40 to 49 Years	Corso Italia-Davenport	M6H	No Information	CONFIRMED	2021-04-24	2021-04-25	MALE	RESOLVED	No	No	No	No	No	No
3201737	146898	Sporadic	19 and younger	Morningside	M1G	Close Contact	CONFIRMED	2021-04-21	2021-04-25	MALE	RESOLVED	No	No	No	No	No	No
3201738	146899	Sporadic	30 to 39 Years	South Parkdale	M6K	Community	CONFIRMED	2021-04-21	2021-04-25	FEMALE	RESOLVED	No	No	No	No	No	No
3201739	146900	Sporadic	20 to 29 Years	Runnymede-Bloor West Village	M6S	Community	CONFIRMED	2021-04-22	2021-04-25	MALE	RESOLVED	No	No	No	No	No	No
3201740	146901	Sporadic	30 to 39 Years	Rockcliffe-Smythe	M6N	Household Contact	CONFIRMED	2021-04-23	2021-04-25	FEMALE	RESOLVED	No	No	No	No	No	No
3201741	146902	Sporadic	20 to 29 Years	Mimico (includes Humber Bay Shores)	M8V	Community	CONFIRMED	2021-04-24	2021-04-25	MALE	RESOLVED	No	No	No	No	No	No
3201742	146903	Sporadic	30 to 39 Years	South Parkdale	M6S	Community	CONFIRMED	2021-04-21	2021-04-25	FEMALE	RESOLVED	No	No	No	No	No	No
3201743	146904	Sporadic	20 to 29 Years	West Hill	M1E	Community	CONFIRMED	2021-04-12	2021-04-20	MALE	RESOLVED	No	No	No	No	No	No
3201744	146905	Sporadic	80 to 89 Years	Danforth-East York	M4J	No Information	CONFIRMED	2021-04-25	2021-04-25	FEMALE	FATAL	No	No	No	Yes	Yes	Yes
3201745	146906	Sporadic	40 to 49 Years	Kennedy Park	M1K	No Information	CONFIRMED	2021-04-19	2021-04-20	FEMALE	RESOLVED	No	No	No	No	No	No
3201746	146907	Sporadic	20 to 29 Years	Henry Farm	M2J	Close Contact	CONFIRMED	2021-04-20	2021-04-25	UNKNOWN	RESOLVED	No	No	No	No	No	No
3201747	146908	Sporadic	19 and younger	Oakridge	M1L	Household Contact	CONFIRMED	2021-04-22	2021-04-25	FEMALE	RESOLVED	No	No	No	No	No	No
3201748	146909	Sporadic	19 and younger	Oakridge	M1L	Household Contact	CONFIRMED	2021-04-22	2021-04-25	MALE	RESOLVED	No	No	No	No	No	No
3201749	146910	Sporadic	70 to 79 Years	Eglinton East	M1J	No Information	CONFIRMED	2021-04-24	2021-04-25	FEMALE	RESOLVED	No	No	No	No	No	No
3201750	146911	Sporadic	60 to 69 Years	Oakridge	M1L	No Information	CONFIRMED	2021-04-21	2021-04-25	MALE	RESOLVED	No	No	No	No	No	No
3201751	146912	Sporadic	20 to 29 Years	Willowdale West	M2N	No Information	CONFIRMED	2021-04-24	2021-04-25	MALE	RESOLVED	No	No	No	No	No	No
3201752	146913	Sporadic	30 to 39 Years	Kensington-Chinatown	M5T	Household Contact	CONFIRMED	2021-04-22	2021-04-25	FEMALE	RESOLVED	No	No	No	No	No	No
3201753	146914	Sporadic	80 to 89 Years	L'Amoreaux	M1W	Close Contact	CONFIRMED	2021-04-21	2021-04-25	FEMALE	RESOLVED	No	No	No	No	No	No
3201754	146915	Sporadic	40 to 49 Years	Oakridge	M1L	No Information	CONFIRMED	2021-04-24	2021-04-25	MALE	RESOLVED	No	No	No	No	No	No
3201755	146916	Sporadic	40 to 49 Years	Eglinton East	M1K	No Information	CONFIRMED	2021-04-24	2021-04-25	FEMALE	RESOLVED	No	No	No	No	No	No
3201756	146917	Sporadic	50 to 59 Years	Clairlea-Birchmount	M1L	Community	CONFIRMED	2021-04-22	2021-04-25	FEMALE	RESOLVED	No	No	No	No	No	No
3201757	146918	Outbreak Associated	19 and younger	Kingsview Village-The Westway	M9R	Household Contact	CONFIRMED	2021-04-23	2021-04-25	MALE	RESOLVED	No	No	No	No	No	No
3201758	146919	Sporadic	19 and younger	L'Amoreaux	M1W	Household Contact	CONFIRMED	2021-04-11	2021-04-25	MALE	RESOLVED	No	No	No	No	No	No
3201759	146920	Sporadic	30 to 39 Years	Mount Olive-Silverstone-Jamestown	M9V	Household Contact	CONFIRMED	2021-04-22	2021-04-25	FEMALE	RESOLVED	No	No	No	No	No	No
3201760	146921	Sporadic	30 to 39 Years	Mount Olive-Silverstone-Jamestown	M9V	Household Contact	CONFIRMED	2021-04-22	2021-04-25	FEMALE	RESOLVED	No	No	No	No	No	No
3201761	146922	Sporadic	40 to 49 Years	Scarborough Village	M1J	Community	CONFIRMED	2021-04-20	2021-04-25	FEMALE	RESOLVED	No	No	No	No	No	No
3201762	146923	Sporadic	19 and younger	Mount Olive-Silverstone-Jamestown	M9V	Household Contact	CONFIRMED	2021-04-20	2021-04-25	FEMALE	RESOLVED	No	No	No	No	No	No
3201763	146924	Sporadic	20 to 29 Years	West Hill	M1E	No Information	CONFIRMED	2021-04-19	2021-04-20	FEMALE	RESOLVED	No	No	No	No	No	No
3201764	146925	Sporadic	20 to 29 Years	Woburn	M1J	Community	CONFIRMED	2021-04-17	2021-04-20	MALE	RESOLVED	No	No	No	No	No	No
3201765	146926	Outbreak Associated	60 to 69 Years	South Parkdale	M6K	Outbreaks, Congregate Settings	CONFIRMED	2021-04-19	2021-04-20	MALE	RESOLVED	No	No	No	No	No	No
3201766	146927	Sporadic	19 and younger	Briar Hill - Belgravia	M6B	Household Contact	CONFIRMED	2021-04-22	2021-04-25	MALE	RESOLVED	No	No	No	No	No	No
3201767	146928	Sporadic	80 to 89 Years	Humber Heights-Westmount	M9P	No Information	CONFIRMED	2021-04-24	2021-04-25	MALE	RESOLVED	No	No	No	Yes	No	No
3201768	146929	Sporadic	30 to 39 Years	Corso Italia-Davenport	M6E	Community	CONFIRMED	2021-04-22	2021-04-25	MALE	RESOLVED	No	No	No	No	No	No
3201769	146930	Sporadic	19 and younger	South Parkdale	M6S	Close Contact	CONFIRMED	2021-04-24	2021-04-25	MALE	RESOLVED	No	No	No	No	No	No
3201770	146931	Sporadic	70 to 79 Years	Lambton Baby Point	M6S	No Information	CONFIRMED	2021-04-24	2021-04-25	FEMALE	RESOLVED	No	No	No	No	No	No
3201771	146932	Sporadic	19 and younger	Malvern	M1B	Household Contact	CONFIRMED	2021-04-13	2021-04-25	MALE	RESOLVED	No	No	No	No	No	No
3201772	146933	Sporadic	19 and younger	Runnymede-Bloor West Village	M6S	Close Contact	CONFIRMED	2021-04-24	2021-04-25	FEMALE	RESOLVED	No	No	No	No	No	No
3201773	146934	Sporadic	50 to 59 Years	Rockcliffe-Smythe	M6N	No Information	CONFIRMED	2021-04-19	2021-04-20	UNKNOWN	RESOLVED	No	No	No	No	No	No
3201774	146935	Sporadic	30 to 39 Years	Alderwood	M8W	Community	CONFIRMED	2021-04-24	2021-04-25	FEMALE	RESOLVED	No	No	No	No	No	No
3201775	146936	Sporadic	20 to 29 Years	Willowdale East	M2N	Household Contact	CONFIRMED	2021-04-21	2021-04-25	UNKNOWN	RESOLVED	No	No	No	No	No	No
3201776	146937	Sporadic	30 to 39 Years	Downsview-Roding-CFB	M3M	No Information	CONFIRMED	2021-04-20	2021-04-25	UNKNOWN	RESOLVED	No	No	No	No	No	No
3201777	146938	Sporadic	30 to 39 Years	Waterfront Communities-The Island	M5V	No Information	CONFIRMED	2021-04-24	2021-04-25	FEMALE	RESOLVED	No	No	No	No	No	No
3201778	146939	Sporadic	80 to 89 Years	Bendale	M1K	No Information	CONFIRMED	2021-04-24	2021-04-25	MALE	FATAL	No	No	No	Yes	No	No
3201779	146940	Sporadic	30 to 39 Years	Pleasant View	M2J	Community	CONFIRMED	2021-04-24	2021-04-25	FEMALE	RESOLVED	No	No	No	No	No	No
3201780	146941	Sporadic	40 to 49 Years	Kensington-Chinatown	M5T	Community	CONFIRMED	2021-04-23	2021-04-25	FEMALE	RESOLVED	No	No	No	No	No	No
3201781	146942	Outbreak Associated	70 to 79 Years	Caledonia-Fairbank	M6E	Outbreaks, Other Settings	CONFIRMED	2021-04-23	2021-04-25	FEMALE	RESOLVED	No	No	No	No	No	No
3201782	146943	Sporadic	30 to 39 Years	Yorkdale-Glen Park	M6A	Community	CONFIRMED	2021-04-22	2021-04-25	FEMALE	RESOLVED	No	No	No	No	No	No
3201783	146944	Outbreak Associated	70 to 79 Years	Beechborough-Greenbrook	M6M	Outbreaks, Healthcare Institutions	CONFIRMED	2021-04-24	2021-04-25	MALE	RESOLVED	No	No	No	No	No	No
3201784	146945	Sporadic	50 to 59 Years	South Riverdale	M4M	Community	CONFIRMED	2021-04-22	2021-04-25	MALE	RESOLVED	No	No	No	No	No	No
3201785	146946	Sporadic	20 to 29 Years	North St. James Town	M4X	Community	CONFIRMED	2021-04-24	2021-04-25	FEMALE	RESOLVED	No	No	No	No	No	No
3201786	146947	Sporadic	20 to 29 Years	Elms-Old Rexdale	M9W	Community	CONFIRMED	2021-04-21	2021-04-25	MALE	RESOLVED	No	No	No	No	No	No
3201787	146948	Outbreak Associated	30 to 39 Years	Woburn	M1H	Outbreaks, Congregate Settings	CONFIRMED	2021-04-19	2021-04-20	MALE	RESOLVED	No	No	No	No	No	No
3201788	146949	Outbreak Associated	20 to 29 Years	Hillcrest Village	M2H	Outbreaks, Other Settings	CONFIRMED	2021-04-10	2021-04-25	MALE	RESOLVED	No	No	No	No	No	No
3201789	146950	Sporadic	19 and younger	Islington-City Centre West	M9A	Household Contact	PROBABLE	2021-04-15	2021-04-25	FEMALE	RESOLVED	No	No	No	No	No	No
3201790	146951	Sporadic	70 to 79 Years	Dovercourt-Wallace Emerson-Junction	M6H	Community	CONFIRMED	2021-04-22	2021-04-25	UNKNOWN	RESOLVED	No	No	No	No	No	No
3201791	146952	Sporadic	50 to 59 Years	Banbury-Don Mills	M3B	Community	CONFIRMED	2021-04-13	2021-04-18	MALE	RESOLVED	No	No	No	No	No	No
3201792	146953	Sporadic	20 to 29 Years	Pleasant View	M2J	No Information	CONFIRMED	2021-04-19	2021-04-20	MALE	RESOLVED	No	No	No	No	No	No
3201793	146954	Sporadic				No Information	PROBABLE	2021-04-25	2021-04-25	UNKNOWN	RESOLVED	No	No	No	No	No	No
3201794	146955	Sporadic	40 to 49 Years	Woburn	M1H	No Information	CONFIRMED	2021-04-21	2021-04-25	MALE	RESOLVED	No	No	No	No	No	No
3201795	146956	Sporadic	30 to 39 Years	Bayview Village	M2K	Community	CONFIRMED	2021-04-21	2021-04-25	MALE	RESOLVED	No	No	No	No	No	No
3201796	146957	Sporadic	40 to 49 Years	Cliffcrest	M1M	Community	CONFIRMED	2021-04-17	2021-04-21	FEMALE	RESOLVED	No	No	No	No	No	No
3201797	146958	Sporadic	50 to 59 Years	Victoria Village	M4A	Community	CONFIRMED	2021-04-22	2021-04-25	FEMALE	RESOLVED	No	No	No	No	No	No
3201798	146959	Sporadic	60 to 69 Years	Broadview North	M4K	Community	CONFIRMED	2021-04-22	2021-04-25	FEMALE	RESOLVED	No	No	No	No	No	No
3201799	146960	Sporadic	50 to 59 Years	East End-Danforth	M4C	Community	CONFIRMED	2021-04-17	2021-04-25	MALE	RESOLVED	No	No	No	No	No	No
3201800	146961	Sporadic	30 to 39 Years	Waterfront Communities-The Island	M5V	No Information	CONFIRMED	2021-04-23	2021-04-25	FEMALE	RESOLVED	No	No	No	No	No	No
3201801	146962	Sporadic	40 to 49 Years	Pleasant View	M2J	Community	CONFIRMED	2021-04-12	2021-04-20	FEMALE	RESOLVED	No	No	No	No	No	No
3201802	146963	Sporadic	20 to 29 Years	Weston-Pellam Park	M6N	Community	CONFIRMED	2021-04-24	2021-04-25	MALE	RESOLVED	No	No	No	No	No	No
3201803	146964	Sporadic	40 to 49 Years	Kensington-Chinatown	M5T	Community	CONFIRMED	2021-04-22	2021-04-25	FEMALE	RESOLVED	No	No	No	No	No	No
3201804	146965	Sporadic	20 to 29 Years	Kensington-Chinatown	M5T	Travel	CONFIRMED	2021-04-17	2021-04-21	MALE	RESOLVED	No	No	No	No	No	No
3201805	146966	Sporadic	50 to 59 Years	Don Valley Village	M2J	Community	CONFIRMED	2021-04-09	2021-04-20	MALE	RESOLVED	No	No	No	No	No	No
3201806	146967	Outbreak Associated	20 to 29 Years	Rouge	M1X	Outbreaks, Other Settings	CONFIRMED	2021-04-19	2021-04-25	FEMALE	RESOLVED	No	No	No	No	No	No
3201807	146968	Sporadic	19 and younger	Maple Leaf	M6L	Household Contact	PROBABLE	2021-04-23	2021-04-25	MALE	RESOLVED	No	No	No	No	No	No
3201808	146969	Sporadic	50 to 59 Years	Little Portugal	M6J	Community	CONFIRMED	2021-04-15	2021-04-20	FEMALE	RESOLVED	No	No	No	No	No	No
3201809	146970	Sporadic	30 to 39 Years	Mimico (includes Humber Bay Shores)	M8Z	No Information	CONFIRMED	2021-04-14	2021-04-19	MALE	RESOLVED	No	No	No	No	No	No
3201810	146971	Sporadic	40 to 49 Years	Maple Leaf	M6L	Close Contact	PROBABLE	2021-04-17	2021-04-25	MALE	RESOLVED	No	No	No	No	No	No
3201811	146972	Sporadic	20 to 29 Years	Cliffcrest	M1M	Community	CONFIRMED	2021-04-18	2021-04-20	MALE	RESOLVED	No	No	No	No	No	No
3201812	146973	Sporadic	20 to 29 Years	Don Valley Village	M2J	Community	CONFIRMED	2021-04-15	2021-04-21	FEMALE	RESOLVED	No	No	No	No	No	No
3201813	146974	Sporadic	50 to 59 Years	Kennedy Park	M1K	No Information	CONFIRMED	2021-04-24	2021-04-25	MALE	RESOLVED	No	No	No	No	No	No
3201814	146975	Sporadic	30 to 39 Years	Mimico (includes Humber Bay Shores)	M8Z	Community	CONFIRMED	2021-04-24	2021-04-25	FEMALE	RESOLVED	No	No	No	No	No	No
3201815	146976	Sporadic	19 and younger	Milliken	M1V	Close Contact	CONFIRMED	2021-04-24	2021-04-25	MALE	RESOLVED	No	No	No	No	No	No
3201816	146977	Sporadic	20 to 29 Years		M9B	No Information	CONFIRMED	2021-04-24	2021-04-25	MALE	RESOLVED	No	No	No	No	No	No
3201817	146978	Sporadic	60 to 69 Years	Milliken	M1V	Community	CONFIRMED	2021-04-20	2021-04-25	MALE	RESOLVED	No	No	No	No	No	No
3201818	146979	Sporadic	20 to 29 Years	Agincourt North	M1V	No Information	CONFIRMED	2021-04-24	2021-04-25	MALE	RESOLVED	No	No	No	No	No	No
3201819	146980	Sporadic	50 to 59 Years	L'Amoreaux	M1T	No Information	CONFIRMED	2021-04-24	2021-04-25	MALE	RESOLVED	No	No	No	Yes	No	No
3201820	146981	Sporadic	20 to 29 Years	Agincourt South-Malvern West	M1S	Community	CONFIRMED	2021-04-23	2021-04-25	MALE	RESOLVED	No	No	No	No	No	No
3201821	146982	Outbreak Associated	50 to 59 Years	Rouge	M1B	Outbreaks, Other Settings	CONFIRMED	2021-04-24	2021-04-25	MALE	RESOLVED	No	No	No	No	No	No
3201822	146983	Sporadic	20 to 29 Years	Rouge	M1B	No Information	CONFIRMED	2021-04-24	2021-04-25	FEMALE	RESOLVED	No	No	No	No	No	No
3201823	146984	Sporadic	50 to 59 Years	Guildwood	M1E	No Information	CONFIRMED	2021-04-23	2021-04-25	MALE	RESOLVED	No	No	No	Yes	No	No
3201824	146985	Sporadic	60 to 69 Years	L'Amoreaux	M1W	No Information	CONFIRMED	2021-04-24	2021-04-25	MALE	RESOLVED	No	No	No	No	No	No
3201825	146986	Sporadic	50 to 59 Years	Agincourt South-Malvern West	M1S	No Information	CONFIRMED	2021-04-24	2021-04-25	MALE	RESOLVED	No	No	No	No	No	No
3201826	146987	Sporadic	30 to 39 Years	Dorset Park	M1P	Community	CONFIRMED	2021-04-23	2021-04-25	FEMALE	RESOLVED	No	No	No	No	No	No
3201827	146988	Sporadic	70 to 79 Years	South Parkdale	M6K	Community	CONFIRMED	2021-04-12	2021-04-25	MALE	RESOLVED	No	No	No	Yes	Yes	No
3201828	146989	Outbreak Associated	60 to 69 Years	Pleasant View	M2J	Outbreaks, Other Settings	CONFIRMED	2021-04-24	2021-04-25	FEMALE	RESOLVED	No	No	No	No	No	No
3201829	146990	Sporadic	40 to 49 Years	Tam O'Shanter-Sullivan	M1T	Community	CONFIRMED	2021-04-22	2021-04-25	FEMALE	RESOLVED	No	No	No	No	No	No
3201830	146991	Sporadic	19 and younger	Wexford/Maryvale	M1R	No Information	CONFIRMED	2021-04-24	2021-04-25	FEMALE	RESOLVED	No	No	No	No	No	No
3201831	146992	Sporadic	50 to 59 Years	Bendale	M1K	No Information	CONFIRMED	2021-04-24	2021-04-25	MALE	RESOLVED	No	No	No	No	No	No
3201832	146993	Outbreak Associated	40 to 49 Years	Don Valley Village	M2J	Outbreaks, Other Settings	CONFIRMED	2021-04-23	2021-04-25	FEMALE	RESOLVED	No	No	No	No	No	No
3201833	146994	Sporadic	40 to 49 Years	Tam O'Shanter-Sullivan	M1T	Household Contact	CONFIRMED	2021-04-20	2021-04-25	FEMALE	RESOLVED	No	No	No	No	No	No
3201834	146995	Sporadic	20 to 29 Years	Thorncliffe Park	M4H	Community	CONFIRMED	2021-04-23	2021-04-25	FEMALE	RESOLVED	No	No	No	No	No	No
3201835	146997	Sporadic	19 and younger	Thorncliffe Park	M4H	No Information	CONFIRMED	2021-04-24	2021-04-25	MALE	RESOLVED	No	No	No	No	No	No
3201836	146998	Sporadic	19 and younger	Thorncliffe Park	M4H	Household Contact	CONFIRMED	2021-04-23	2021-04-25	FEMALE	RESOLVED	No	No	No	No	No	No
3201837	146999	Sporadic	19 and younger	Oakridge	M1L	Household Contact	CONFIRMED	2021-04-24	2021-04-25	FEMALE	RESOLVED	No	No	No	No	No	No
3201838	147000	Sporadic	20 to 29 Years	South Riverdale	M5A	No Information	CONFIRMED	2021-04-20	2021-04-21	MALE	RESOLVED	No	No	No	No	No	No
3201839	147001	Sporadic	20 to 29 Years	Waterfront Communities-The Island	M5A	Close Contact	CONFIRMED	2021-04-24	2021-04-25	MALE	RESOLVED	No	No	No	No	No	No
3201840	147002	Sporadic	60 to 69 Years	Caledonia-Fairbank	M6E	No Information	CONFIRMED	2021-04-24	2021-04-25	FEMALE	RESOLVED	No	No	No	No	No	No
3201841	147003	Sporadic	60 to 69 Years	Bayview Village	M2K	Community	CONFIRMED	2021-04-24	2021-04-25	MALE	RESOLVED	No	No	No	No	No	No
3201842	147004	Outbreak Associated	30 to 39 Years	Mount Dennis	M6M	Outbreaks, Healthcare Institutions	CONFIRMED	2021-04-17	2021-04-25	FEMALE	RESOLVED	No	No	No	No	No	No
3201843	147005	Sporadic	20 to 29 Years	Highland Creek	M1C	No Information	PROBABLE	2021-04-25	2021-04-25	UNKNOWN	RESOLVED	No	No	No	No	No	No
3201844	147006	Sporadic	19 and younger	Eglinton East	M1K	Household Contact	PROBABLE	2021-04-25	2021-04-25	FEMALE	RESOLVED	No	No	No	No	No	No
3201845	147007	Sporadic	40 to 49 Years	Englemount-Lawrence	M6B	Household Contact	CONFIRMED	2021-04-16	2021-04-25	FEMALE	RESOLVED	No	No	No	No	No	No
3201846	147009	Sporadic	20 to 29 Years	Long Branch	M8W	Community	CONFIRMED	2021-04-23	2021-04-25	FEMALE	RESOLVED	No	No	No	No	No	No
3201847	147010	Sporadic	19 and younger	Mount Dennis	M6M	Close Contact	CONFIRMED	2021-04-24	2021-04-25	MALE	RESOLVED	No	No	No	No	No	No
3201848	147011	Sporadic	40 to 49 Years	Woburn	M1G	Community	CONFIRMED	2021-04-24	2021-04-25	FEMALE	RESOLVED	No	No	No	No	No	No
3201849	147012	Sporadic	20 to 29 Years	New Toronto	M8V	Community	CONFIRMED	2021-04-23	2021-04-25	MALE	RESOLVED	No	No	No	No	No	No
3201850	147013	Sporadic	40 to 49 Years	Woburn	M1G	Close Contact	CONFIRMED	2021-04-21	2021-04-25	FEMALE	RESOLVED	No	No	No	No	No	No
3201851	147014	Sporadic	19 and younger	Woburn	M1G	Close Contact	CONFIRMED	2021-04-20	2021-04-25	MALE	RESOLVED	No	No	No	No	No	No
3201852	147015	Sporadic	19 and younger	Woburn	M1G	Household Contact	CONFIRMED	2021-04-24	2021-04-25	FEMALE	RESOLVED	No	No	No	No	No	No
3201853	147016	Sporadic	50 to 59 Years	Weston	M9N	Household Contact	CONFIRMED	2021-04-21	2021-04-25	MALE	RESOLVED	No	No	No	No	No	No
3201854	147017	Sporadic	40 to 49 Years	Agincourt North	M1V	Community	CONFIRMED	2021-04-18	2021-04-25	MALE	RESOLVED	No	No	No	No	No	No
3201855	147018	Sporadic	50 to 59 Years	Humbermede	M9M	Community	CONFIRMED	2021-04-23	2021-04-25	FEMALE	RESOLVED	No	No	No	No	No	No
3201856	147019	Sporadic	50 to 59 Years	Clanton Park	M3H	Community	CONFIRMED	2021-04-23	2021-04-25	FEMALE	RESOLVED	No	No	No	No	No	No
3201857	147020	Sporadic	60 to 69 Years	Weston-Pellam Park	M6N	Community	CONFIRMED	2021-04-25	2021-04-25	MALE	RESOLVED	No	No	No	No	No	No
3201858	147021	Sporadic	40 to 49 Years	Rouge	M1X	Community	CONFIRMED	2021-04-24	2021-04-25	MALE	RESOLVED	No	No	No	No	No	No
3201859	147022	Sporadic	50 to 59 Years	Malvern	M1B	Community	CONFIRMED	2021-04-16	2021-04-25	FEMALE	RESOLVED	No	No	No	No	No	No
3201860	147023	Sporadic	40 to 49 Years	Elms-Old Rexdale	M9W	Community	CONFIRMED	2021-04-21	2021-04-25	MALE	RESOLVED	No	No	No	No	No	No
3201861	147024	Sporadic	60 to 69 Years	Morningside	M1E	Community	CONFIRMED	2021-04-15	2021-04-21	FEMALE	RESOLVED	No	No	No	No	No	No
3201862	147025	Sporadic	60 to 69 Years	Glenfield-Jane Heights	M3L	Household Contact	CONFIRMED	2021-04-24	2021-04-25	FEMALE	RESOLVED	No	No	No	No	No	No
3201863	147026	Sporadic	19 and younger	Henry Farm	M2J	Household Contact	PROBABLE	2021-04-25	2021-04-25	UNKNOWN	RESOLVED	No	No	No	No	No	No
3201864	147028	Outbreak Associated	30 to 39 Years	Moss Park	M5A	Outbreaks, Congregate Settings	CONFIRMED	2021-04-19	2021-04-25	MALE	RESOLVED	No	No	No	No	No	No
3201865	147029	Sporadic	20 to 29 Years	Bathurst Manor	M3H	Household Contact	CONFIRMED	2021-04-19	2021-04-21	MALE	RESOLVED	No	No	No	No	No	No
3201866	147030	Sporadic	19 and younger	Mount Olive-Silverstone-Jamestown	M9V	Travel	CONFIRMED	2021-04-15	2021-04-22	FEMALE	RESOLVED	No	No	No	No	No	No
3201867	147031	Sporadic	20 to 29 Years	Bay Street Corridor	M5G	No Information	CONFIRMED	2021-04-19	2021-04-20	UNKNOWN	RESOLVED	No	No	No	No	No	No
3201868	147032	Sporadic	20 to 29 Years	Waterfront Communities-The Island	M5A	Community	CONFIRMED	2021-04-19	2021-04-21	MALE	RESOLVED	No	No	No	No	No	No
3201869	147033	Sporadic	40 to 49 Years	Rouge	M1B	Community	CONFIRMED	2021-04-23	2021-04-25	FEMALE	RESOLVED	No	No	No	No	No	No
3201870	147034	Sporadic	19 and younger	Black Creek	M3N	Household Contact	CONFIRMED	2021-04-22	2021-04-25	MALE	RESOLVED	No	No	No	No	No	No
3201871	147035	Sporadic	19 and younger	Humber Heights-Westmount	M9P	Community	CONFIRMED	2021-04-13	2021-04-25	FEMALE	RESOLVED	No	No	No	No	No	No
3201872	147036	Sporadic	20 to 29 Years	Bayview Village	M2K	Community	CONFIRMED	2021-04-19	2021-04-25	FEMALE	RESOLVED	No	No	No	No	No	No
3201873	147037	Outbreak Associated	19 and younger	Edenbridge-Humber Valley	M9A	Outbreaks, Other Settings	CONFIRMED	2021-04-21	2021-04-25	MALE	RESOLVED	No	No	No	No	No	No
3201874	147038	Outbreak Associated	19 and younger	High Park-Swansea	M6S	Outbreaks, Other Settings	CONFIRMED	2021-04-23	2021-04-25	FEMALE	RESOLVED	No	No	No	No	No	No
3201875	147039	Sporadic	19 and younger	Mimico (includes Humber Bay Shores)	M8Z	Community	CONFIRMED	2021-04-20	2021-04-25	MALE	RESOLVED	No	No	No	No	No	No
3201876	147040	Sporadic	40 to 49 Years	Agincourt South-Malvern West	M1S	Community	CONFIRMED	2021-04-17	2021-04-21	FEMALE	RESOLVED	No	No	No	No	No	No
3201877	147041	Sporadic	20 to 29 Years	Wexford/Maryvale	M1L	No Information	CONFIRMED	2021-04-24	2021-04-25	MALE	RESOLVED	No	No	No	No	No	No
3201878	147042	Sporadic	19 and younger	Little Portugal	M6J	Household Contact	CONFIRMED	2021-04-21	2021-04-25	MALE	RESOLVED	No	No	No	No	No	No
3201879	147043	Sporadic	50 to 59 Years	East End-Danforth	M4C	Community	CONFIRMED	2021-04-13	2021-04-25	FEMALE	RESOLVED	No	No	No	No	No	No
3201880	147044	Sporadic	90 and older	Wychwood	M6G	Community	CONFIRMED	2021-04-24	2021-04-25	MALE	FATAL	No	No	No	Yes	No	No
3201881	147045	Sporadic	30 to 39 Years	East End-Danforth	M4C	Community	CONFIRMED	2021-04-23	2021-04-25	MALE	RESOLVED	No	No	No	No	No	No
3201882	147046	Sporadic	50 to 59 Years	Oakridge	M1L	Community	CONFIRMED	2021-04-24	2021-04-25	FEMALE	RESOLVED	No	No	No	No	No	No
3201883	147047	Sporadic	19 and younger	East End-Danforth	M4C	No Information	CONFIRMED	2021-04-24	2021-04-25	FEMALE	RESOLVED	No	No	No	No	No	No
3201884	147048	Sporadic	30 to 39 Years	Clairlea-Birchmount	M1L	No Information	CONFIRMED	2021-04-24	2021-04-25	MALE	RESOLVED	No	No	No	No	No	No
3201885	147049	Sporadic	30 to 39 Years	Woodbine Corridor	M4C	No Information	CONFIRMED	2021-04-24	2021-04-25	FEMALE	RESOLVED	No	No	No	No	No	No
3201886	147050	Outbreak Associated	40 to 49 Years	Willowridge-Martingrove-Richview	M9R	Outbreaks, Congregate Settings	CONFIRMED	2021-04-18	2021-04-25	FEMALE	RESOLVED	No	No	No	No	No	No
3201887	147051	Sporadic	70 to 79 Years	Oakwood Village	M6C	Community	CONFIRMED	2021-04-24	2021-04-25	FEMALE	RESOLVED	No	No	No	Yes	No	No
3201888	147052	Sporadic	40 to 49 Years		M4H	Household Contact	CONFIRMED	2021-04-23	2021-04-25	MALE	RESOLVED	No	No	No	No	No	No
3201889	147053	Sporadic	19 and younger	Cliffcrest	M1M	No Information	CONFIRMED	2021-04-24	2021-04-25	MALE	RESOLVED	No	No	No	No	No	No
3201890	147054	Sporadic	19 and younger	Wexford/Maryvale	M1R	Community	CONFIRMED	2021-04-21	2021-04-25	FEMALE	RESOLVED	No	No	No	No	No	No
3201891	147055	Sporadic	20 to 29 Years	Dorset Park	M1P	No Information	CONFIRMED	2021-04-24	2021-04-25	MALE	RESOLVED	No	No	No	No	No	No
3201892	147056	Sporadic	30 to 39 Years	Clairlea-Birchmount	M1L	No Information	CONFIRMED	2021-04-24	2021-04-25	FEMALE	RESOLVED	No	No	No	No	No	No
3201893	147057	Sporadic	20 to 29 Years	Clairlea-Birchmount	M1L	No Information	CONFIRMED	2021-04-19	2021-04-25	FEMALE	RESOLVED	No	No	No	No	No	No
3201894	147058	Sporadic	70 to 79 Years	L'Amoreaux	M1W	Household Contact	CONFIRMED	2021-04-23	2021-04-25	FEMALE	RESOLVED	No	No	No	No	No	No
3201895	147059	Sporadic	19 and younger	Little Portugal	M6J	Household Contact	CONFIRMED	2021-04-22	2021-04-25	MALE	RESOLVED	No	No	No	No	No	No
3201896	147060	Sporadic	19 and younger	Woburn	M1G	Household Contact	CONFIRMED	2021-04-24	2021-04-25	FEMALE	RESOLVED	No	No	No	No	No	No
3201897	147061	Outbreak Associated	50 to 59 Years	West Hill	M1E	Outbreaks, Other Settings	CONFIRMED	2021-04-24	2021-04-25	MALE	RESOLVED	No	No	No	No	No	No
3201898	147062	Sporadic	20 to 29 Years	Rouge	M1B	Community	CONFIRMED	2021-04-24	2021-04-25	FEMALE	RESOLVED	No	No	No	No	No	No
3201899	147063	Sporadic	20 to 29 Years	Woburn	M1G	Community	CONFIRMED	2021-04-24	2021-04-25	MALE	RESOLVED	No	No	No	No	No	No
3201900	147064	Sporadic	30 to 39 Years	Little Portugal	M6J	Household Contact	CONFIRMED	2021-04-22	2021-04-25	FEMALE	RESOLVED	No	No	No	No	No	No
3201901	147065	Sporadic	30 to 39 Years	Clairlea-Birchmount	M1L	Community	CONFIRMED	2021-04-22	2021-04-25	FEMALE	RESOLVED	No	No	No	No	No	No
3201902	147068	Sporadic	19 and younger	Hillcrest Village	M2H	Household Contact	PROBABLE	2021-04-19	2021-04-25	FEMALE	RESOLVED	No	No	No	No	No	No
3201903	147069	Sporadic	20 to 29 Years	Hillcrest Village	M2H	No Information	CONFIRMED	2021-04-19	2021-04-25	MALE	RESOLVED	No	No	No	No	No	No
3201904	147070	Sporadic	20 to 29 Years	Pleasant View	M2J	No Information	CONFIRMED	2021-04-20	2021-04-21	FEMALE	RESOLVED	No	No	No	No	No	No
3201905	147071	Sporadic	19 and younger	Rustic	M6L	Household Contact	PROBABLE	2021-04-19	2021-04-25	FEMALE	RESOLVED	No	No	No	No	No	No
3201906	147072	Sporadic	19 and younger	Rustic	M6L	Household Contact	PROBABLE	2021-04-19	2021-04-25	UNKNOWN	RESOLVED	No	No	No	No	No	No
3201907	147073	Sporadic	19 and younger	Rustic	M6L	Household Contact	PROBABLE	2021-04-25	2021-04-25	UNKNOWN	RESOLVED	No	No	No	No	No	No
3201908	147074	Sporadic	40 to 49 Years	Morningside	M1G	Community	CONFIRMED	2021-04-22	2021-04-25	MALE	RESOLVED	No	No	No	No	No	No
3201909	147075	Sporadic	80 to 89 Years	Mount Olive-Silverstone-Jamestown	M9V	Household Contact	CONFIRMED	2021-04-17	2021-04-25	FEMALE	RESOLVED	No	No	No	No	No	No
3201910	147076	Sporadic	19 and younger	Milliken	M1V	Household Contact	CONFIRMED	2021-04-24	2021-04-25	MALE	RESOLVED	No	No	No	No	No	No
3201911	147077	Outbreak Associated	30 to 39 Years	Pleasant View	M2J	Outbreaks, Congregate Settings	CONFIRMED	2021-04-22	2021-04-25	MALE	RESOLVED	No	No	No	No	No	No
3201912	147078	Sporadic	20 to 29 Years	Henry Farm	M2J	No Information	CONFIRMED	2021-04-24	2021-04-25	MALE	RESOLVED	No	No	No	No	No	No
3201913	147079	Sporadic	19 and younger	Milliken	M1V	Household Contact	CONFIRMED	2021-04-24	2021-04-25	FEMALE	RESOLVED	No	No	No	No	No	No
3201914	147080	Sporadic	20 to 29 Years	L'Amoreaux	M1W	No Information	CONFIRMED	2021-04-24	2021-04-25	FEMALE	RESOLVED	No	No	No	No	No	No
3201915	147081	Outbreak Associated	70 to 79 Years	Woburn	M1G	Outbreaks, Healthcare Institutions	CONFIRMED	2021-04-24	2021-04-25	FEMALE	RESOLVED	No	No	No	Yes	No	No
3201916	147082	Outbreak Associated	50 to 59 Years	Scarborough Village	M1M	Outbreaks, Other Settings	CONFIRMED	2021-04-24	2021-04-25	FEMALE	RESOLVED	No	No	No	No	No	No
3201917	147083	Sporadic	60 to 69 Years	Rouge	M1B	No Information	CONFIRMED	2021-04-24	2021-04-25	FEMALE	RESOLVED	No	No	No	No	No	No
3201918	147084	Outbreak Associated	20 to 29 Years		M9B	Outbreaks, Other Settings	CONFIRMED	2021-04-19	2021-04-21	MALE	RESOLVED	No	No	No	No	No	No
3201919	147085	Sporadic	50 to 59 Years	Milliken	M1V	Household Contact	CONFIRMED	2021-04-22	2021-04-25	MALE	RESOLVED	No	No	No	Yes	No	No
3201920	147086	Sporadic	20 to 29 Years	Morningside	M1G	Community	CONFIRMED	2021-04-20	2021-04-25	FEMALE	RESOLVED	No	No	No	No	No	No
3201921	147087	Outbreak Associated	19 and younger	Lambton Baby Point	M6S	Outbreaks, Other Settings	CONFIRMED	2021-04-24	2021-04-25	FEMALE	RESOLVED	No	No	No	No	No	No
3201922	147088	Sporadic	20 to 29 Years	West Humber-Clairville	M9W	No Information	CONFIRMED	2021-04-18	2021-04-21	MALE	RESOLVED	No	No	No	No	No	No
3201923	147089	Outbreak Associated	19 and younger		M1S	Household Contact	CONFIRMED	2021-04-13	2021-04-18	UNKNOWN	RESOLVED	No	No	No	No	No	No
3201924	147090	Sporadic	20 to 29 Years	Humbermede	M9M	Community	CONFIRMED	2021-04-24	2021-04-25	FEMALE	RESOLVED	No	No	No	No	No	No
3201925	147091	Sporadic	19 and younger	Keelesdale-Eglinton West	M6M	Household Contact	CONFIRMED	2021-04-22	2021-04-25	MALE	RESOLVED	No	No	No	No	No	No
3201926	147092	Sporadic	30 to 39 Years	Kennedy Park	M1K	No Information	CONFIRMED	2021-04-21	2021-04-25	FEMALE	RESOLVED	No	No	No	No	No	No
3201927	147093	Sporadic	30 to 39 Years	South Parkdale	M6K	No Information	CONFIRMED	2021-04-24	2021-04-25	FEMALE	RESOLVED	No	No	No	No	No	No
3201928	147094	Sporadic	80 to 89 Years	Scarborough Village	M1M	Household Contact	CONFIRMED	2021-04-24	2021-04-25	FEMALE	RESOLVED	No	No	No	No	No	No
3201929	147095	Sporadic	60 to 69 Years	Malvern	M1B	Community	CONFIRMED	2021-04-15	2021-04-25	MALE	RESOLVED	No	No	No	Yes	No	No
3201930	147096	Sporadic	80 to 89 Years	Westminster-Branson	M2R	No Information	CONFIRMED	2021-04-23	2021-04-25	MALE	RESOLVED	No	No	No	Yes	Yes	No
3201931	147097	Sporadic	20 to 29 Years	Bendale	M1K	Community	CONFIRMED	2021-04-22	2021-04-25	MALE	RESOLVED	No	No	No	No	No	No
3201932	147098	Sporadic	30 to 39 Years	Brookhaven-Amesbury	M6M	Community	CONFIRMED	2021-04-22	2021-04-25	FEMALE	RESOLVED	No	No	No	No	No	No
3201933	147099	Sporadic	40 to 49 Years		M6A	Community	CONFIRMED	2021-04-24	2021-04-25	MALE	RESOLVED	No	No	No	No	No	No
3201934	147100	Sporadic	20 to 29 Years	Black Creek	M3N	Community	CONFIRMED	2021-04-22	2021-04-25	MALE	RESOLVED	No	No	No	No	No	No
3201935	147101	Sporadic	50 to 59 Years	Glenfield-Jane Heights	M3N	Community	CONFIRMED	2021-04-12	2021-04-25	MALE	RESOLVED	No	No	No	No	No	No
3201936	147102	Sporadic	60 to 69 Years	Glenfield-Jane Heights	M3L	Household Contact	CONFIRMED	2021-04-24	2021-04-27	MALE	RESOLVED	No	No	No	No	No	No
3201937	147103	Sporadic	80 to 89 Years	Maple Leaf	M6L	Community	CONFIRMED	2021-04-15	2021-04-25	FEMALE	RESOLVED	No	No	No	No	No	No
3201938	147104	Sporadic	80 to 89 Years	Dufferin Grove	M6H	Community	CONFIRMED	2021-04-21	2021-04-25	FEMALE	RESOLVED	No	No	No	Yes	No	No
3201939	147105	Outbreak Associated	60 to 69 Years	West Hill	M1E	Outbreaks, Congregate Settings	CONFIRMED	2021-04-25	2021-04-25	FEMALE	RESOLVED	No	No	No	Yes	No	No
3201940	147106	Sporadic	19 and younger	L'Amoreaux	M1W	Household Contact	CONFIRMED	2021-04-21	2021-04-25	FEMALE	RESOLVED	No	No	No	No	No	No
3201941	147107	Sporadic	19 and younger	L'Amoreaux	M1W	Household Contact	CONFIRMED	2021-04-21	2021-04-25	MALE	RESOLVED	No	No	No	No	No	No
3201942	147108	Sporadic	50 to 59 Years	Keelesdale-Eglinton West	M6M	Community	CONFIRMED	2021-04-16	2021-04-21	MALE	RESOLVED	No	No	No	No	No	No
3201943	147109	Sporadic	20 to 29 Years	Islington-City Centre West	M9A	No Information	CONFIRMED	2021-04-23	2021-04-25	UNKNOWN	RESOLVED	No	No	No	No	No	No
3201944	147110	Sporadic	50 to 59 Years	Parkwoods-Donalda	M3A	Close Contact	CONFIRMED	2021-04-09	2021-04-23	MALE	RESOLVED	No	No	No	No	No	No
3201945	147111	Sporadic	50 to 59 Years	Parkwoods-Donalda	M3A	Community	CONFIRMED	2021-04-22	2021-04-25	FEMALE	RESOLVED	No	No	No	No	No	No
3201946	147112	Sporadic	30 to 39 Years	Willowdale West	M2R	Community	CONFIRMED	2021-04-20	2021-04-25	FEMALE	RESOLVED	No	No	No	No	No	No
3201947	147113	Sporadic	70 to 79 Years	West Hill	M1E	Community	CONFIRMED	2021-04-21	2021-04-25	FEMALE	RESOLVED	No	No	No	No	No	No
3201948	147114	Sporadic	50 to 59 Years	Rustic	M6L	Community	CONFIRMED	2021-04-17	2021-04-25	FEMALE	RESOLVED	No	No	No	No	No	No
3201949	147115	Sporadic	20 to 29 Years	Malvern	M1B	Community	CONFIRMED	2021-04-24	2021-04-25	MALE	RESOLVED	No	No	No	No	No	No
3201950	147116	Sporadic	50 to 59 Years	Pleasant View	M2H	Community	CONFIRMED	2021-04-13	2021-04-25	FEMALE	RESOLVED	No	No	No	No	No	No
3201951	147117	Sporadic	40 to 49 Years	Westminster-Branson	M2R	No Information	CONFIRMED	2021-04-21	2021-04-25	MALE	RESOLVED	No	No	No	No	No	No
3201952	147118	Sporadic	19 and younger	Willowdale West	M2R	Household Contact	CONFIRMED	2021-04-24	2021-04-25	FEMALE	RESOLVED	No	No	No	No	No	No
3201953	147119	Outbreak Associated	40 to 49 Years	Rustic	M6L	Outbreaks, Other Settings	CONFIRMED	2021-04-22	2021-04-25	MALE	RESOLVED	No	No	No	No	No	No
3201954	147120	Sporadic	60 to 69 Years	Woburn	M1G	Community	CONFIRMED	2021-04-24	2021-04-25	FEMALE	RESOLVED	No	No	No	No	No	No
3201955	147121	Sporadic	20 to 29 Years	Tam O'Shanter-Sullivan	M1T	Community	CONFIRMED	2021-04-21	2021-04-25	FEMALE	RESOLVED	No	No	No	No	No	No
3201956	147122	Sporadic	30 to 39 Years	Morningside	M1E	Community	CONFIRMED	2021-04-25	2021-04-25	MALE	RESOLVED	No	No	No	No	No	No
3201957	147123	Sporadic	20 to 29 Years	Woburn	M1G	Household Contact	CONFIRMED	2021-04-25	2021-04-25	MALE	RESOLVED	No	No	No	No	No	No
3201958	147124	Sporadic	50 to 59 Years	Wexford/Maryvale	M1R	Community	CONFIRMED	2021-04-18	2021-04-25	FEMALE	RESOLVED	No	No	No	No	No	No
3201959	147125	Sporadic	20 to 29 Years	Tam O'Shanter-Sullivan	M1T	Community	CONFIRMED	2021-04-21	2021-04-25	FEMALE	RESOLVED	No	No	No	No	No	No
3201960	147126	Sporadic	30 to 39 Years	Woburn	M1H	Community	CONFIRMED	2021-04-22	2021-04-25	FEMALE	RESOLVED	No	No	No	No	No	No
3201961	147127	Sporadic	19 and younger	Tam O'Shanter-Sullivan	M1T	Household Contact	CONFIRMED	2021-04-24	2021-04-25	FEMALE	RESOLVED	No	No	No	No	No	No
3201962	147128	Sporadic	50 to 59 Years	Tam O'Shanter-Sullivan	M1T	Community	CONFIRMED	2021-04-21	2021-04-25	FEMALE	RESOLVED	No	No	No	No	No	No
3201963	147129	Sporadic	40 to 49 Years	Cliffcrest	M1M	Community	CONFIRMED	2021-04-25	2021-04-25	MALE	RESOLVED	No	No	No	No	No	No
3201964	147130	Sporadic	19 and younger	Oakridge	M1L	Community	CONFIRMED	2021-04-14	2021-04-25	FEMALE	RESOLVED	No	No	No	No	No	No
3201965	147131	Sporadic	19 and younger	Morningside	M1E	Close Contact	CONFIRMED	2021-04-17	2021-04-25	FEMALE	RESOLVED	No	No	No	No	No	No
3201966	147132	Outbreak Associated	50 to 59 Years	Tam O'Shanter-Sullivan	M1T	Outbreaks, Other Settings	CONFIRMED	2021-04-23	2021-04-25	MALE	RESOLVED	No	No	No	No	No	No
3201967	147133	Sporadic	20 to 29 Years	Dorset Park	M1P	Community	CONFIRMED	2021-04-23	2021-04-25	FEMALE	RESOLVED	No	No	No	No	No	No
3201968	147134	Sporadic	40 to 49 Years	Rouge	M1X	Community	CONFIRMED	2021-04-21	2021-04-25	FEMALE	RESOLVED	No	No	No	No	No	No
3201969	147135	Outbreak Associated	50 to 59 Years	Rouge	M1C	Outbreaks, Other Settings	CONFIRMED	2021-04-22	2021-04-25	MALE	RESOLVED	No	No	No	No	No	No
3201970	147136	Sporadic	19 and younger	Humber Summit	M9L	Household Contact	CONFIRMED	2021-04-16	2021-04-25	FEMALE	RESOLVED	No	No	No	No	No	No
3201971	147137	Sporadic	40 to 49 Years	Humber Summit	M9L	Household Contact	CONFIRMED	2021-04-16	2021-04-25	FEMALE	RESOLVED	No	No	No	No	No	No
3201972	147138	Sporadic	19 and younger	Mount Olive-Silverstone-Jamestown	M9V	Household Contact	CONFIRMED	2021-04-22	2021-04-25	FEMALE	RESOLVED	No	No	No	No	No	No
3201973	147139	Sporadic	50 to 59 Years	Agincourt South-Malvern West	M1S	Community	CONFIRMED	2021-04-22	2021-04-25	FEMALE	RESOLVED	No	No	No	No	No	No
3201974	147140	Sporadic	40 to 49 Years	Thistletown-Beaumond Heights	M9V	Household Contact	CONFIRMED	2021-04-22	2021-04-25	MALE	RESOLVED	No	No	No	No	No	No
3201975	147141	Sporadic	60 to 69 Years	Thistletown-Beaumond Heights	M9V	No Information	CONFIRMED	2021-04-22	2021-04-25	MALE	RESOLVED	No	No	No	No	No	No
3201976	147142	Sporadic	19 and younger	Humber Summit	M9L	Community	CONFIRMED	2021-04-11	2021-04-25	FEMALE	RESOLVED	No	No	No	No	No	No
3201977	147143	Sporadic	19 and younger	Humber Summit	M9L	Household Contact	CONFIRMED	2021-04-13	2021-04-25	FEMALE	RESOLVED	No	No	No	No	No	No
3201978	147144	Sporadic	20 to 29 Years	South Parkdale	M6K	Community	CONFIRMED	2021-04-23	2021-04-25	MALE	RESOLVED	No	No	No	No	No	No
3201979	147145	Sporadic	20 to 29 Years	Scarborough Village	M1J	No Information	CONFIRMED	2021-04-24	2021-04-25	FEMALE	RESOLVED	No	No	No	No	No	No
3201980	147146	Sporadic	40 to 49 Years	Brookhaven-Amesbury	M9N	Community	CONFIRMED	2021-04-24	2021-04-25	FEMALE	RESOLVED	No	No	No	No	No	No
3201981	147147	Sporadic	30 to 39 Years	Wexford/Maryvale	M1R	No Information	CONFIRMED	2021-04-24	2021-04-25	FEMALE	RESOLVED	No	No	No	No	No	No
3201982	147148	Sporadic	40 to 49 Years	Rockcliffe-Smythe	M6N	Community	CONFIRMED	2021-04-21	2021-04-25	MALE	RESOLVED	No	No	No	No	No	No
3201983	147149	Sporadic	70 to 79 Years	Willowridge-Martingrove-Richview	M9R	Community	CONFIRMED	2021-04-21	2021-04-25	FEMALE	RESOLVED	No	No	No	No	No	No
3201984	147150	Sporadic	70 to 79 Years	Willowridge-Martingrove-Richview	M9R	Community	CONFIRMED	2021-04-22	2021-04-25	MALE	RESOLVED	No	No	No	No	No	No
3201985	147151	Sporadic	30 to 39 Years	Eglinton East	M1J	Community	CONFIRMED	2021-04-23	2021-04-25	FEMALE	RESOLVED	No	No	No	No	No	No
3201986	147152	Sporadic	40 to 49 Years	Kingsview Village-The Westway	M9R	Community	CONFIRMED	2021-04-21	2021-04-25	MALE	RESOLVED	No	No	No	No	No	No
3201987	147153	Sporadic	50 to 59 Years	Palmerston-Little Italy	M6H	Community	CONFIRMED	2021-04-22	2021-04-25	MALE	RESOLVED	No	No	No	No	No	No
3201988	147154	Sporadic	40 to 49 Years	Rockcliffe-Smythe	M6N	Household Contact	CONFIRMED	2021-04-23	2021-04-25	FEMALE	RESOLVED	No	No	No	No	No	No
3201989	147155	Sporadic	60 to 69 Years	Agincourt South-Malvern West	M1S	Community	CONFIRMED	2021-04-19	2021-04-25	FEMALE	RESOLVED	No	No	No	Yes	No	No
3201990	147156	Sporadic	20 to 29 Years	Roncesvalles	M6R	No Information	CONFIRMED	2021-04-21	2021-04-23	UNKNOWN	RESOLVED	No	No	No	No	No	No
3201991	147157	Sporadic	20 to 29 Years	Kensington-Chinatown	M5T	Community	CONFIRMED	2021-04-10	2021-04-24	UNKNOWN	RESOLVED	No	No	No	No	No	No
3201992	147159	Sporadic	60 to 69 Years	High Park-Swansea	M6R	No Information	PROBABLE	2021-04-25	2021-04-25	MALE	RESOLVED	No	No	No	No	No	No
3201993	147160	Outbreak Associated	20 to 29 Years	Eglinton East	M1J	Outbreaks, Congregate Settings	CONFIRMED	2021-04-21	2021-04-23	MALE	RESOLVED	No	No	No	No	No	No
3201994	147161	Sporadic	40 to 49 Years	Casa Loma	M5R	Community	CONFIRMED	2021-04-23	2021-04-25	FEMALE	RESOLVED	No	No	No	No	No	No
3201995	147162	Sporadic	40 to 49 Years	Islington-City Centre West	M9A	Household Contact	CONFIRMED	2021-04-23	2021-04-25	MALE	RESOLVED	No	No	No	No	No	No
3201996	147163	Sporadic	19 and younger	Rexdale-Kipling	M9W	Household Contact	CONFIRMED	2021-04-24	2021-04-25	MALE	RESOLVED	No	No	No	No	No	No
3201997	147164	Outbreak Associated	19 and younger	Islington-City Centre West	M9A	Outbreaks, Other Settings	CONFIRMED	2021-04-24	2021-04-25	MALE	RESOLVED	No	No	No	No	No	No
3201998	147165	Sporadic	20 to 29 Years	Rexdale-Kipling	M9W	Community	CONFIRMED	2021-04-21	2021-04-25	FEMALE	RESOLVED	No	No	No	No	No	No
3201999	147166	Sporadic	20 to 29 Years	West Humber-Clairville	M9W	Community	CONFIRMED	2021-04-23	2021-04-25	FEMALE	RESOLVED	No	No	No	Yes	No	No
3202000	147167	Sporadic	30 to 39 Years	Bayview Village	M2K	Community	CONFIRMED	2021-04-22	2021-04-25	FEMALE	RESOLVED	No	No	No	No	No	No
3202001	147168	Sporadic	60 to 69 Years	Don Valley Village	M2J	Community	CONFIRMED	2021-04-18	2021-04-25	UNKNOWN	RESOLVED	No	No	No	No	No	No
3202002	147169	Sporadic	40 to 49 Years	Newtonbrook East	M2M	No Information	CONFIRMED	2021-04-24	2021-04-25	FEMALE	RESOLVED	No	No	No	No	No	No
3202003	147170	Sporadic	20 to 29 Years	Don Valley Village	M2J	Community	CONFIRMED	2021-04-18	2021-04-25	FEMALE	RESOLVED	No	No	No	No	No	No
3202004	147171	Sporadic	40 to 49 Years	Yorkdale-Glen Park	M6A	No Information	CONFIRMED	2021-04-24	2021-04-25	MALE	RESOLVED	No	No	No	No	No	No
3202005	147172	Sporadic	60 to 69 Years	Lawrence Park South	M5N	Community	CONFIRMED	2021-04-18	2021-04-25	MALE	RESOLVED	No	No	No	No	No	No
3202006	147173	Sporadic	50 to 59 Years	Don Valley Village	M2J	Household Contact	CONFIRMED	2021-04-18	2021-04-25	FEMALE	RESOLVED	No	No	No	No	No	No
3202007	147174	Sporadic	40 to 49 Years	Westminster-Branson	M2R	Community	CONFIRMED	2021-04-22	2021-04-25	FEMALE	RESOLVED	No	No	No	No	No	No
3202008	147175	Sporadic	70 to 79 Years	York University Heights	M3J	No Information	CONFIRMED	2021-04-24	2021-04-25	MALE	RESOLVED	No	No	No	Yes	No	No
3202009	147176	Sporadic	90 and older	Parkwoods-Donalda	M3A	No Information	CONFIRMED	2021-04-24	2021-04-25	FEMALE	RESOLVED	No	No	No	Yes	No	No
3202010	147177	Sporadic	30 to 39 Years	Newtonbrook West	M2R	No Information	CONFIRMED	2021-04-24	2021-04-25	MALE	RESOLVED	No	No	No	No	No	No
3202011	147178	Sporadic	40 to 49 Years	L'Amoreaux	M1T	No Information	CONFIRMED	2021-04-24	2021-04-25	MALE	RESOLVED	No	No	No	No	No	No
3202012	147179	Sporadic	50 to 59 Years	Newtonbrook East	M2M	Community	CONFIRMED	2021-04-24	2021-04-25	MALE	RESOLVED	No	No	No	No	No	No
3202013	147180	Sporadic	19 and younger	Mount Pleasant West	M4S	Household Contact	PROBABLE	2021-04-05	2021-04-25	FEMALE	RESOLVED	No	No	No	No	No	No
3202014	147181	Sporadic	40 to 49 Years	Westminster-Branson	M2R	Community	CONFIRMED	2021-04-22	2021-04-25	MALE	RESOLVED	No	No	No	No	No	No
3202015	147182	Sporadic	19 and younger	Regent Park	M5A	Community	CONFIRMED	2021-04-21	2021-04-25	FEMALE	RESOLVED	No	No	No	No	No	No
3202016	147184	Outbreak Associated	19 and younger	Weston-Pellam Park	M6N	Outbreaks, Other Settings	CONFIRMED	2021-04-23	2021-04-25	MALE	RESOLVED	No	No	No	No	No	No
3202017	147185	Sporadic	50 to 59 Years	Caledonia-Fairbank	M6E	Community	CONFIRMED	2021-04-21	2021-04-25	MALE	RESOLVED	No	No	No	Yes	No	No
3202018	147186	Sporadic	30 to 39 Years	Kennedy Park	M1K	No Information	CONFIRMED	2021-04-24	2021-04-25	FEMALE	RESOLVED	No	No	No	No	No	No
3202019	147187	Sporadic	30 to 39 Years	Milliken	M1V	No Information	CONFIRMED	2021-04-19	2021-04-21	FEMALE	RESOLVED	No	No	No	No	No	No
3202020	147188	Outbreak Associated	19 and younger	L'Amoreaux	M1V	Outbreaks, Other Settings	CONFIRMED	2021-04-19	2021-04-21	MALE	RESOLVED	No	No	No	No	No	No
3202021	147189	Sporadic	20 to 29 Years	Woburn	M1G	Household Contact	CONFIRMED	2021-04-11	2021-04-25	UNKNOWN	RESOLVED	No	No	No	No	No	No
3202022	147190	Sporadic	19 and younger	South Parkdale	M6K	Household Contact	PROBABLE	2021-04-24	2021-04-25	MALE	RESOLVED	No	No	No	No	No	No
3202023	147191	Outbreak Associated	20 to 29 Years	Dorset Park	M1P	Household Contact	CONFIRMED	2021-04-18	2021-04-22	MALE	RESOLVED	No	No	No	No	No	No
3202024	147192	Sporadic	30 to 39 Years	Clairlea-Birchmount	M1L	Household Contact	PROBABLE	2021-04-12	2021-04-25	UNKNOWN	RESOLVED	No	No	No	No	No	No
3202025	147193	Sporadic	20 to 29 Years	Dorset Park	M1P	Community	CONFIRMED	2021-04-14	2021-04-19	MALE	RESOLVED	No	No	No	No	No	No
3202026	147194	Sporadic	30 to 39 Years	Rockcliffe-Smythe	M6N	Community	CONFIRMED	2021-04-19	2021-04-21	MALE	RESOLVED	No	No	No	No	No	No
3202027	147195	Sporadic	19 and younger	Eglinton East	M1J	Community	CONFIRMED	2021-04-16	2021-04-22	FEMALE	RESOLVED	No	No	No	No	No	No
3202028	147196	Sporadic	19 and younger	Humber Summit	M9L	Household Contact	CONFIRMED	2021-04-24	2021-04-25	FEMALE	RESOLVED	No	No	No	No	No	No
3202029	147198	Sporadic	40 to 49 Years	Mount Olive-Silverstone-Jamestown	M9V	Community	CONFIRMED	2021-04-24	2021-04-25	FEMALE	RESOLVED	No	No	No	No	No	No
3202030	147199	Sporadic	60 to 69 Years	North St. James Town	M4X	No Information	CONFIRMED	2021-04-15	2021-04-25	FEMALE	RESOLVED	No	No	No	Yes	No	No
3202031	147200	Sporadic	50 to 59 Years	Dufferin Grove	M6H	Community	CONFIRMED	2021-04-23	2021-04-25	FEMALE	RESOLVED	No	No	No	Yes	Yes	No
3202032	147201	Sporadic	20 to 29 Years	Woburn	M1J	Community	CONFIRMED	2021-04-20	2021-04-22	MALE	RESOLVED	No	No	No	No	No	No
3202033	147202	Sporadic	50 to 59 Years	Birchcliffe-Cliffside	M1N	No Information	CONFIRMED	2021-04-17	2021-04-18	UNKNOWN	RESOLVED	No	No	No	No	No	No
3202034	147203	Sporadic	50 to 59 Years	Regent Park	M5A	Close Contact	CONFIRMED	2021-04-15	2021-04-21	UNKNOWN	RESOLVED	No	No	No	No	No	No
3202035	147204	Sporadic	20 to 29 Years	Bayview Woods-Steeles	M2K	Community	CONFIRMED	2021-04-17	2021-04-22	FEMALE	RESOLVED	No	No	No	No	No	No
3202036	147205	Sporadic	40 to 49 Years	Don Valley Village	M2J	Community	PROBABLE	2021-04-09	2021-04-25	FEMALE	RESOLVED	No	No	No	No	No	No
3202037	147206	Sporadic	19 and younger	Woburn	M1G	Household Contact	CONFIRMED	2021-04-24	2021-04-25	FEMALE	RESOLVED	No	No	No	No	No	No
3202038	147207	Sporadic	20 to 29 Years	Rouge	M1B	No Information	CONFIRMED	2021-04-24	2021-04-25	FEMALE	RESOLVED	No	No	No	No	No	No
3202039	147208	Outbreak Associated	80 to 89 Years	York University Heights	M3J	Outbreaks, Healthcare Institutions	CONFIRMED	2021-04-22	2021-04-25	MALE	RESOLVED	No	No	No	Yes	No	No
3202040	147209	Sporadic	70 to 79 Years	Rouge	M1B	Close Contact	CONFIRMED	2021-04-22	2021-04-25	MALE	RESOLVED	No	No	No	No	No	No
3202041	147210	Sporadic	60 to 69 Years	Rouge	M1X	No Information	CONFIRMED	2021-04-24	2021-04-25	MALE	RESOLVED	No	No	No	Yes	No	No
3202042	147211	Sporadic	40 to 49 Years	Woburn	M1G	Community	CONFIRMED	2021-04-23	2021-04-25	MALE	RESOLVED	No	No	No	No	No	No
3202043	147212	Sporadic	80 to 89 Years	Rouge	M1B	No Information	CONFIRMED	2021-04-24	2021-04-25	FEMALE	RESOLVED	No	No	No	Yes	No	No
3202044	147213	Sporadic	30 to 39 Years	Downsview-Roding-CFB	M3M	Community	CONFIRMED	2021-04-07	2021-04-25	FEMALE	RESOLVED	No	No	No	No	No	No
3202045	147214	Sporadic	50 to 59 Years	Kennedy Park	M1K	Community	CONFIRMED	2021-04-24	2021-04-25	MALE	RESOLVED	No	No	No	Yes	Yes	No
3202046	147215	Sporadic	50 to 59 Years	Ionview	M1K	No Information	CONFIRMED	2021-04-24	2021-04-25	FEMALE	RESOLVED	No	No	No	No	No	No
3202047	147216	Sporadic	20 to 29 Years	Bendale	M1P	Community	CONFIRMED	2021-04-18	2021-04-21	MALE	RESOLVED	No	No	No	No	No	No
3202048	147217	Sporadic	19 and younger	Malvern	M1B	Household Contact	CONFIRMED	2021-04-22	2021-04-25	FEMALE	RESOLVED	No	No	No	No	No	No
3202049	147218	Sporadic	19 and younger	Woburn	M1G	Community	CONFIRMED	2021-04-20	2021-04-25	MALE	RESOLVED	No	No	No	No	No	No
3202050	147219	Sporadic	80 to 89 Years	Bendale	M1K	Community	CONFIRMED	2021-04-22	2021-04-25	MALE	RESOLVED	No	No	No	Yes	Yes	No
3202051	147220	Sporadic	19 and younger	L'Amoreaux	M1W	Community	CONFIRMED	2021-04-24	2021-04-25	FEMALE	RESOLVED	No	No	No	No	No	No
3202052	147221	Sporadic	20 to 29 Years	Malvern	M1B	Community	CONFIRMED	2021-04-24	2021-04-25	FEMALE	RESOLVED	No	No	No	No	No	No
3202053	147222	Sporadic	30 to 39 Years	Woburn	M1G	Community	CONFIRMED	2021-04-22	2021-04-25	MALE	RESOLVED	No	No	No	No	No	No
3202054	147223	Sporadic	30 to 39 Years	Woburn	M1H	No Information	CONFIRMED	2021-04-24	2021-04-25	FEMALE	RESOLVED	No	No	No	No	No	No
3202055	147224	Sporadic	40 to 49 Years		M1Z	Community	CONFIRMED	2021-04-24	2021-04-25	FEMALE	RESOLVED	No	No	No	No	No	No
3202056	147225	Sporadic	30 to 39 Years	Rouge	M1X	Community	CONFIRMED	2021-04-22	2021-04-25	MALE	RESOLVED	No	No	No	No	No	No
3202057	147226	Sporadic	50 to 59 Years	Scarborough Village	M1J	Community	CONFIRMED	2021-04-23	2021-04-25	FEMALE	RESOLVED	No	No	No	No	No	No
3202058	147227	Sporadic	40 to 49 Years	Parkwoods-Donalda	M3A	Community	CONFIRMED	2021-04-23	2021-04-25	FEMALE	RESOLVED	No	No	No	No	No	No
3202059	147228	Sporadic	30 to 39 Years	Rouge	M1X	Community	CONFIRMED	2021-04-22	2021-04-25	FEMALE	RESOLVED	No	No	No	No	No	No
3202060	147229	Sporadic	20 to 29 Years	Malvern	M1B	No Information	CONFIRMED	2021-04-24	2021-04-25	MALE	RESOLVED	No	No	No	No	No	No
3202061	147230	Sporadic	19 and younger	Rouge	M1B	Household Contact	CONFIRMED	2021-04-24	2021-04-25	MALE	RESOLVED	No	No	No	No	No	No
3202062	147231	Sporadic	19 and younger	Malvern	M1B	Household Contact	CONFIRMED	2021-04-21	2021-04-25	MALE	RESOLVED	No	No	No	No	No	No
3202063	147232	Sporadic	19 and younger	Malvern	M1B	Household Contact	CONFIRMED	2021-04-22	2021-04-25	MALE	RESOLVED	No	No	No	No	No	No
3202064	147233	Sporadic	40 to 49 Years	Malvern	M1B	Community	CONFIRMED	2021-04-24	2021-04-25	MALE	RESOLVED	No	No	No	No	No	No
3202065	147234	Sporadic	40 to 49 Years	Malvern	M1B	No Information	CONFIRMED	2021-04-24	2021-04-25	FEMALE	RESOLVED	No	No	No	No	No	No
3202066	147235	Sporadic	60 to 69 Years	Black Creek	M3N	Household Contact	CONFIRMED	2021-04-13	2021-04-25	MALE	FATAL	No	No	No	Yes	Yes	Yes
3202067	147236	Sporadic	19 and younger	L'Amoreaux	M1W	Household Contact	CONFIRMED	2021-04-23	2021-04-25	FEMALE	RESOLVED	No	No	No	No	No	No
3202068	147237	Sporadic	70 to 79 Years	Willowdale West	M2N	Community	CONFIRMED	2021-04-19	2021-04-25	MALE	FATAL	No	No	No	Yes	Yes	No
3202069	147239	Outbreak Associated	20 to 29 Years	West Humber-Clairville	M9V	Outbreaks, Other Settings	CONFIRMED	2021-04-20	2021-04-21	MALE	RESOLVED	No	No	No	No	No	No
3202070	147240	Sporadic	20 to 29 Years	Don Valley Village	M2J	Close Contact	PROBABLE	2021-04-12	2021-04-25	FEMALE	RESOLVED	No	No	No	No	No	No
3202071	147241	Sporadic	20 to 29 Years	West Humber-Clairville	M9W	Travel	CONFIRMED	2021-04-17	2021-04-21	MALE	RESOLVED	No	No	No	No	No	No
3202072	147242	Sporadic	20 to 29 Years	West Humber-Clairville	M9W	No Information	CONFIRMED	2021-04-16	2021-04-21	FEMALE	RESOLVED	No	No	No	No	No	No
3202073	147243	Sporadic	19 and younger	South Parkdale	M6K	Household Contact	PROBABLE	2021-04-25	2021-04-25	FEMALE	RESOLVED	No	No	No	No	No	No
3202074	147244	Sporadic	20 to 29 Years	L'Amoreaux	M1V	No Information	CONFIRMED	2021-04-20	2021-04-22	UNKNOWN	RESOLVED	No	No	No	No	No	No
3202075	147245	Outbreak Associated	40 to 49 Years	Downsview-Roding-CFB	M3L	Outbreaks, Congregate Settings	CONFIRMED	2021-04-23	2021-04-25	MALE	RESOLVED	No	No	No	No	No	No
3202076	147246	Sporadic	30 to 39 Years	Eringate-Centennial-West Deane	M9B	No Information	CONFIRMED	2021-04-20	2021-04-21	FEMALE	RESOLVED	No	No	No	No	No	No
3202077	147247	Sporadic	50 to 59 Years	Keelesdale-Eglinton West	M6M	Household Contact	CONFIRMED	2021-04-17	2021-04-25	MALE	RESOLVED	No	No	No	No	No	No
3202078	147248	Sporadic	19 and younger	Scarborough Village	M1J	Household Contact	CONFIRMED	2021-04-24	2021-04-25	MALE	RESOLVED	No	No	No	No	No	No
3202079	147249	Sporadic	40 to 49 Years	West Hill	M1E	Community	CONFIRMED	2021-04-22	2021-04-25	MALE	RESOLVED	No	No	No	No	No	No
3202080	147250	Sporadic	20 to 29 Years	Woburn	M1H	Community	CONFIRMED	2021-04-21	2021-04-25	FEMALE	RESOLVED	No	No	No	No	No	No
3202081	147251	Sporadic	60 to 69 Years	Agincourt South-Malvern West	M1S	Community	CONFIRMED	2021-04-24	2021-04-25	MALE	RESOLVED	No	No	No	No	No	No
3202082	147252	Sporadic	90 and older	Victoria Village	M4A	No Information	CONFIRMED	2021-04-24	2021-04-25	FEMALE	RESOLVED	No	No	No	No	No	No
3202083	147253	Sporadic	30 to 39 Years	Islington-City Centre West	M9B	Community	CONFIRMED	2021-04-24	2021-04-25	MALE	RESOLVED	No	No	No	No	No	No
3202084	147254	Sporadic	50 to 59 Years	High Park-Swansea	M6S	Household Contact	CONFIRMED	2021-04-19	2021-04-25	MALE	RESOLVED	No	No	No	No	No	No
3202085	147255	Outbreak Associated	19 and younger	Woodbine Corridor	M4C	Outbreaks, Other Settings	CONFIRMED	2021-04-25	2021-04-25	FEMALE	RESOLVED	No	No	No	No	No	No
3202086	147256	Sporadic	19 and younger	Old East York	M4J	No Information	CONFIRMED	2021-04-25	2021-04-25	FEMALE	RESOLVED	No	No	No	No	No	No
3202087	147257	Sporadic	30 to 39 Years	Kennedy Park	M1K	Community	CONFIRMED	2021-04-19	2021-04-25	FEMALE	RESOLVED	No	No	No	No	No	No
3202088	147258	Sporadic	20 to 29 Years	Alderwood	M8W	Community	CONFIRMED	2021-04-23	2021-04-25	MALE	RESOLVED	No	No	No	No	No	No
3202089	147259	Sporadic	50 to 59 Years	Woburn	M1H	Community	CONFIRMED	2021-04-24	2021-04-25	FEMALE	RESOLVED	No	No	No	No	No	No
3202090	147260	Sporadic	60 to 69 Years	Keelesdale-Eglinton West	M6M	Household Contact	CONFIRMED	2021-04-22	2021-04-25	MALE	RESOLVED	No	No	No	No	No	No
3202091	147261	Sporadic	50 to 59 Years	Long Branch	M8V	Community	CONFIRMED	2021-04-21	2021-04-25	MALE	RESOLVED	No	No	No	No	No	No
3202092	147262	Sporadic	70 to 79 Years	Dorset Park	M1P	Community	CONFIRMED	2021-03-30	2021-04-25	FEMALE	RESOLVED	No	No	No	No	No	No
3202093	147263	Sporadic	20 to 29 Years	Malvern	M1B	Travel	CONFIRMED	2021-04-16	2021-04-21	FEMALE	RESOLVED	No	No	No	No	No	No
3202094	147264	Sporadic	19 and younger	Islington-City Centre West	M9B	Household Contact	CONFIRMED	2021-04-21	2021-04-25	FEMALE	RESOLVED	No	No	No	No	No	No
3202095	147265	Sporadic	40 to 49 Years	Islington-City Centre West	M9A	Community	CONFIRMED	2021-04-19	2021-04-25	MALE	RESOLVED	No	No	No	No	No	No
3202096	147266	Sporadic	20 to 29 Years	Mimico (includes Humber Bay Shores)	M8V	Community	CONFIRMED	2021-04-19	2021-04-25	FEMALE	RESOLVED	No	No	No	No	No	No
3202097	147267	Sporadic	40 to 49 Years	Islington-City Centre West	M9A	Community	CONFIRMED	2021-04-19	2021-04-25	FEMALE	RESOLVED	No	No	No	No	No	No
3202098	147268	Sporadic	30 to 39 Years	Islington-City Centre West	M9B	Household Contact	CONFIRMED	2021-04-21	2021-04-25	FEMALE	RESOLVED	No	No	No	No	No	No
3202099	147269	Sporadic	30 to 39 Years	Junction Area	M6P	No Information	CONFIRMED	2021-04-24	2021-04-25	FEMALE	RESOLVED	No	No	No	No	No	No
3202100	147270	Sporadic	20 to 29 Years	Dorset Park	M1P	Community	CONFIRMED	2021-04-14	2021-04-25	FEMALE	RESOLVED	No	No	No	No	No	No
3202101	147271	Sporadic	19 and younger	New Toronto	M8V	Community	CONFIRMED	2021-04-24	2021-04-25	FEMALE	RESOLVED	No	No	No	No	No	No
3202102	147272	Sporadic	40 to 49 Years	Scarborough Village	M1J	Household Contact	CONFIRMED	2021-04-23	2021-04-25	MALE	RESOLVED	No	No	No	No	No	No
3202103	147273	Sporadic	40 to 49 Years	Bathurst Manor	M3H	No Information	CONFIRMED	2021-04-24	2021-04-25	MALE	RESOLVED	No	No	No	No	No	No
3202104	147274	Outbreak Associated	50 to 59 Years	Westminster-Branson	M2R	Outbreaks, Other Settings	CONFIRMED	2021-04-24	2021-04-25	FEMALE	RESOLVED	No	No	No	No	No	No
3202105	147275	Sporadic	60 to 69 Years	Lambton Baby Point	M6S	Community	CONFIRMED	2021-04-22	2021-04-25	FEMALE	RESOLVED	No	No	No	No	No	No
3202106	147276	Sporadic	20 to 29 Years	Rockcliffe-Smythe	M6N	Community	CONFIRMED	2021-04-23	2021-04-25	MALE	RESOLVED	No	No	No	No	No	No
3202107	147277	Sporadic	40 to 49 Years	Stonegate-Queensway	M8Y	Community	CONFIRMED	2021-04-22	2021-04-25	FEMALE	RESOLVED	No	No	No	No	No	No
3202108	147278	Sporadic	50 to 59 Years	Westminster-Branson	M2R	Community	CONFIRMED	2021-04-19	2021-04-25	MALE	RESOLVED	No	No	No	No	No	No
3202109	147279	Sporadic	40 to 49 Years	Glenfield-Jane Heights	M3L	Community	CONFIRMED	2021-04-23	2021-04-25	FEMALE	RESOLVED	No	No	No	No	No	No
3202110	147280	Sporadic	19 and younger	Weston	M9N	Close Contact	CONFIRMED	2021-04-22	2021-04-25	MALE	RESOLVED	No	No	No	No	No	No
3202111	147281	Sporadic	30 to 39 Years	Rockcliffe-Smythe	M6N	Household Contact	CONFIRMED	2021-04-22	2021-04-25	FEMALE	RESOLVED	No	No	No	No	No	No
3202112	147282	Sporadic	50 to 59 Years	Weston-Pellam Park	M6N	Community	CONFIRMED	2021-04-22	2021-04-25	MALE	RESOLVED	No	No	No	No	No	No
3202113	147283	Sporadic	20 to 29 Years	Elms-Old Rexdale	M9W	No Information	CONFIRMED	2021-04-24	2021-04-25	MALE	RESOLVED	No	No	No	No	No	No
3202114	147284	Sporadic	20 to 29 Years	Newtonbrook West	M2M	Community	CONFIRMED	2021-04-22	2021-04-25	MALE	RESOLVED	No	No	No	No	No	No
3202115	147285	Sporadic	50 to 59 Years	Scarborough Village	M1J	Household Contact	CONFIRMED	2021-04-07	2021-04-25	MALE	RESOLVED	No	No	No	No	No	No
3202116	147286	Sporadic	50 to 59 Years	Morningside	M1E	Community	CONFIRMED	2021-04-10	2021-04-25	FEMALE	RESOLVED	No	No	No	No	No	No
3202117	147287	Sporadic	30 to 39 Years	Keelesdale-Eglinton West	M6M	Household Contact	CONFIRMED	2021-04-22	2021-04-25	FEMALE	RESOLVED	No	No	No	No	No	No
3202118	147288	Sporadic	40 to 49 Years	Bathurst Manor	M3H	Community	CONFIRMED	2021-04-22	2021-04-25	FEMALE	RESOLVED	No	No	No	No	No	No
3202119	147289	Sporadic	70 to 79 Years	Eglinton East	M1J	Community	CONFIRMED	2021-04-18	2021-04-25	FEMALE	FATAL	No	No	No	Yes	Yes	No
3202120	147290	Sporadic	50 to 59 Years	Don Valley Village	M2J	No Information	CONFIRMED	2021-04-20	2021-04-21	FEMALE	RESOLVED	No	No	No	No	No	No
3202121	147291	Sporadic	40 to 49 Years	West Hill	M1E	Community	CONFIRMED	2021-04-24	2021-04-25	FEMALE	RESOLVED	No	No	No	No	No	No
3202122	147292	Sporadic	20 to 29 Years	Cliffcrest	M1M	Community	CONFIRMED	2021-04-24	2021-04-25	MALE	RESOLVED	No	No	No	No	No	No
3202123	147293	Sporadic	20 to 29 Years	Woburn	M1H	Community	CONFIRMED	2021-04-20	2021-04-25	FEMALE	RESOLVED	No	No	No	No	No	No
3202124	147294	Sporadic	20 to 29 Years	Waterfront Communities-The Island	M5E	Community	CONFIRMED	2021-04-06	2021-04-21	FEMALE	RESOLVED	No	No	No	No	No	No
3202125	147295	Sporadic	60 to 69 Years	Don Valley Village	M2J	No Information	CONFIRMED	2021-04-20	2021-04-21	MALE	RESOLVED	No	No	No	No	No	No
3202126	147296	Sporadic	19 and younger	Morningside	M1E	Household Contact	CONFIRMED	2021-04-17	2021-04-18	MALE	RESOLVED	No	No	No	No	No	No
3202127	147297	Sporadic	20 to 29 Years	Banbury-Don Mills	M3C	Close Contact	CONFIRMED	2021-04-22	2021-04-25	FEMALE	RESOLVED	No	No	No	No	No	No
3202128	147298	Sporadic	20 to 29 Years	Greenwood-Coxwell	M4L	No Information	CONFIRMED	2021-04-24	2021-04-25	MALE	RESOLVED	No	No	No	No	No	No
3202129	147299	Sporadic	19 and younger		M1L	Household Contact	CONFIRMED	2021-04-04	2021-04-25	FEMALE	RESOLVED	No	No	No	No	No	No
3202130	147300	Sporadic	19 and younger	Danforth-East York	M4J	Household Contact	CONFIRMED	2021-04-21	2021-04-25	MALE	RESOLVED	No	No	No	No	No	No
3202131	147301	Outbreak Associated	19 and younger	Danforth-East York	M4C	Outbreaks, Other Settings	CONFIRMED	2021-04-24	2021-04-25	FEMALE	RESOLVED	No	No	No	No	No	No
3202132	147302	Sporadic	70 to 79 Years	Pleasant View	M2J	No Information	CONFIRMED	2021-04-24	2021-04-25	FEMALE	RESOLVED	No	No	No	No	No	No
3202133	147303	Sporadic	50 to 59 Years	Pleasant View	M2J	No Information	CONFIRMED	2021-04-24	2021-04-25	FEMALE	RESOLVED	No	No	No	No	No	No
3202134	147304	Sporadic	19 and younger	Pleasant View	M2J	Household Contact	CONFIRMED	2021-04-24	2021-04-25	FEMALE	RESOLVED	No	No	No	No	No	No
3202135	147305	Sporadic	60 to 69 Years	Danforth-East York	M4J	No Information	CONFIRMED	2021-04-24	2021-04-25	MALE	RESOLVED	No	No	No	No	No	No
3202136	147306	Outbreak Associated	50 to 59 Years	Greenwood-Coxwell	M4L	Outbreaks, Other Settings	CONFIRMED	2021-04-24	2021-04-25	MALE	RESOLVED	No	No	No	No	No	No
3202137	147307	Sporadic	40 to 49 Years	Lansing-Westgate	M3H	Community	CONFIRMED	2021-04-19	2021-04-22	FEMALE	RESOLVED	No	No	No	No	No	No
3202138	147308	Sporadic	19 and younger	Englemount-Lawrence	M6A	Close Contact	CONFIRMED	2021-04-17	2021-04-25	FEMALE	RESOLVED	No	No	No	No	No	No
3202139	147309	Sporadic	30 to 39 Years	Birchcliffe-Cliffside	M1N	No Information	CONFIRMED	2021-04-24	2021-04-25	MALE	RESOLVED	No	No	No	No	No	No
3202140	147310	Outbreak Associated	19 and younger	Danforth	M4J	Outbreaks, Other Settings	CONFIRMED	2021-04-24	2021-04-25	MALE	RESOLVED	No	No	No	No	No	No
3202141	147311	Sporadic	19 and younger	O'Connor-Parkview	M4B	Close Contact	CONFIRMED	2021-04-22	2021-04-25	FEMALE	RESOLVED	No	No	No	No	No	No
3202142	147312	Sporadic	20 to 29 Years	Oakridge	M1L	No Information	CONFIRMED	2021-04-23	2021-04-25	FEMALE	RESOLVED	No	No	No	No	No	No
3202143	147313	Sporadic	40 to 49 Years	Danforth-East York	M4J	No Information	CONFIRMED	2021-04-21	2021-04-25	MALE	RESOLVED	No	No	No	No	No	No
3202144	147314	Sporadic	50 to 59 Years	Highland Creek	M1C	Community	CONFIRMED	2021-04-22	2021-04-25	FEMALE	RESOLVED	No	No	No	No	No	No
3202145	147315	Sporadic	20 to 29 Years	Danforth-East York	M4J	Household Contact	CONFIRMED	2021-04-21	2021-04-25	MALE	RESOLVED	No	No	No	No	No	No
3202146	147316	Sporadic	20 to 29 Years	O'Connor-Parkview	M4B	No Information	CONFIRMED	2021-04-24	2021-04-25	FEMALE	RESOLVED	No	No	No	No	No	No
3202147	147317	Sporadic	70 to 79 Years	Agincourt South-Malvern West	M1S	No Information	CONFIRMED	2021-04-24	2021-04-25	FEMALE	RESOLVED	No	No	No	No	No	No
3202148	147318	Sporadic	40 to 49 Years	Edenbridge-Humber Valley	M9A	Community	CONFIRMED	2021-04-25	2021-04-25	MALE	RESOLVED	No	No	No	No	No	No
3202149	147319	Sporadic	19 and younger	Malvern	M1B	Close Contact	CONFIRMED	2021-04-24	2021-04-25	FEMALE	RESOLVED	No	No	No	No	No	No
3202150	147320	Sporadic	30 to 39 Years	Bayview Village	M2K	Community	CONFIRMED	2021-04-22	2021-04-25	MALE	RESOLVED	No	No	No	No	No	No
3202151	147321	Sporadic	20 to 29 Years	Rustic	M6L	Community	CONFIRMED	2021-04-21	2021-04-25	FEMALE	RESOLVED	No	No	No	No	No	No
3202152	147322	Sporadic	50 to 59 Years	Willowdale West	M2R	No Information	CONFIRMED	2021-04-24	2021-04-25	MALE	RESOLVED	No	No	No	Yes	No	No
3202153	147323	Sporadic	20 to 29 Years	York University Heights	M3J	Household Contact	CONFIRMED	2021-04-24	2021-04-25	FEMALE	RESOLVED	No	No	No	No	No	No
3202154	147324	Sporadic	50 to 59 Years	Cliffcrest	M1M	No Information	CONFIRMED	2021-04-24	2021-04-25	MALE	RESOLVED	No	No	No	No	No	No
3202155	147325	Sporadic	20 to 29 Years	York University Heights	M3J	No Information	CONFIRMED	2021-04-24	2021-04-25	FEMALE	RESOLVED	No	No	No	No	No	No
3202156	147326	Sporadic	50 to 59 Years	Old East York	M4C	Community	CONFIRMED	2021-04-17	2021-04-25	MALE	RESOLVED	No	No	No	No	No	No
3202157	147327	Sporadic	40 to 49 Years	Old East York	M4C	Community	CONFIRMED	2021-04-19	2021-04-25	FEMALE	RESOLVED	No	No	No	No	No	No
3202158	147328	Sporadic	50 to 59 Years	Downsview-Roding-CFB	M3M	Close Contact	CONFIRMED	2021-04-23	2021-04-25	MALE	RESOLVED	No	No	No	No	No	No
3202159	147329	Sporadic	20 to 29 Years	Eringate-Centennial-West Deane	M9C	Travel	CONFIRMED	2021-04-17	2021-04-21	MALE	RESOLVED	No	No	No	No	No	No
3202160	147330	Sporadic	40 to 49 Years	Danforth-East York	M4J	Household Contact	CONFIRMED	2021-04-22	2021-04-25	FEMALE	RESOLVED	No	No	No	No	No	No
3202161	147331	Sporadic	30 to 39 Years	Clairlea-Birchmount	M1L	No Information	CONFIRMED	2021-04-23	2021-04-25	FEMALE	RESOLVED	No	No	No	No	No	No
3202162	147332	Sporadic	30 to 39 Years	York University Heights	M3J	Community	CONFIRMED	2021-04-18	2021-04-25	MALE	RESOLVED	No	No	No	No	No	No
3202163	147333	Sporadic	19 and younger	Newtonbrook West	M2R	Close Contact	CONFIRMED	2021-04-22	2021-04-25	FEMALE	RESOLVED	No	No	No	No	No	No
3202164	147334	Outbreak Associated	40 to 49 Years	Pelmo Park-Humberlea	M9M	Outbreaks, Other Settings	CONFIRMED	2021-04-19	2021-04-20	MALE	RESOLVED	No	No	No	No	No	No
3202165	147335	Sporadic	50 to 59 Years	Bendale	M1P	Travel	CONFIRMED	2021-04-17	2021-04-21	MALE	RESOLVED	No	No	No	No	No	No
3202166	147336	Sporadic	19 and younger	Humbermede	M9M	Community	CONFIRMED	2021-04-19	2021-04-21	FEMALE	RESOLVED	No	No	No	No	No	No
3202167	147337	Sporadic	50 to 59 Years	Beechborough-Greenbrook	M6M	No Information	CONFIRMED	2021-04-22	2021-04-25	FEMALE	RESOLVED	No	No	No	No	No	No
3202168	147338	Sporadic	30 to 39 Years	Annex	M5R	Travel	CONFIRMED	2021-04-18	2021-04-25	FEMALE	RESOLVED	No	No	No	No	No	No
3202169	147339	Sporadic	30 to 39 Years	Bedford Park-Nortown	M6B	Travel	CONFIRMED	2021-04-23	2021-04-25	MALE	RESOLVED	No	No	No	No	No	No
3202170	147340	Sporadic	30 to 39 Years	Agincourt South-Malvern West	M1S	Community	CONFIRMED	2021-04-24	2021-04-25	MALE	RESOLVED	No	No	No	No	No	No
3202171	147341	Sporadic	50 to 59 Years	Willowdale East	M2N	No Information	CONFIRMED	2021-04-18	2021-04-25	FEMALE	RESOLVED	No	No	No	No	No	No
3202172	147342	Sporadic	19 and younger		M6V	No Information	CONFIRMED	2021-04-23	2021-04-25	FEMALE	RESOLVED	No	No	No	No	No	No
3202173	147343	Sporadic	40 to 49 Years	Highland Creek	M1C	Community	CONFIRMED	2021-04-23	2021-04-25	MALE	RESOLVED	No	No	No	No	No	No
3202174	147344	Sporadic	60 to 69 Years	Dovercourt-Wallace Emerson-Junction	M6H	Community	CONFIRMED	2021-04-22	2021-04-25	FEMALE	RESOLVED	No	No	No	No	No	No
3202175	147345	Sporadic	20 to 29 Years	Humber Summit	M9L	Community	CONFIRMED	2021-04-19	2021-04-25	FEMALE	RESOLVED	No	No	No	No	No	No
3202176	147346	Sporadic	20 to 29 Years	Victoria Village	M1R	Community	CONFIRMED	2021-04-24	2021-04-25	MALE	RESOLVED	No	No	No	No	No	No
3202177	147347	Sporadic	20 to 29 Years	Victoria Village	M1R	Community	CONFIRMED	2021-04-24	2021-04-25	MALE	RESOLVED	No	No	No	No	No	No
3202178	147348	Sporadic	30 to 39 Years	Banbury-Don Mills	M3C	Community	CONFIRMED	2021-04-13	2021-04-25	FEMALE	RESOLVED	No	No	No	No	No	No
3202179	147349	Sporadic	20 to 29 Years	Tam O'Shanter-Sullivan	M1T	No Information	CONFIRMED	2021-04-24	2021-04-25	FEMALE	RESOLVED	No	No	No	No	No	No
3202180	147350	Sporadic	40 to 49 Years	O'Connor-Parkview	M4B	No Information	CONFIRMED	2021-04-25	2021-04-25	FEMALE	RESOLVED	No	No	No	No	No	No
3202181	147351	Outbreak Associated	30 to 39 Years	Woburn	M1G	Outbreaks, Other Settings	CONFIRMED	2021-04-19	2021-04-25	FEMALE	RESOLVED	No	No	No	No	No	No
3202182	147352	Sporadic	50 to 59 Years	Danforth-East York	M4J	Community	CONFIRMED	2021-04-20	2021-04-25	MALE	RESOLVED	No	No	No	No	No	No
3202183	147353	Sporadic	60 to 69 Years	Scarborough Village	M1J	No Information	CONFIRMED	2021-04-24	2021-04-25	MALE	RESOLVED	No	No	No	No	No	No
3202184	147354	Sporadic	40 to 49 Years	East End-Danforth	M4C	Community	CONFIRMED	2021-04-21	2021-04-25	FEMALE	RESOLVED	No	No	No	No	No	No
3202185	147355	Sporadic	20 to 29 Years	L'Amoreaux	M1W	Community	CONFIRMED	2021-04-15	2021-04-25	MALE	RESOLVED	No	No	No	No	No	No
3202186	147356	Sporadic	80 to 89 Years	Little Portugal	M6K	Community	CONFIRMED	2021-04-05	2021-04-25	FEMALE	RESOLVED	No	No	No	No	No	No
3202187	147357	Sporadic	60 to 69 Years	Rouge	M1B	Community	CONFIRMED	2021-04-18	2021-04-25	MALE	RESOLVED	No	No	No	No	No	No
3202188	147358	Sporadic	40 to 49 Years	Woburn	M1G	Household Contact	CONFIRMED	2021-04-15	2021-04-25	FEMALE	RESOLVED	No	No	No	No	No	No
3202189	147359	Sporadic	50 to 59 Years	Victoria Village	M1R	Close Contact	CONFIRMED	2021-04-18	2021-04-25	FEMALE	RESOLVED	No	No	No	No	No	No
3202190	147360	Sporadic	20 to 29 Years	Bayview Village	M2K	Community	CONFIRMED	2021-04-18	2021-04-21	MALE	RESOLVED	No	No	No	No	No	No
3202191	147361	Sporadic	30 to 39 Years	Cliffcrest	M1M	No Information	CONFIRMED	2021-04-25	2021-04-25	FEMALE	RESOLVED	No	No	No	No	No	No
3202192	147362	Sporadic	40 to 49 Years	Woburn	M1G	Community	CONFIRMED	2021-04-13	2021-04-25	MALE	RESOLVED	No	No	No	No	No	No
3202193	147363	Sporadic	40 to 49 Years	Woodbine-Lumsden	M4C	No Information	CONFIRMED	2021-04-25	2021-04-25	MALE	RESOLVED	No	No	No	No	No	No
3202194	147364	Sporadic	40 to 49 Years	Victoria Village	M4A	Community	CONFIRMED	2021-04-20	2021-04-25	MALE	RESOLVED	No	No	No	No	No	No
3202195	147365	Outbreak Associated	50 to 59 Years	University	M5S	Outbreaks, Congregate Settings	CONFIRMED	2021-04-13	2021-04-21	MALE	RESOLVED	No	No	No	Yes	No	No
3202196	147366	Sporadic	50 to 59 Years	Flemingdon Park	M3C	No Information	CONFIRMED	2021-04-25	2021-04-25	FEMALE	RESOLVED	No	No	No	No	No	No
3202197	147367	Sporadic	20 to 29 Years	Parkwoods-Donalda	M3A	Travel	CONFIRMED	2021-04-22	2021-04-25	FEMALE	RESOLVED	No	No	No	No	No	No
3202198	147368	Sporadic	30 to 39 Years	The Beaches	M4L	No Information	CONFIRMED	2021-04-24	2021-04-25	MALE	RESOLVED	No	No	No	No	No	No
3202199	147369	Sporadic	40 to 49 Years	Birchcliffe-Cliffside	M1N	No Information	CONFIRMED	2021-04-24	2021-04-25	MALE	RESOLVED	No	No	No	No	No	No
3202200	147370	Sporadic	20 to 29 Years	Newtonbrook West	M2M	No Information	CONFIRMED	2021-04-20	2021-04-21	FEMALE	RESOLVED	No	No	No	No	No	No
3202201	147371	Sporadic	40 to 49 Years	Downsview-Roding-CFB	M3M	Household Contact	CONFIRMED	2021-04-14	2021-04-21	MALE	RESOLVED	No	No	No	No	No	No
3202202	147372	Sporadic	20 to 29 Years	Don Valley Village	M2J	Community	CONFIRMED	2021-04-20	2021-04-21	MALE	RESOLVED	No	No	No	No	No	No
3202203	147373	Sporadic	19 and younger	Woburn	M1J	No Information	CONFIRMED	2021-04-20	2021-04-22	MALE	RESOLVED	No	No	No	No	No	No
3202204	147374	Sporadic	20 to 29 Years	Don Valley Village	M2J	Community	CONFIRMED	2021-04-13	2021-04-20	FEMALE	RESOLVED	No	No	No	No	No	No
3202205	147375	Sporadic	50 to 59 Years	West Humber-Clairville	M9W	Community	CONFIRMED	2021-04-24	2021-04-25	MALE	RESOLVED	No	No	No	No	No	No
3202206	147376	Sporadic	40 to 49 Years	Kingsview Village-The Westway	M9R	No Information	CONFIRMED	2021-04-21	2021-04-25	MALE	RESOLVED	No	No	No	No	No	No
3202207	147377	Sporadic	30 to 39 Years	Rockcliffe-Smythe	M6N	Community	CONFIRMED	2021-04-23	2021-04-25	FEMALE	RESOLVED	No	No	No	No	No	No
3202208	147378	Sporadic	20 to 29 Years	West Humber-Clairville	M9V	Community	CONFIRMED	2021-04-22	2021-04-25	MALE	RESOLVED	No	No	No	No	No	No
3202209	147379	Sporadic	40 to 49 Years	West Hill	M1E	Household Contact	CONFIRMED	2021-04-21	2021-04-25	MALE	RESOLVED	No	No	No	No	No	No
3202210	147380	Outbreak Associated	20 to 29 Years	Weston	M9N	Outbreaks, Healthcare Institutions	CONFIRMED	2021-04-24	2021-04-25	FEMALE	RESOLVED	No	No	No	No	No	No
3202211	147381	Sporadic	30 to 39 Years	Eglinton East	M1K	Community	CONFIRMED	2021-04-19	2021-04-25	MALE	RESOLVED	No	No	No	No	No	No
3202212	147382	Sporadic	40 to 49 Years	West Hill	M1E	Community	CONFIRMED	2021-04-24	2021-04-25	FEMALE	RESOLVED	No	No	No	No	No	No
3202213	147383	Sporadic	50 to 59 Years	Milliken	M1V	Community	CONFIRMED	2021-04-21	2021-04-25	FEMALE	RESOLVED	No	No	No	No	No	No
3202214	147384	Sporadic	20 to 29 Years	West Hill	M1E	No Information	CONFIRMED	2021-04-24	2021-04-25	MALE	RESOLVED	No	No	No	No	No	No
3202215	147385	Sporadic	20 to 29 Years	Henry Farm	M2J	Community	CONFIRMED	2021-04-23	2021-04-25	FEMALE	RESOLVED	No	No	No	No	No	No
3202216	147386	Sporadic	40 to 49 Years	L'Amoreaux	M1T	Community	CONFIRMED	2021-04-20	2021-04-25	MALE	RESOLVED	No	No	No	No	No	No
3202217	147387	Sporadic	50 to 59 Years	Kennedy Park	M1K	No Information	CONFIRMED	2021-04-24	2021-04-25	FEMALE	RESOLVED	No	No	No	No	No	No
3202218	147388	Sporadic	20 to 29 Years	Bayview Village	M2K	Community	CONFIRMED	2021-04-18	2021-04-21	FEMALE	RESOLVED	No	No	No	No	No	No
3202219	147389	Sporadic	20 to 29 Years	West Hill	M1E	Community	CONFIRMED	2021-04-21	2021-04-23	FEMALE	RESOLVED	No	No	No	No	No	No
3202220	147390	Sporadic	20 to 29 Years	Weston	M9N	Community	CONFIRMED	2021-04-18	2021-04-21	MALE	RESOLVED	No	No	No	No	No	No
3202221	147391	Sporadic	20 to 29 Years	Taylor-Massey	M4C	Household Contact	PROBABLE	2021-04-10	2021-04-25	FEMALE	RESOLVED	No	No	No	No	No	No
3202222	147392	Sporadic	30 to 39 Years	Morningside	M1G	No Information	CONFIRMED	2021-04-20	2021-04-21	MALE	RESOLVED	No	No	No	No	No	No
3202223	147393	Sporadic	20 to 29 Years	York University Heights	M3J	Community	CONFIRMED	2021-04-15	2021-04-19	FEMALE	RESOLVED	No	No	No	No	No	No
3202224	147394	Sporadic	40 to 49 Years	Westminster-Branson	M2R	Community	CONFIRMED	2021-04-20	2021-04-25	FEMALE	RESOLVED	No	No	No	No	No	No
3202225	147395	Sporadic	30 to 39 Years	Clanton Park	M3H	Household Contact	CONFIRMED	2021-04-22	2021-04-25	FEMALE	RESOLVED	No	No	No	No	No	No
3202226	147396	Sporadic	40 to 49 Years	Newtonbrook West	M2R	No Information	CONFIRMED	2021-04-24	2021-04-25	MALE	RESOLVED	No	No	No	No	No	No
3202227	147397	Sporadic	40 to 49 Years	Humbermede	M9M	Community	CONFIRMED	2021-04-23	2021-04-25	FEMALE	RESOLVED	No	No	No	No	No	No
3202228	147398	Sporadic	50 to 59 Years	Bedford Park-Nortown	M6A	Close Contact	CONFIRMED	2021-04-24	2021-04-25	MALE	RESOLVED	No	No	No	No	No	No
3202229	147399	Sporadic	40 to 49 Years	Downsview-Roding-CFB	M3M	No Information	CONFIRMED	2021-04-21	2021-04-25	FEMALE	RESOLVED	No	No	No	No	No	No
3202230	147400	Sporadic	40 to 49 Years	Westminster-Branson	M2R	Community	CONFIRMED	2021-04-19	2021-04-25	FEMALE	RESOLVED	No	No	No	No	No	No
3202231	147401	Sporadic	50 to 59 Years	Westminster-Branson	M2R	Community	CONFIRMED	2021-04-16	2021-04-25	MALE	RESOLVED	No	No	No	No	No	No
3202232	147402	Sporadic	40 to 49 Years	Henry Farm	M2J	Community	CONFIRMED	2021-04-21	2021-04-25	MALE	RESOLVED	No	No	No	No	No	No
3202233	147403	Sporadic	19 and younger	Westminster-Branson	M2R	Household Contact	CONFIRMED	2021-04-22	2021-04-25	FEMALE	RESOLVED	No	No	No	No	No	No
3202234	147404	Sporadic	40 to 49 Years	Willowdale East	M2N	Household Contact	CONFIRMED	2021-04-22	2021-04-25	MALE	RESOLVED	No	No	No	No	No	No
3202235	147405	Sporadic	20 to 29 Years	L'Amoreaux	M1W	No Information	CONFIRMED	2021-04-24	2021-04-25	MALE	RESOLVED	No	No	No	No	No	No
3202236	147406	Sporadic	19 and younger	Malvern	M1B	Household Contact	CONFIRMED	2021-04-15	2021-04-25	FEMALE	RESOLVED	No	No	No	No	No	No
3202237	147407	Sporadic	19 and younger	Broadview North	M4K	Household Contact	CONFIRMED	2021-04-23	2021-04-25	MALE	RESOLVED	No	No	No	No	No	No
3202238	147408	Sporadic	19 and younger	Westminster-Branson	M2R	Household Contact	CONFIRMED	2021-04-21	2021-04-25	MALE	RESOLVED	No	No	No	No	No	No
3202239	147409	Sporadic	50 to 59 Years	Kennedy Park	M1K	Community	CONFIRMED	2021-04-19	2021-04-25	MALE	RESOLVED	No	No	No	No	No	No
3202240	147410	Sporadic	19 and younger	Dorset Park	M1P	Household Contact	CONFIRMED	2021-04-24	2021-04-25	MALE	RESOLVED	No	No	No	No	No	No
3202241	147411	Sporadic	19 and younger	Woodbine Corridor	M4C	Household Contact	CONFIRMED	2021-04-24	2021-04-25	MALE	RESOLVED	No	No	No	No	No	No
3202242	147412	Sporadic	30 to 39 Years	Broadview North	M4K	No Information	CONFIRMED	2021-04-25	2021-04-25	MALE	RESOLVED	No	No	No	No	No	No
3202243	147413	Sporadic	40 to 49 Years	Bathurst Manor	M3H	Community	CONFIRMED	2021-04-20	2021-04-25	FEMALE	RESOLVED	No	No	No	No	No	No
3202244	147414	Sporadic	40 to 49 Years	Dorset Park	M1P	Community	CONFIRMED	2021-04-17	2021-04-25	FEMALE	RESOLVED	No	No	No	No	No	No
3202245	147415	Sporadic	30 to 39 Years	Westminster-Branson	M2R	Community	CONFIRMED	2021-04-22	2021-04-25	FEMALE	RESOLVED	No	No	No	No	No	No
3202246	147416	Sporadic	19 and younger	Westminster-Branson	M2R	Household Contact	CONFIRMED	2021-04-23	2021-04-25	MALE	RESOLVED	No	No	No	No	No	No
3202247	147417	Sporadic	30 to 39 Years	Victoria Village	M4A	Community	CONFIRMED	2021-04-21	2021-04-25	FEMALE	RESOLVED	No	No	No	No	No	No
3202248	147418	Sporadic	50 to 59 Years	North Riverdale	M4K	Household Contact	CONFIRMED	2021-04-25	2021-04-25	FEMALE	RESOLVED	No	No	No	No	No	No
3202249	147419	Sporadic	19 and younger	North Riverdale	M4K	Household Contact	CONFIRMED	2021-04-25	2021-04-25	FEMALE	RESOLVED	No	No	No	No	No	No
3202250	147420	Sporadic	50 to 59 Years	Glenfield-Jane Heights	M3L	Community	CONFIRMED	2021-04-23	2021-04-25	MALE	RESOLVED	No	No	No	No	No	No
3202251	147421	Sporadic	20 to 29 Years		M3K	No Information	CONFIRMED	2021-04-20	2021-04-21	FEMALE	RESOLVED	No	No	No	No	No	No
3202252	147422	Outbreak Associated	70 to 79 Years	Dovercourt-Wallace Emerson-Junction	M6H	Outbreaks, Healthcare Institutions	CONFIRMED	2021-04-22	2021-04-25	FEMALE	FATAL	No	No	No	Yes	No	No
3202253	147423	Sporadic	20 to 29 Years	Caledonia-Fairbank	M6E	No Information	CONFIRMED	2021-04-25	2021-04-25	MALE	RESOLVED	No	No	No	No	No	No
3202254	147424	Outbreak Associated	50 to 59 Years	Caledonia-Fairbank	M6E	Outbreaks, Other Settings	CONFIRMED	2021-04-18	2021-04-25	MALE	RESOLVED	No	No	No	No	No	No
3202255	147425	Sporadic	40 to 49 Years	Briar Hill - Belgravia	M6E	Community	CONFIRMED	2021-04-24	2021-04-25	FEMALE	RESOLVED	No	No	No	No	No	No
3202256	147426	Outbreak Associated	20 to 29 Years	Junction Area	M6P	Close Contact	CONFIRMED	2021-04-23	2021-04-25	FEMALE	RESOLVED	No	No	No	No	No	No
3202257	147427	Sporadic	50 to 59 Years	Casa Loma	M5R	Community	CONFIRMED	2021-04-19	2021-04-25	FEMALE	RESOLVED	No	No	No	No	No	No
3202258	147428	Sporadic	30 to 39 Years	Clanton Park	M3H	Community	CONFIRMED	2021-04-19	2021-04-25	FEMALE	RESOLVED	No	No	No	No	No	No
3202259	147429	Sporadic	50 to 59 Years	Scarborough Village	M1J	No Information	CONFIRMED	2021-04-25	2021-04-25	FEMALE	RESOLVED	No	No	No	Yes	No	No
3202260	147430	Sporadic	20 to 29 Years	Mount Pleasant West	M4S	Community	CONFIRMED	2021-04-15	2021-04-21	FEMALE	RESOLVED	No	No	No	No	No	No
3202261	147431	Sporadic	20 to 29 Years	Oakwood Village	M6E	Community	CONFIRMED	2021-04-17	2021-04-19	MALE	RESOLVED	No	No	No	No	No	No
3202262	147433	Sporadic	19 and younger	Niagara	M5V	Household Contact	CONFIRMED	2021-04-20	2021-04-25	FEMALE	RESOLVED	No	No	No	No	No	No
3202263	147434	Sporadic	50 to 59 Years	Yorkdale-Glen Park	M6B	Community	CONFIRMED	2021-04-25	2021-04-25	FEMALE	RESOLVED	No	No	No	No	No	No
3202264	147435	Sporadic	30 to 39 Years	West Humber-Clairville	M9W	Travel	CONFIRMED	2021-04-18	2021-04-21	UNKNOWN	RESOLVED	No	No	No	No	No	No
3202265	147437	Sporadic	20 to 29 Years	Oakwood Village	M6E	No Information	CONFIRMED	2021-04-24	2021-04-25	FEMALE	RESOLVED	No	No	No	No	No	No
3202266	147438	Sporadic	30 to 39 Years	West Hill	M1E	Community	CONFIRMED	2021-04-17	2021-04-25	FEMALE	RESOLVED	No	No	No	No	No	No
3202267	147439	Sporadic	19 and younger	Rosedale-Moore Park	M4W	Household Contact	CONFIRMED	2021-04-20	2021-04-25	FEMALE	RESOLVED	No	No	No	No	No	No
3202268	147440	Sporadic	30 to 39 Years	Etobicoke West Mall	M9C	Community	CONFIRMED	2021-04-22	2021-04-25	FEMALE	RESOLVED	No	No	No	No	No	No
3202269	147441	Sporadic	19 and younger	Englemount-Lawrence	M6A	Household Contact	CONFIRMED	2021-04-25	2021-04-25	FEMALE	RESOLVED	No	No	No	No	No	No
3202270	147442	Sporadic	30 to 39 Years	Englemount-Lawrence	M6A	Household Contact	CONFIRMED	2021-04-20	2021-04-25	MALE	RESOLVED	No	No	No	No	No	No
3202271	147443	Sporadic	19 and younger	Agincourt South-Malvern West	M1S	No Information	CONFIRMED	2021-04-14	2021-04-25	FEMALE	RESOLVED	No	No	No	No	No	No
3202272	147444	Sporadic	40 to 49 Years	Forest Hill North	M6B	Community	CONFIRMED	2021-04-21	2021-04-25	MALE	RESOLVED	No	No	No	No	No	No
3202273	147445	Sporadic	30 to 39 Years	Mount Pleasant West	M4S	Community	CONFIRMED	2021-04-23	2021-04-25	MALE	RESOLVED	No	No	No	No	No	No
3202274	147446	Sporadic	19 and younger	Danforth-East York	M4J	Household Contact	CONFIRMED	2021-04-23	2021-04-25	MALE	RESOLVED	No	No	No	No	No	No
3202275	147447	Sporadic	50 to 59 Years	East End-Danforth	M4C	Community	CONFIRMED	2021-04-23	2021-04-26	FEMALE	RESOLVED	No	No	No	No	No	No
3202276	147448	Sporadic	40 to 49 Years	Danforth-East York	M4J	Household Contact	CONFIRMED	2021-04-23	2021-04-25	MALE	RESOLVED	No	No	No	No	No	No
3202277	147449	Sporadic	40 to 49 Years	Regent Park	M5A	Community	CONFIRMED	2021-04-23	2021-04-25	FEMALE	RESOLVED	No	No	No	No	No	No
3202278	147450	Sporadic	50 to 59 Years	South Parkdale	M6K	Community	CONFIRMED	2021-04-25	2021-04-26	FEMALE	RESOLVED	No	No	No	No	No	No
3202279	147451	Sporadic	20 to 29 Years	The Beaches	M4E	Community	CONFIRMED	2021-04-21	2021-04-25	MALE	RESOLVED	No	No	No	No	No	No
3202280	147452	Sporadic	19 and younger	East End-Danforth	M4C	Household Contact	CONFIRMED	2021-04-24	2021-04-25	FEMALE	RESOLVED	No	No	No	No	No	No
3202281	147453	Sporadic	80 to 89 Years	L'Amoreaux	M1W	Household Contact	CONFIRMED	2021-04-25	2021-04-25	MALE	RESOLVED	No	No	No	No	No	No
3202282	147454	Sporadic	80 to 89 Years	Bridle Path-Sunnybrook-York Mills	M4N	Community	CONFIRMED	2021-04-24	2021-04-25	FEMALE	RESOLVED	No	No	No	No	No	No
3202283	147456	Sporadic	50 to 59 Years	Greenwood-Coxwell	M4L	Community	CONFIRMED	2021-04-23	2021-04-25	FEMALE	RESOLVED	No	No	No	No	No	No
3202284	147457	Sporadic	40 to 49 Years	Malvern	M1B	Household Contact	CONFIRMED	2021-04-14	2021-04-25	MALE	RESOLVED	No	No	No	No	No	No
3202285	147458	Sporadic	19 and younger	East End-Danforth	M4C	Community	CONFIRMED	2021-04-20	2021-04-25	FEMALE	RESOLVED	No	No	No	No	No	No
3202286	147459	Sporadic	40 to 49 Years	Bendale	M1P	Community	CONFIRMED	2021-04-24	2021-04-26	FEMALE	RESOLVED	No	No	No	No	No	No
3202287	147460	Sporadic	30 to 39 Years	Wexford/Maryvale	M1R	Close Contact	CONFIRMED	2021-04-24	2021-04-25	MALE	RESOLVED	No	No	No	No	No	No
3202288	147461	Sporadic	30 to 39 Years	Woburn	M1G	Outbreaks, Other Settings	CONFIRMED	2021-04-23	2021-04-26	MALE	RESOLVED	No	No	No	No	No	No
3202289	147464	Sporadic	20 to 29 Years	Trinity-Bellwoods	M6J	Community	CONFIRMED	2021-04-12	2021-04-25	FEMALE	RESOLVED	No	No	No	No	No	No
3202290	147465	Sporadic	70 to 79 Years	Malvern	M1B	Household Contact	CONFIRMED	2021-04-24	2021-04-25	FEMALE	RESOLVED	No	No	No	No	No	No
3202291	147466	Sporadic	40 to 49 Years	Birchcliffe-Cliffside	M1N	Travel	CONFIRMED	2021-04-22	2021-04-25	FEMALE	RESOLVED	No	No	No	Yes	No	No
3202292	147467	Sporadic	60 to 69 Years	Highland Creek	M1C	Travel	CONFIRMED	2021-04-21	2021-04-25	MALE	RESOLVED	No	No	No	No	No	No
3202293	147468	Sporadic	50 to 59 Years	Mount Pleasant West	M4P	Community	CONFIRMED	2021-04-23	2021-04-25	MALE	FATAL	No	No	No	Yes	Yes	Yes
3202294	147469	Sporadic	30 to 39 Years	Willowdale East	M2N	Community	CONFIRMED	2021-04-24	2021-04-25	MALE	RESOLVED	No	No	No	No	No	No
3202295	147470	Sporadic	30 to 39 Years	Agincourt South-Malvern West	M1S	Close Contact	CONFIRMED	2021-04-22	2021-04-25	FEMALE	RESOLVED	No	No	No	No	No	No
3202296	147471	Sporadic	30 to 39 Years	Briar Hill - Belgravia	M6B	Community	CONFIRMED	2021-04-25	2021-04-25	MALE	RESOLVED	No	No	No	No	No	No
3202297	147472	Sporadic	30 to 39 Years	Yorkdale-Glen Park	M6B	Community	CONFIRMED	2021-04-24	2021-04-25	MALE	RESOLVED	No	No	No	No	No	No
3202298	147473	Sporadic	30 to 39 Years	Bedford Park-Nortown	M4N	No Information	CONFIRMED	2021-04-23	2021-04-25	MALE	RESOLVED	No	No	No	No	No	No
3202299	147474	Sporadic	50 to 59 Years	Eringate-Centennial-West Deane	M9C	No Information	PROBABLE	2021-04-25	2021-04-25	MALE	RESOLVED	No	No	No	No	No	No
3202300	147475	Sporadic	30 to 39 Years	Mount Olive-Silverstone-Jamestown	M9V	Household Contact	CONFIRMED	2021-04-19	2021-04-25	MALE	RESOLVED	No	No	No	No	No	No
3202301	147476	Sporadic	30 to 39 Years	Elms-Old Rexdale	M9W	Community	CONFIRMED	2021-04-22	2021-04-25	MALE	RESOLVED	No	No	No	No	No	No
3202302	147477	Outbreak Associated	19 and younger	Elms-Old Rexdale	M9W	Outbreaks, Other Settings	CONFIRMED	2021-04-23	2021-04-25	FEMALE	RESOLVED	No	No	No	No	No	No
3202303	147478	Sporadic	50 to 59 Years		M5S	No Information	CONFIRMED	2021-04-25	2021-04-25	FEMALE	RESOLVED	No	No	No	Yes	No	No
3202304	147479	Sporadic	30 to 39 Years	Yonge-St.Clair	M4V	Household Contact	CONFIRMED	2021-04-22	2021-04-25	FEMALE	RESOLVED	No	No	No	No	No	No
3202305	147480	Sporadic	19 and younger	Kingsway South	M8X	Close Contact	CONFIRMED	2021-04-23	2021-04-25	MALE	RESOLVED	No	No	No	No	No	No
3202306	147481	Sporadic	40 to 49 Years	West Humber-Clairville	M9W	Community	CONFIRMED	2021-04-25	2021-04-25	FEMALE	RESOLVED	No	No	No	No	No	No
3202307	147482	Sporadic	20 to 29 Years	Bayview Woods-Steeles	M2K	No Information	PROBABLE	2021-04-19	2021-04-19	FEMALE	RESOLVED	No	No	No	No	No	No
3202308	147483	Sporadic	20 to 29 Years	Bayview Village	M2K	No Information	CONFIRMED	2021-04-19	2021-04-19	UNKNOWN	RESOLVED	No	No	No	No	No	No
3202309	147484	Sporadic	50 to 59 Years	Regent Park	M5A	Community	CONFIRMED	2021-04-22	2021-04-25	FEMALE	RESOLVED	No	No	No	Yes	No	No
3202310	147485	Sporadic	20 to 29 Years	Wychwood	M6G	Community	CONFIRMED	2021-04-22	2021-04-26	MALE	RESOLVED	No	No	No	No	No	No
3202311	147486	Sporadic	19 and younger	Waterfront Communities-The Island	M5A	Household Contact	CONFIRMED	2021-04-09	2021-04-25	MALE	RESOLVED	No	No	No	No	No	No
3202312	147487	Sporadic	20 to 29 Years		M5A	Community	CONFIRMED	2021-04-21	2021-04-25	FEMALE	RESOLVED	No	No	No	No	No	No
3202313	147488	Sporadic	30 to 39 Years	Mount Dennis	M6M	No Information	CONFIRMED	2021-04-24	2021-04-25	FEMALE	RESOLVED	No	No	No	No	No	No
3202314	147489	Sporadic	50 to 59 Years	Weston	M9N	Community	CONFIRMED	2021-04-24	2021-04-25	FEMALE	RESOLVED	No	No	No	No	No	No
3202315	147490	Sporadic	30 to 39 Years	Cabbagetown-South St. James Town	M4X	Travel	CONFIRMED	2021-04-23	2021-04-25	MALE	RESOLVED	No	No	No	No	No	No
3202316	147491	Sporadic	50 to 59 Years	North St. James Town	M4X	Community	CONFIRMED	2021-04-24	2021-04-25	MALE	RESOLVED	No	No	No	No	No	No
3202317	147492	Sporadic	20 to 29 Years	Rouge	M1X	Community	CONFIRMED	2021-04-23	2021-04-25	MALE	RESOLVED	No	No	No	Yes	No	No
3202318	147493	Sporadic	40 to 49 Years	Caledonia-Fairbank	M6E	Community	CONFIRMED	2021-04-23	2021-04-25	FEMALE	RESOLVED	No	No	No	No	No	No
3202319	147494	Sporadic	90 and older	Bay Street Corridor	M4Y	Community	CONFIRMED	2021-04-23	2021-04-25	MALE	RESOLVED	No	No	No	Yes	No	No
3202320	147495	Sporadic	40 to 49 Years	Church-Yonge Corridor	M4Y	Community	CONFIRMED	2021-04-24	2021-04-25	FEMALE	RESOLVED	No	No	No	No	No	No
3202321	147496	Sporadic	20 to 29 Years	Forest Hill North	M6B	Community	CONFIRMED	2021-04-21	2021-04-25	FEMALE	RESOLVED	No	No	No	No	No	No
3202322	147497	Sporadic	19 and younger	Islington-City Centre West	M9B	Household Contact	CONFIRMED	2021-04-25	2021-04-25	MALE	RESOLVED	No	No	No	No	No	No
3202323	147498	Sporadic	30 to 39 Years	Casa Loma	M4V	Community	CONFIRMED	2021-04-22	2021-04-25	MALE	RESOLVED	No	No	No	No	No	No
3202324	147499	Sporadic	30 to 39 Years	Annex	M5R	Community	CONFIRMED	2021-04-22	2021-04-25	MALE	RESOLVED	No	No	No	No	No	No
3202325	147500	Sporadic	40 to 49 Years	Rosedale-Moore Park	M4W	Community	CONFIRMED	2021-04-22	2021-04-25	FEMALE	RESOLVED	No	No	No	No	No	No
3202326	147501	Sporadic	50 to 59 Years	Oakridge	M1L	Household Contact	CONFIRMED	2021-04-25	2021-04-25	FEMALE	RESOLVED	No	No	No	No	No	No
3202327	147502	Sporadic	19 and younger	Corso Italia-Davenport	M6H	Close Contact	CONFIRMED	2021-04-24	2021-04-25	MALE	RESOLVED	No	No	No	No	No	No
3202328	147503	Sporadic	30 to 39 Years	Dovercourt-Wallace Emerson-Junction	M6H	Community	CONFIRMED	2021-04-22	2021-04-25	MALE	RESOLVED	No	No	No	No	No	No
3202329	147504	Sporadic	50 to 59 Years	Eringate-Centennial-West Deane	M9C	Household Contact	CONFIRMED	2021-04-25	2021-04-25	FEMALE	RESOLVED	No	No	No	No	No	No
3202330	147505	Sporadic	30 to 39 Years	Etobicoke West Mall	M9C	Community	CONFIRMED	2021-04-24	2021-04-26	MALE	RESOLVED	No	No	No	No	No	No
3202331	147506	Sporadic	40 to 49 Years	Forest Hill South	M5P	Household Contact	CONFIRMED	2021-04-21	2021-04-25	FEMALE	RESOLVED	No	No	No	No	No	No
3202332	147507	Sporadic	19 and younger	Pelmo Park-Humberlea	M9N	No Information	CONFIRMED	2021-04-25	2021-04-26	MALE	RESOLVED	No	No	No	No	No	No
3202333	147508	Sporadic	30 to 39 Years		M5V	Community	CONFIRMED	2021-04-24	2021-04-25	FEMALE	RESOLVED	No	No	No	No	No	No
3202334	147509	Sporadic	50 to 59 Years	Annex	M5R	No Information	CONFIRMED	2021-04-20	2021-04-25	FEMALE	RESOLVED	No	No	No	No	No	No
3202335	147510	Sporadic	19 and younger	Yorkdale-Glen Park	M6B	Household Contact	CONFIRMED	2021-04-18	2021-04-25	FEMALE	RESOLVED	No	No	No	No	No	No
3202336	147511	Sporadic	20 to 29 Years	Little Portugal	M6J	Community	CONFIRMED	2021-04-24	2021-04-25	MALE	RESOLVED	No	No	No	No	No	No
3202337	147512	Sporadic	50 to 59 Years	Yorkdale-Glen Park	M6B	Community	CONFIRMED	2021-04-19	2021-04-25	MALE	RESOLVED	No	No	No	No	No	No
3202338	147513	Sporadic	40 to 49 Years	Stonegate-Queensway	M8X	Community	CONFIRMED	2021-04-25	2021-04-25	MALE	RESOLVED	No	No	No	No	No	No
3202339	147514	Sporadic	50 to 59 Years	East End-Danforth	M4C	Household Contact	CONFIRMED	2021-04-23	2021-04-25	MALE	RESOLVED	No	No	No	No	No	No
3202340	147515	Sporadic	19 and younger	East End-Danforth	M4C	Household Contact	CONFIRMED	2021-04-22	2021-04-25	FEMALE	RESOLVED	No	No	No	No	No	No
3202341	147516	Sporadic	70 to 79 Years	Church-Yonge Corridor	M4Y	Community	CONFIRMED	2021-04-25	2021-04-25	MALE	RESOLVED	No	No	No	No	No	No
3202342	147518	Sporadic	60 to 69 Years	Cabbagetown-South St. James Town	M4X	Community	CONFIRMED	2021-04-20	2021-04-25	MALE	RESOLVED	No	No	No	No	No	No
3202343	147519	Sporadic	19 and younger	Markland Wood	M9C	Household Contact	CONFIRMED	2021-04-24	2021-04-25	MALE	RESOLVED	No	No	No	No	No	No
3202344	147520	Sporadic	50 to 59 Years	Mount Olive-Silverstone-Jamestown	M9V	Community	CONFIRMED	2021-04-22	2021-04-25	FEMALE	RESOLVED	No	No	No	No	No	No
3202345	147521	Sporadic	30 to 39 Years	West Humber-Clairville	M9W	No Information	CONFIRMED	2021-04-24	2021-04-25	MALE	RESOLVED	No	No	No	No	No	No
3202346	147522	Sporadic	50 to 59 Years	Wychwood	M6G	Community	CONFIRMED	2021-04-21	2021-04-25	MALE	RESOLVED	No	No	No	No	No	No
3202347	147523	Sporadic	20 to 29 Years	East End-Danforth	M4C	No Information	CONFIRMED	2021-04-23	2021-04-25	MALE	RESOLVED	No	No	No	No	No	No
3202348	147524	Sporadic	30 to 39 Years	Cabbagetown-South St. James Town	M5A	Community	CONFIRMED	2021-04-21	2021-04-25	FEMALE	RESOLVED	No	No	No	No	No	No
3202349	147525	Sporadic	40 to 49 Years	Moss Park	M5A	Community	CONFIRMED	2021-04-23	2021-04-25	MALE	RESOLVED	No	No	No	Yes	No	No
3202350	147526	Sporadic	30 to 39 Years	North St. James Town	M4X	Community	CONFIRMED	2021-04-16	2021-04-25	FEMALE	RESOLVED	No	No	No	Yes	No	No
3202351	147527	Sporadic	60 to 69 Years	Keelesdale-Eglinton West	M6M	Community	CONFIRMED	2021-04-23	2021-04-25	MALE	RESOLVED	No	No	No	No	No	No
3202352	147528	Sporadic	30 to 39 Years	Regent Park	M5A	Community	CONFIRMED	2021-04-22	2021-04-25	MALE	RESOLVED	No	No	No	No	No	No
3202353	147529	Sporadic	19 and younger	Cliffcrest	M1M	Household Contact	CONFIRMED	2021-04-24	2021-04-26	MALE	RESOLVED	No	No	No	No	No	No
3202354	147530	Sporadic	30 to 39 Years	Waterfront Communities-The Island	M5V	No Information	CONFIRMED	2021-04-24	2021-04-25	FEMALE	RESOLVED	No	No	No	No	No	No
3202355	147531	Sporadic	19 and younger	North St. James Town	M4X	Household Contact	CONFIRMED	2021-04-24	2021-04-25	MALE	RESOLVED	No	No	No	No	No	No
3202356	147532	Sporadic	40 to 49 Years	Briar Hill - Belgravia	M6E	Community	CONFIRMED	2021-04-10	2021-04-26	MALE	RESOLVED	No	No	No	No	No	No
3202357	147533	Outbreak Associated	20 to 29 Years	Moss Park	M5A	Outbreaks, Other Settings	CONFIRMED	2021-04-23	2021-04-26	MALE	RESOLVED	No	No	No	No	No	No
3202358	147534	Sporadic	19 and younger	North St. James Town	M4X	Household Contact	CONFIRMED	2021-04-24	2021-04-26	MALE	RESOLVED	No	No	No	No	No	No
3202359	147535	Sporadic	50 to 59 Years	Dufferin Grove	M6H	Community	CONFIRMED	2021-04-22	2021-04-25	FEMALE	RESOLVED	No	No	No	No	No	No
3202360	147536	Sporadic	20 to 29 Years	Bayview Village	M2K	Community	CONFIRMED	2021-04-24	2021-04-26	FEMALE	RESOLVED	No	No	No	No	No	No
3202361	147537	Sporadic	30 to 39 Years	Brookhaven-Amesbury	M6M	Community	CONFIRMED	2021-04-18	2021-04-26	FEMALE	RESOLVED	No	No	No	No	No	No
3202362	147538	Sporadic	30 to 39 Years	Rustic	M6L	Community	CONFIRMED	2021-04-19	2021-04-26	FEMALE	RESOLVED	No	No	No	No	No	No
3202363	147539	Sporadic	40 to 49 Years	Weston	M9N	Close Contact	CONFIRMED	2021-04-20	2021-04-26	MALE	RESOLVED	No	No	No	No	No	No
3202364	147540	Sporadic	40 to 49 Years	West Humber-Clairville	M9W	Close Contact	CONFIRMED	2021-04-24	2021-04-26	MALE	RESOLVED	No	No	No	No	No	No
3202365	147541	Sporadic	30 to 39 Years	Humber Heights-Westmount	M9P	Community	CONFIRMED	2021-04-19	2021-04-26	FEMALE	RESOLVED	No	No	No	No	No	No
3202366	147542	Sporadic	30 to 39 Years	Maple Leaf	M6L	Community	CONFIRMED	2021-04-20	2021-04-26	MALE	RESOLVED	No	No	No	No	No	No
3202367	147543	Sporadic	20 to 29 Years	Keelesdale-Eglinton West	M6N	Household Contact	CONFIRMED	2021-04-22	2021-04-26	FEMALE	RESOLVED	No	No	No	No	No	No
3202368	147544	Sporadic	20 to 29 Years	Humbermede	M9M	Household Contact	CONFIRMED	2021-04-21	2021-04-26	FEMALE	RESOLVED	No	No	No	No	No	No
3202369	147545	Sporadic	40 to 49 Years	Roncesvalles	M6K	Community	CONFIRMED	2021-04-20	2021-04-25	MALE	RESOLVED	No	No	No	No	No	No
3202370	147546	Sporadic	40 to 49 Years	Brookhaven-Amesbury	M6M	Outbreaks, Other Settings	CONFIRMED	2021-04-24	2021-04-26	FEMALE	RESOLVED	No	No	No	No	No	No
3202371	147547	Sporadic	30 to 39 Years	Islington-City Centre West	M9A	Community	CONFIRMED	2021-04-22	2021-04-26	MALE	RESOLVED	No	No	No	No	No	No
3202372	147548	Sporadic	50 to 59 Years	Humbermede	M9M	Household Contact	CONFIRMED	2021-04-25	2021-04-26	FEMALE	RESOLVED	No	No	No	No	No	No
3202373	147549	Sporadic	50 to 59 Years	Humbermede	M9M	Household Contact	CONFIRMED	2021-04-21	2021-04-26	MALE	RESOLVED	No	No	No	No	No	No
3202374	147550	Sporadic	19 and younger	Weston	M9N	Community	CONFIRMED	2021-04-18	2021-04-26	MALE	RESOLVED	No	No	No	No	No	No
3202375	147551	Sporadic	50 to 59 Years	Yorkdale-Glen Park	M6A	No Information	CONFIRMED	2021-04-17	2021-04-26	FEMALE	RESOLVED	No	No	No	No	No	No
3202376	147552	Sporadic	30 to 39 Years	Pelmo Park-Humberlea	M9N	Household Contact	CONFIRMED	2021-04-22	2021-04-26	FEMALE	RESOLVED	No	No	No	No	No	No
3202377	147553	Outbreak Associated	50 to 59 Years	Mount Dennis	M6M	Household Contact	CONFIRMED	2021-04-25	2021-04-26	FEMALE	RESOLVED	No	No	No	No	No	No
3202378	147554	Sporadic	19 and younger	Lawrence Park South	M5N	Household Contact	CONFIRMED	2021-04-25	2021-04-26	FEMALE	RESOLVED	No	No	No	No	No	No
3202379	147555	Sporadic	60 to 69 Years	Lambton Baby Point	M6S	No Information	CONFIRMED	2021-04-25	2021-04-26	MALE	RESOLVED	No	No	No	No	No	No
3202380	147556	Sporadic	30 to 39 Years	Mimico (includes Humber Bay Shores)	M8V	No Information	CONFIRMED	2021-04-24	2021-04-25	MALE	RESOLVED	No	No	No	No	No	No
3202381	147557	Sporadic	20 to 29 Years	Long Branch	M8V	Community	CONFIRMED	2021-04-22	2021-04-26	FEMALE	RESOLVED	No	No	No	No	No	No
3202382	147558	Sporadic	19 and younger	Beechborough-Greenbrook	M6M	No Information	PROBABLE	2021-04-25	2021-04-25	FEMALE	RESOLVED	No	No	No	No	No	No
3202383	147559	Sporadic	20 to 29 Years	Mimico (includes Humber Bay Shores)	M8V	Community	CONFIRMED	2021-04-17	2021-04-25	FEMALE	RESOLVED	No	No	No	No	No	No
3202384	147560	Sporadic	60 to 69 Years	Stonegate-Queensway	M8Y	Household Contact	CONFIRMED	2021-04-24	2021-04-25	FEMALE	RESOLVED	No	No	No	No	No	No
3202385	147561	Sporadic	30 to 39 Years	Alderwood	M8W	Close Contact	PROBABLE	2021-04-23	2021-04-25	MALE	RESOLVED	No	No	No	No	No	No
3202386	147562	Sporadic	50 to 59 Years	Keelesdale-Eglinton West	M6M	Community	CONFIRMED	2021-04-20	2021-04-25	MALE	RESOLVED	No	No	No	No	No	No
3202387	147563	Sporadic	90 and older	Bayview Village	M2K	Community	CONFIRMED	2021-04-19	2021-04-26	MALE	RESOLVED	No	No	No	Yes	No	No
3202388	147564	Sporadic	40 to 49 Years	Westminster-Branson	M2R	Community	CONFIRMED	2021-04-22	2021-04-26	UNKNOWN	RESOLVED	No	No	No	No	No	No
3202389	147565	Sporadic	60 to 69 Years	Woburn	M1G	Community	CONFIRMED	2021-04-25	2021-04-26	FEMALE	RESOLVED	No	No	No	No	No	No
3202390	147566	Sporadic	50 to 59 Years		M2N	Community	CONFIRMED	2021-04-09	2021-04-26	MALE	RESOLVED	No	No	No	No	No	No
3202391	147567	Sporadic	70 to 79 Years	Markland Wood	M9C	Community	CONFIRMED	2021-04-20	2021-04-26	FEMALE	RESOLVED	No	No	No	No	No	No
3202392	147568	Sporadic	40 to 49 Years	Englemount-Lawrence	M6A	No Information	CONFIRMED	2021-04-25	2021-04-26	MALE	RESOLVED	No	No	No	No	No	No
3202393	147569	Sporadic	50 to 59 Years	Bendale	M1P	Household Contact	CONFIRMED	2021-04-18	2021-04-26	FEMALE	RESOLVED	No	No	No	Yes	No	No
3202394	147570	Sporadic	80 to 89 Years	Scarborough Village	M1M	Household Contact	CONFIRMED	2021-04-24	2021-04-26	FEMALE	FATAL	No	No	No	Yes	No	No
3202395	147571	Sporadic	60 to 69 Years	Broadview North	M4K	Community	CONFIRMED	2021-04-24	2021-04-26	MALE	RESOLVED	No	No	No	No	No	No
3202396	147572	Sporadic	60 to 69 Years	Westminster-Branson	M2R	Community	CONFIRMED	2021-04-24	2021-04-26	MALE	RESOLVED	No	No	No	No	No	No
3202397	147573	Sporadic	20 to 29 Years	Briar Hill - Belgravia	M6B	No Information	CONFIRMED	2021-04-23	2021-04-26	MALE	RESOLVED	No	No	No	No	No	No
3202398	147574	Outbreak Associated	19 and younger	Islington-City Centre West	M9B	Outbreaks, Other Settings	CONFIRMED	2021-04-22	2021-04-26	FEMALE	RESOLVED	No	No	No	No	No	No
3202399	147577	Sporadic	30 to 39 Years	Dovercourt-Wallace Emerson-Junction	M6H	No Information	CONFIRMED	2021-04-24	2021-04-26	MALE	RESOLVED	No	No	No	No	No	No
3202400	147578	Sporadic	20 to 29 Years	Weston-Pellam Park	M6N	Community	CONFIRMED	2021-04-23	2021-04-26	FEMALE	RESOLVED	No	No	No	No	No	No
3202401	147579	Sporadic	19 and younger	High Park North	M6P	Community	CONFIRMED	2021-04-24	2021-04-26	MALE	RESOLVED	No	No	No	No	No	No
3202402	147580	Sporadic	40 to 49 Years	Stonegate-Queensway	M8Y	Community	CONFIRMED	2021-04-23	2021-04-26	FEMALE	RESOLVED	No	No	No	No	No	No
3202403	147581	Sporadic	80 to 89 Years	Bendale	M1J	Community	CONFIRMED	2021-04-20	2021-04-26	FEMALE	RESOLVED	No	No	No	No	No	No
3202404	147582	Sporadic	70 to 79 Years	Islington-City Centre West	M9B	No Information	CONFIRMED	2021-04-23	2021-04-26	MALE	RESOLVED	No	No	No	No	No	No
3202405	147583	Sporadic	60 to 69 Years	Islington-City Centre West	M9B	No Information	CONFIRMED	2021-04-23	2021-04-26	FEMALE	RESOLVED	No	No	No	No	No	No
3202406	147584	Outbreak Associated	20 to 29 Years	Alderwood	M8W	Outbreaks, Other Settings	CONFIRMED	2021-04-24	2021-04-26	MALE	RESOLVED	No	No	No	No	No	No
3202407	147585	Sporadic	30 to 39 Years	Yorkdale-Glen Park	M6A	No Information	CONFIRMED	2021-04-25	2021-04-26	FEMALE	RESOLVED	No	No	No	Yes	Yes	No
3202408	147586	Sporadic	40 to 49 Years	Junction Area	M6N	Community	CONFIRMED	2021-04-15	2021-04-26	FEMALE	RESOLVED	No	No	No	No	No	No
3202409	147587	Sporadic	20 to 29 Years	Niagara	M6K	Community	CONFIRMED	2021-04-16	2021-04-26	MALE	RESOLVED	No	No	No	No	No	No
3202410	147588	Outbreak Associated	90 and older	East End-Danforth	M4E	Outbreaks, Healthcare Institutions	CONFIRMED	2021-04-25	2021-04-26	FEMALE	RESOLVED	No	No	No	Yes	No	No
3202411	147589	Sporadic	70 to 79 Years	Yonge-Eglinton	M4R	No Information	CONFIRMED	2021-04-18	2021-04-26	FEMALE	RESOLVED	No	No	No	Yes	No	No
3202412	147590	Sporadic	50 to 59 Years	Keelesdale-Eglinton West	M6N	No Information	CONFIRMED	2021-04-21	2021-04-26	MALE	RESOLVED	No	No	No	No	No	No
3202413	147591	Sporadic	30 to 39 Years	Eringate-Centennial-West Deane	M9C	Community	CONFIRMED	2021-04-25	2021-04-26	FEMALE	RESOLVED	No	No	No	No	No	No
3202414	147592	Sporadic	70 to 79 Years	North St. James Town	M4X	Community	CONFIRMED	2021-04-25	2021-04-26	FEMALE	RESOLVED	No	No	No	Yes	No	No
3202415	147593	Sporadic	50 to 59 Years	Little Portugal	M6J	Community	CONFIRMED	2021-04-20	2021-04-26	FEMALE	RESOLVED	No	No	No	No	No	No
3202416	147594	Sporadic	50 to 59 Years	Bayview Woods-Steeles	M2H	Community	CONFIRMED	2021-04-24	2021-04-26	MALE	RESOLVED	No	No	No	No	No	No
3202417	147595	Outbreak Associated	20 to 29 Years	Annex	M6G	Outbreaks, Other Settings	CONFIRMED	2021-04-20	2021-04-26	FEMALE	RESOLVED	No	No	No	No	No	No
3202418	147596	Sporadic	20 to 29 Years	Corso Italia-Davenport	M6H	Community	CONFIRMED	2021-04-23	2021-04-26	MALE	RESOLVED	No	No	No	No	No	No
3202419	147597	Sporadic	30 to 39 Years	South Riverdale	M4M	Community	CONFIRMED	2021-04-23	2021-04-26	FEMALE	RESOLVED	No	No	No	No	No	No
3202420	147598	Sporadic	40 to 49 Years	Oakwood Village	M6C	Community	CONFIRMED	2021-04-21	2021-04-26	MALE	RESOLVED	No	No	No	No	No	No
3202421	147599	Sporadic	50 to 59 Years	Mount Dennis	M6M	Community	CONFIRMED	2021-04-20	2021-04-26	MALE	RESOLVED	No	No	No	No	No	No
3202422	147600	Sporadic	50 to 59 Years	Kingsview Village-The Westway	M9P	Community	CONFIRMED	2021-04-21	2021-04-26	MALE	RESOLVED	No	No	No	No	No	No
3202423	147601	Sporadic	40 to 49 Years	York University Heights	M3J	Community	CONFIRMED	2021-04-23	2021-04-26	FEMALE	RESOLVED	No	No	No	No	No	No
3202424	147602	Sporadic	19 and younger	Rustic	M6L	Community	CONFIRMED	2021-04-25	2021-04-26	MALE	RESOLVED	No	No	No	No	No	No
3202425	147603	Sporadic	40 to 49 Years	Downsview-Roding-CFB	M3M	Household Contact	CONFIRMED	2021-04-22	2021-04-26	FEMALE	RESOLVED	No	No	No	No	No	No
3202426	147604	Sporadic	40 to 49 Years	Dovercourt-Wallace Emerson-Junction	M6H	Community	CONFIRMED	2021-04-21	2021-04-26	MALE	RESOLVED	No	No	No	No	No	No
3202427	147605	Outbreak Associated	50 to 59 Years	Caledonia-Fairbank	M6E	Outbreaks, Other Settings	CONFIRMED	2021-04-24	2021-04-26	FEMALE	RESOLVED	No	No	No	No	No	No
3202428	147606	Outbreak Associated	20 to 29 Years	Glenfield-Jane Heights	M3L	Outbreaks, Other Settings	CONFIRMED	2021-04-25	2021-04-26	FEMALE	RESOLVED	No	No	No	No	No	No
3202429	147607	Sporadic	30 to 39 Years	L'Amoreaux	M1W	Community	CONFIRMED	2021-04-24	2021-04-26	MALE	RESOLVED	No	No	No	No	No	No
3202430	147608	Sporadic	40 to 49 Years	Weston	M9N	No Information	CONFIRMED	2021-04-19	2021-04-26	FEMALE	RESOLVED	No	No	No	No	No	No
3202431	147609	Sporadic	40 to 49 Years	Weston	M9N	Household Contact	CONFIRMED	2021-04-23	2021-04-26	FEMALE	RESOLVED	No	No	No	No	No	No
3202432	147610	Sporadic	50 to 59 Years	Glenfield-Jane Heights	M3L	Community	CONFIRMED	2021-04-23	2021-04-26	MALE	RESOLVED	No	No	No	No	No	No
3202433	147611	Sporadic	40 to 49 Years	Glenfield-Jane Heights	M3L	Community	CONFIRMED	2021-04-23	2021-04-26	FEMALE	RESOLVED	No	No	No	No	No	No
3202434	147612	Sporadic	30 to 39 Years	Waterfront Communities-The Island	M5V	Community	CONFIRMED	2021-04-24	2021-04-26	FEMALE	RESOLVED	No	No	No	No	No	No
3202435	147613	Sporadic	19 and younger	Dovercourt-Wallace Emerson-Junction	M6H	Household Contact	CONFIRMED	2021-04-24	2021-04-26	FEMALE	RESOLVED	No	No	No	No	No	No
3202436	147614	Sporadic	20 to 29 Years	Rexdale-Kipling	M9W	Community	CONFIRMED	2021-04-19	2021-04-26	FEMALE	RESOLVED	No	No	No	No	No	No
3202437	147615	Sporadic	19 and younger	High Park North	M6P	Household Contact	CONFIRMED	2021-04-20	2021-04-26	MALE	RESOLVED	No	No	No	No	No	No
3202438	147616	Sporadic	30 to 39 Years	Weston	M9N	Community	CONFIRMED	2021-04-21	2021-04-26	FEMALE	RESOLVED	No	No	No	No	No	No
3202439	147617	Sporadic	60 to 69 Years	West Humber-Clairville	M9W	Household Contact	CONFIRMED	2021-04-21	2021-04-26	MALE	RESOLVED	No	No	No	No	No	No
3202440	147618	Sporadic	20 to 29 Years	Downsview-Roding-CFB	M3K	No Information	CONFIRMED	2021-04-20	2021-04-26	FEMALE	RESOLVED	No	No	No	No	No	No
3202441	147619	Sporadic	50 to 59 Years	Kingsview Village-The Westway	M9R	Household Contact	CONFIRMED	2021-04-24	2021-04-26	MALE	RESOLVED	No	No	No	No	No	No
3202442	147620	Sporadic	19 and younger	Maple Leaf	M6L	Close Contact	CONFIRMED	2021-04-20	2021-04-26	FEMALE	RESOLVED	No	No	No	No	No	No
3202443	147621	Sporadic	70 to 79 Years	Forest Hill North	M6B	Community	CONFIRMED	2021-04-21	2021-04-26	MALE	RESOLVED	No	No	No	No	No	No
3202444	147622	Sporadic	19 and younger	Downsview-Roding-CFB	M3M	Close Contact	CONFIRMED	2021-04-19	2021-04-26	MALE	RESOLVED	No	No	No	No	No	No
3202445	147623	Sporadic	40 to 49 Years	West Humber-Clairville	M9W	Community	CONFIRMED	2021-04-21	2021-04-26	FEMALE	RESOLVED	No	No	No	No	No	No
3202446	147624	Sporadic	60 to 69 Years	West Humber-Clairville	M9V	No Information	CONFIRMED	2021-04-24	2021-04-26	FEMALE	RESOLVED	No	No	No	Yes	No	No
3202447	147625	Sporadic	20 to 29 Years	West Humber-Clairville	M9W	No Information	CONFIRMED	2021-04-20	2021-04-26	FEMALE	RESOLVED	No	No	No	No	No	No
3202448	147626	Sporadic	40 to 49 Years	Caledonia-Fairbank	M6E	Community	CONFIRMED	2021-04-21	2021-04-26	FEMALE	RESOLVED	No	No	No	No	No	No
3202449	147627	Sporadic	20 to 29 Years	Weston	M9N	Community	CONFIRMED	2021-04-23	2021-04-26	FEMALE	RESOLVED	No	No	No	No	No	No
3202450	147628	Sporadic	60 to 69 Years	Downsview-Roding-CFB	M3M	Community	CONFIRMED	2021-04-23	2021-04-26	MALE	RESOLVED	No	No	No	No	No	No
3202451	147629	Sporadic	20 to 29 Years	Rustic	M6L	Community	CONFIRMED	2021-04-25	2021-04-26	UNKNOWN	RESOLVED	No	No	No	No	No	No
3202452	147630	Sporadic	50 to 59 Years	Wychwood	M6G	Household Contact	CONFIRMED	2021-04-25	2021-04-26	MALE	RESOLVED	No	No	No	No	No	No
3202453	147631	Sporadic	40 to 49 Years	Briar Hill - Belgravia	M6B	Household Contact	CONFIRMED	2021-04-21	2021-04-26	MALE	RESOLVED	No	No	No	No	No	No
3202454	147632	Sporadic	20 to 29 Years	Eringate-Centennial-West Deane	M9C	Community	CONFIRMED	2021-04-25	2021-04-26	FEMALE	RESOLVED	No	No	No	No	No	No
3202455	147633	Sporadic	30 to 39 Years	High Park North	M6P	Household Contact	CONFIRMED	2021-04-23	2021-04-26	FEMALE	RESOLVED	No	No	No	No	No	No
3202456	147634	Sporadic	30 to 39 Years	Weston	M9N	No Information	CONFIRMED	2021-04-20	2021-04-26	FEMALE	RESOLVED	No	No	No	No	No	No
3202457	147635	Sporadic	30 to 39 Years	High Park North	M6P	Community	CONFIRMED	2021-04-23	2021-04-26	MALE	RESOLVED	No	No	No	No	No	No
3202458	147636	Sporadic	40 to 49 Years	Waterfront Communities-The Island	M5A	Close Contact	CONFIRMED	2021-04-23	2021-04-26	MALE	RESOLVED	No	No	No	No	No	No
3202459	147637	Sporadic	19 and younger	Downsview-Roding-CFB	M3K	Household Contact	CONFIRMED	2021-04-20	2021-04-26	FEMALE	RESOLVED	No	No	No	No	No	No
3202460	147638	Sporadic	19 and younger	Roncesvalles	M6R	Close Contact	CONFIRMED	2021-04-19	2021-04-26	MALE	RESOLVED	No	No	No	No	No	No
3202461	147639	Sporadic	20 to 29 Years	Moss Park	M5B	Community	CONFIRMED	2021-04-16	2021-04-26	MALE	RESOLVED	No	No	No	No	No	No
3202462	147640	Sporadic	60 to 69 Years	Church-Yonge Corridor	M5C	Community	CONFIRMED	2021-04-23	2021-04-26	FEMALE	RESOLVED	No	No	No	No	No	No
3202463	147641	Sporadic	60 to 69 Years	Maple Leaf	M6L	Community	CONFIRMED	2021-04-24	2021-04-26	FEMALE	RESOLVED	No	No	No	No	No	No
3202464	147642	Outbreak Associated	50 to 59 Years	York University Heights	M3J	Outbreaks, Other Settings	CONFIRMED	2021-04-25	2021-04-26	FEMALE	RESOLVED	No	No	No	No	No	No
3202465	147643	Sporadic	19 and younger	Wychwood	M6G	Close Contact	CONFIRMED	2021-04-25	2021-04-26	FEMALE	RESOLVED	No	No	No	No	No	No
3202466	147644	Outbreak Associated	40 to 49 Years	Weston	M9N	Outbreaks, Other Settings	CONFIRMED	2021-04-25	2021-04-26	MALE	RESOLVED	No	No	No	No	No	No
3202467	147645	Sporadic	40 to 49 Years	Annex	M6G	Community	CONFIRMED	2021-04-23	2021-04-26	FEMALE	RESOLVED	No	No	No	No	No	No
3202468	147646	Sporadic	60 to 69 Years	Cabbagetown-South St. James Town	M4X	Community	CONFIRMED	2021-04-19	2021-04-26	FEMALE	RESOLVED	No	No	No	No	No	No
3202469	147647	Sporadic	19 and younger	Casa Loma	M5P	Household Contact	CONFIRMED	2021-04-23	2021-04-26	FEMALE	RESOLVED	No	No	No	No	No	No
3202470	147648	Sporadic	60 to 69 Years	Dovercourt-Wallace Emerson-Junction	M6P	No Information	CONFIRMED	2021-04-25	2021-04-26	FEMALE	RESOLVED	No	No	No	No	No	No
3202471	147649	Sporadic	30 to 39 Years	Dufferin Grove	M6H	Community	CONFIRMED	2021-04-24	2021-04-26	FEMALE	RESOLVED	No	No	No	No	No	No
3202472	147650	Sporadic	30 to 39 Years	Corso Italia-Davenport	M6H	No Information	CONFIRMED	2021-04-25	2021-04-26	MALE	RESOLVED	No	No	No	No	No	No
3202473	147651	Sporadic	60 to 69 Years	Dufferin Grove	M6H	Community	CONFIRMED	2021-04-21	2021-04-26	FEMALE	RESOLVED	No	No	No	No	No	No
3202474	147652	Sporadic	40 to 49 Years	Trinity-Bellwoods	M6J	No Information	CONFIRMED	2021-04-25	2021-04-26	FEMALE	RESOLVED	No	No	No	No	No	No
3202475	147653	Sporadic	40 to 49 Years	Junction Area	M6P	No Information	CONFIRMED	2021-04-24	2021-04-26	FEMALE	RESOLVED	No	No	No	No	No	No
3202476	147654	Sporadic	20 to 29 Years	North St. James Town	M4Y	Community	CONFIRMED	2021-04-22	2021-04-26	MALE	RESOLVED	No	No	No	No	No	No
3202477	147655	Sporadic	60 to 69 Years	Trinity-Bellwoods	M6J	Household Contact	CONFIRMED	2021-04-20	2021-04-26	MALE	RESOLVED	No	No	No	No	No	No
3202478	147656	Sporadic	20 to 29 Years		M5G	Community	CONFIRMED	2021-04-24	2021-04-26	MALE	RESOLVED	No	No	No	No	No	No
3202479	147657	Outbreak Associated	19 and younger	Casa Loma	M5R	Outbreaks, Other Settings	CONFIRMED	2021-04-23	2021-04-26	FEMALE	RESOLVED	No	No	No	No	No	No
3202480	147658	Sporadic	19 and younger	Caledonia-Fairbank	M6E	Household Contact	CONFIRMED	2021-04-21	2021-04-26	FEMALE	RESOLVED	No	No	No	No	No	No
3202481	147659	Sporadic	30 to 39 Years	Waterfront Communities-The Island	M5J	Community	CONFIRMED	2021-04-25	2021-04-26	FEMALE	RESOLVED	No	No	No	No	No	No
3202482	147660	Sporadic	20 to 29 Years	Humbermede	M9M	Close Contact	CONFIRMED	2021-04-21	2021-04-26	FEMALE	RESOLVED	No	No	No	No	No	No
3202483	147661	Sporadic	70 to 79 Years	High Park North	M6P	Community	CONFIRMED	2021-04-25	2021-04-26	FEMALE	RESOLVED	No	No	No	No	No	No
3202484	147662	Outbreak Associated	50 to 59 Years	Forest Hill North	M6B	Close Contact	CONFIRMED	2021-04-25	2021-04-26	FEMALE	RESOLVED	No	No	No	No	No	No
3202485	147663	Sporadic	40 to 49 Years	North St. James Town	M4Y	Community	CONFIRMED	2021-04-21	2021-04-26	FEMALE	RESOLVED	No	No	No	No	No	No
3202486	147664	Sporadic	40 to 49 Years	Maple Leaf	M6L	Community	CONFIRMED	2021-04-24	2021-04-26	MALE	RESOLVED	No	No	No	No	No	No
3202487	147665	Outbreak Associated	60 to 69 Years	Downsview-Roding-CFB	M3K	Close Contact	CONFIRMED	2021-04-25	2021-04-26	MALE	RESOLVED	No	No	No	No	No	No
3202488	147666	Sporadic	19 and younger	York University Heights	M3J	No Information	CONFIRMED	2021-04-25	2021-04-26	FEMALE	RESOLVED	No	No	No	No	No	No
3202489	147667	Sporadic	30 to 39 Years	South Riverdale	M4M	Community	CONFIRMED	2021-04-23	2021-04-26	UNKNOWN	RESOLVED	No	No	No	No	No	No
3202490	147668	Sporadic	20 to 29 Years	University	M5S	Household Contact	CONFIRMED	2021-04-25	2021-04-26	MALE	RESOLVED	No	No	No	No	No	No
3202491	147669	Sporadic	20 to 29 Years	Willowridge-Martingrove-Richview	M9R	No Information	CONFIRMED	2021-04-25	2021-04-26	UNKNOWN	RESOLVED	No	No	No	No	No	No
3202492	147670	Sporadic	50 to 59 Years	Kingsview Village-The Westway	M9R	No Information	CONFIRMED	2021-04-24	2021-04-26	FEMALE	RESOLVED	No	No	No	No	No	No
3202493	147671	Sporadic	20 to 29 Years	Bay Street Corridor	M5B	Household Contact	CONFIRMED	2021-04-23	2021-04-26	MALE	RESOLVED	No	No	No	No	No	No
3202494	147672	Sporadic	60 to 69 Years	Bay Street Corridor	M5S	Community	CONFIRMED	2021-04-25	2021-04-26	MALE	RESOLVED	No	No	No	No	No	No
3202495	147673	Sporadic	40 to 49 Years	Downsview-Roding-CFB	M3K	Community	CONFIRMED	2021-04-16	2021-04-26	FEMALE	RESOLVED	No	No	No	No	No	No
3202496	147674	Sporadic	19 and younger	Weston	M9N	Close Contact	CONFIRMED	2021-04-19	2021-04-26	FEMALE	RESOLVED	No	No	No	No	No	No
3202497	147675	Sporadic	30 to 39 Years	Weston-Pellam Park	M6N	No Information	CONFIRMED	2021-04-23	2021-04-26	FEMALE	RESOLVED	No	No	No	No	No	No
3202498	147676	Sporadic	30 to 39 Years	Weston	M9N	Community	CONFIRMED	2021-04-22	2021-04-26	MALE	RESOLVED	No	No	No	No	No	No
3202499	147677	Outbreak Associated	20 to 29 Years	Glenfield-Jane Heights	M3L	Outbreaks, Other Settings	CONFIRMED	2021-04-24	2021-04-26	FEMALE	RESOLVED	No	No	No	No	No	No
3202500	147678	Sporadic	20 to 29 Years	Bay Street Corridor	M5G	Community	CONFIRMED	2021-04-22	2021-04-26	MALE	RESOLVED	No	No	No	No	No	No
3202501	147679	Sporadic	40 to 49 Years	West Humber-Clairville	M9V	Community	CONFIRMED	2021-04-23	2021-04-26	MALE	RESOLVED	No	No	No	No	No	No
3202502	147680	Sporadic	20 to 29 Years	Palmerston-Little Italy	M6G	Community	CONFIRMED	2021-04-24	2021-04-26	FEMALE	RESOLVED	No	No	No	No	No	No
3202503	147681	Sporadic	50 to 59 Years	Kensington-Chinatown	M5T	Household Contact	CONFIRMED	2021-04-20	2021-04-26	FEMALE	RESOLVED	No	No	No	No	No	No
3202504	147682	Sporadic	30 to 39 Years	Black Creek	M3N	Community	CONFIRMED	2021-04-19	2021-04-26	FEMALE	RESOLVED	No	No	No	Yes	No	No
3202505	147683	Sporadic	60 to 69 Years	Newtonbrook West	M2M	No Information	CONFIRMED	2021-04-25	2021-04-26	FEMALE	RESOLVED	No	No	No	No	No	No
3202506	147684	Sporadic	40 to 49 Years	Weston	M9N	Community	CONFIRMED	2021-04-25	2021-04-26	FEMALE	RESOLVED	No	No	No	No	No	No
3202507	147685	Sporadic	40 to 49 Years	Brookhaven-Amesbury	M6M	Household Contact	CONFIRMED	2021-04-22	2021-04-26	FEMALE	RESOLVED	No	No	No	No	No	No
3202508	147686	Sporadic	80 to 89 Years	Weston	M9N	Community	CONFIRMED	2021-04-19	2021-04-26	FEMALE	RESOLVED	No	No	No	Yes	No	No
3202509	147687	Sporadic	20 to 29 Years	High Park North	M6P	Community	CONFIRMED	2021-04-21	2021-04-26	FEMALE	RESOLVED	No	No	No	No	No	No
3202510	147688	Sporadic	60 to 69 Years	Corso Italia-Davenport	M6H	Community	CONFIRMED	2021-04-25	2021-04-26	MALE	RESOLVED	No	No	No	No	No	No
3202511	147689	Sporadic	40 to 49 Years	Dovercourt-Wallace Emerson-Junction	M6H	Community	CONFIRMED	2021-04-23	2021-04-26	FEMALE	RESOLVED	No	No	No	No	No	No
3202512	147690	Sporadic	30 to 39 Years	Mimico (includes Humber Bay Shores)	M8V	Community	CONFIRMED	2021-04-24	2021-04-26	FEMALE	RESOLVED	No	No	No	No	No	No
3202513	147691	Sporadic	19 and younger	High Park North	M6P	Household Contact	CONFIRMED	2021-04-24	2021-04-26	MALE	RESOLVED	No	No	No	No	No	No
3202514	147692	Sporadic	60 to 69 Years	Alderwood	M8W	Community	CONFIRMED	2021-04-21	2021-04-26	FEMALE	RESOLVED	No	No	No	No	No	No
3202515	147693	Sporadic	60 to 69 Years	Stonegate-Queensway	M8Z	Household Contact	CONFIRMED	2021-04-24	2021-04-26	FEMALE	RESOLVED	No	No	No	No	No	No
3202516	147694	Sporadic	50 to 59 Years	Rockcliffe-Smythe	M6N	Community	CONFIRMED	2021-04-23	2021-04-26	MALE	RESOLVED	No	No	No	No	No	No
3202517	147695	Sporadic	20 to 29 Years	Rockcliffe-Smythe	M6N	Household Contact	CONFIRMED	2021-04-23	2021-04-26	MALE	RESOLVED	No	No	No	No	No	No
3202518	147696	Sporadic	40 to 49 Years	Rockcliffe-Smythe	M6N	Community	CONFIRMED	2021-04-23	2021-04-26	FEMALE	RESOLVED	No	No	No	No	No	No
3202519	147697	Sporadic	30 to 39 Years	Edenbridge-Humber Valley	M9A	Household Contact	CONFIRMED	2021-04-24	2021-04-26	FEMALE	RESOLVED	No	No	No	No	No	No
3202520	147698	Sporadic	30 to 39 Years		M8V	No Information	CONFIRMED	2021-04-25	2021-04-26	FEMALE	RESOLVED	No	No	No	No	No	No
3202521	147699	Sporadic	50 to 59 Years	Maple Leaf	M6L	Household Contact	CONFIRMED	2021-04-25	2021-04-26	MALE	RESOLVED	No	No	No	No	No	No
3202522	147700	Sporadic	30 to 39 Years	Junction Area	M6P	Close Contact	CONFIRMED	2021-04-22	2021-04-26	MALE	RESOLVED	No	No	No	No	No	No
3202523	147701	Sporadic	50 to 59 Years	High Park North	M6P	No Information	CONFIRMED	2021-04-24	2021-04-26	MALE	RESOLVED	No	No	No	Yes	No	No
3202524	147702	Sporadic	20 to 29 Years	High Park North	M6P	No Information	CONFIRMED	2021-04-25	2021-04-26	FEMALE	RESOLVED	No	No	No	Yes	No	No
3202525	147703	Sporadic	40 to 49 Years	Regent Park	M5A	Outbreaks, Other Settings	CONFIRMED	2021-04-21	2021-04-26	FEMALE	RESOLVED	No	No	No	No	No	No
3202526	147704	Sporadic	20 to 29 Years	Beechborough-Greenbrook	M6M	No Information	CONFIRMED	2021-04-25	2021-04-26	FEMALE	RESOLVED	No	No	No	No	No	No
3202527	147705	Sporadic	40 to 49 Years	Centennial Scarborough	M1C	No Information	CONFIRMED	2021-04-25	2021-04-26	MALE	RESOLVED	No	No	No	No	No	No
3202528	147706	Sporadic	19 and younger	L'Amoreaux	M1S	Household Contact	CONFIRMED	2021-04-24	2021-04-26	MALE	RESOLVED	No	No	No	No	No	No
3202529	147707	Sporadic	19 and younger	Leaside-Bennington	M4G	No Information	CONFIRMED	2021-04-25	2021-04-26	MALE	RESOLVED	No	No	No	No	No	No
3202530	147708	Sporadic	50 to 59 Years	Weston	M9N	Community	CONFIRMED	2021-04-24	2021-04-26	MALE	RESOLVED	No	No	No	No	No	No
3202531	147709	Sporadic	20 to 29 Years	Elms-Old Rexdale	M9W	No Information	CONFIRMED	2021-04-22	2021-04-26	FEMALE	RESOLVED	No	No	No	No	No	No
3202532	147710	Sporadic	30 to 39 Years	Elms-Old Rexdale	M9W	Community	CONFIRMED	2021-04-24	2021-04-26	FEMALE	RESOLVED	No	No	No	No	No	No
3202533	147711	Sporadic	50 to 59 Years	Tam O'Shanter-Sullivan	M1T	Community	CONFIRMED	2021-04-22	2021-04-26	FEMALE	RESOLVED	No	No	No	No	No	No
3202534	147712	Sporadic	50 to 59 Years	L'Amoreaux	M1S	No Information	CONFIRMED	2021-04-25	2021-04-26	MALE	RESOLVED	No	No	No	No	No	No
3202535	147713	Sporadic	50 to 59 Years	Weston	M9N	Community	CONFIRMED	2021-04-21	2021-04-26	MALE	RESOLVED	No	No	No	No	No	No
3202536	147714	Sporadic	50 to 59 Years	Mount Dennis	M6M	Community	CONFIRMED	2021-04-22	2021-04-26	FEMALE	RESOLVED	No	No	No	No	No	No
3202537	147715	Sporadic	20 to 29 Years	Elms-Old Rexdale	M9W	Community	CONFIRMED	2021-04-25	2021-04-26	MALE	RESOLVED	No	No	No	No	No	No
3202538	147716	Sporadic	20 to 29 Years	Weston	M9N	Community	CONFIRMED	2021-04-21	2021-04-26	MALE	RESOLVED	No	No	No	No	No	No
3202539	147717	Sporadic	70 to 79 Years	Victoria Village	M4A	No Information	CONFIRMED	2021-04-25	2021-04-26	FEMALE	RESOLVED	No	No	No	No	No	No
3202540	147718	Sporadic	19 and younger	L'Amoreaux	M1S	Close Contact	CONFIRMED	2021-04-16	2021-04-26	FEMALE	RESOLVED	No	No	No	No	No	No
3202541	147719	Sporadic	50 to 59 Years	Mount Pleasant West	M4S	Community	CONFIRMED	2021-04-24	2021-04-26	MALE	RESOLVED	No	No	No	No	No	No
3202542	147720	Sporadic	60 to 69 Years	Glenfield-Jane Heights	M3N	Household Contact	CONFIRMED	2021-04-21	2021-04-26	FEMALE	RESOLVED	No	No	No	No	No	No
3202543	147721	Sporadic	60 to 69 Years	Victoria Village	M4A	No Information	CONFIRMED	2021-04-25	2021-04-26	FEMALE	RESOLVED	No	No	No	No	No	No
3202544	147722	Sporadic	30 to 39 Years	Black Creek	M3N	Community	CONFIRMED	2021-04-22	2021-04-26	MALE	RESOLVED	No	No	No	No	No	No
3202545	147723	Sporadic	50 to 59 Years	Glenfield-Jane Heights	M3N	Household Contact	CONFIRMED	2021-04-22	2021-04-26	MALE	RESOLVED	No	No	No	No	No	No
3202546	147724	Sporadic	50 to 59 Years	Glenfield-Jane Heights	M3L	Community	CONFIRMED	2021-04-19	2021-04-26	MALE	RESOLVED	No	No	No	Yes	No	No
3202547	147725	Sporadic	19 and younger	Leaside-Bennington	M4G	Household Contact	CONFIRMED	2021-04-21	2021-04-26	MALE	RESOLVED	No	No	No	No	No	No
3202548	147726	Sporadic	60 to 69 Years	St.Andrew-Windfields	M2P	Community	CONFIRMED	2021-04-25	2021-04-26	MALE	RESOLVED	No	No	No	No	No	No
3202549	147727	Sporadic	60 to 69 Years	Rexdale-Kipling	M9W	Household Contact	CONFIRMED	2021-04-19	2021-04-26	FEMALE	RESOLVED	No	No	No	No	No	No
3202550	147728	Sporadic	50 to 59 Years	Downsview-Roding-CFB	M3K	Community	CONFIRMED	2021-04-25	2021-04-26	FEMALE	RESOLVED	No	No	No	No	No	No
3202551	147729	Sporadic	20 to 29 Years	Henry Farm	M2J	No Information	CONFIRMED	2021-04-25	2021-04-26	MALE	RESOLVED	No	No	No	No	No	No
3202552	147730	Sporadic	20 to 29 Years	Glenfield-Jane Heights	M3L	Community	CONFIRMED	2021-04-19	2021-04-26	FEMALE	RESOLVED	No	No	No	No	No	No
3202553	147731	Sporadic	30 to 39 Years	Yonge-St.Clair	M4V	Community	CONFIRMED	2021-04-20	2021-04-26	MALE	RESOLVED	No	No	No	No	No	No
3202554	147732	Sporadic	30 to 39 Years	Leaside-Bennington	M4G	No Information	CONFIRMED	2021-04-25	2021-04-26	MALE	RESOLVED	No	No	No	No	No	No
3202555	147733	Outbreak Associated	50 to 59 Years	Beechborough-Greenbrook	M6M	Outbreaks, Congregate Settings	CONFIRMED	2021-04-25	2021-04-26	FEMALE	RESOLVED	No	No	No	No	No	No
3202556	147734	Sporadic	19 and younger	Leaside-Bennington	M4G	Household Contact	CONFIRMED	2021-04-25	2021-04-26	FEMALE	RESOLVED	No	No	No	No	No	No
3202557	147735	Sporadic	60 to 69 Years	St.Andrew-Windfields	M2P	Community	CONFIRMED	2021-04-25	2021-04-26	FEMALE	RESOLVED	No	No	No	No	No	No
3202558	147736	Sporadic	19 and younger	Dovercourt-Wallace Emerson-Junction	M6P	Community	CONFIRMED	2021-04-25	2021-04-26	FEMALE	RESOLVED	No	No	No	No	No	No
3202559	147737	Sporadic	30 to 39 Years	Junction Area	M6N	No Information	CONFIRMED	2021-04-25	2021-04-26	FEMALE	RESOLVED	No	No	No	No	No	No
3202560	147738	Sporadic	50 to 59 Years	Weston	M9N	Household Contact	CONFIRMED	2021-04-23	2021-04-26	MALE	FATAL	No	No	No	Yes	No	No
3202561	147739	Sporadic	70 to 79 Years	Brookhaven-Amesbury	M6M	Household Contact	CONFIRMED	2021-04-25	2021-04-26	MALE	RESOLVED	No	No	No	No	No	No
3202562	147740	Sporadic	19 and younger	Rustic	M6L	Community	CONFIRMED	2021-04-22	2021-04-26	MALE	RESOLVED	No	No	No	No	No	No
3202563	147741	Sporadic	20 to 29 Years	Weston	M9N	No Information	CONFIRMED	2021-04-25	2021-04-26	FEMALE	RESOLVED	No	No	No	No	No	No
3202564	147742	Sporadic	40 to 49 Years	York University Heights	M3J	Community	CONFIRMED	2021-04-22	2021-04-26	FEMALE	RESOLVED	No	No	No	No	No	No
3202565	147743	Sporadic	40 to 49 Years	Waterfront Communities-The Island	M5V	Community	CONFIRMED	2021-04-23	2021-04-26	MALE	RESOLVED	No	No	No	No	No	No
3202566	147744	Sporadic	20 to 29 Years	Bay Street Corridor	M5S	Community	CONFIRMED	2021-04-23	2021-04-26	FEMALE	RESOLVED	No	No	No	No	No	No
3202567	147745	Sporadic	20 to 29 Years	Church-Yonge Corridor	M4W	No Information	CONFIRMED	2021-04-19	2021-04-26	FEMALE	RESOLVED	No	No	No	No	No	No
3202568	147746	Sporadic	30 to 39 Years			Community	CONFIRMED	2021-04-26	2021-04-26	FEMALE	RESOLVED	No	No	No	No	No	No
3202569	147747	Sporadic	30 to 39 Years	Dufferin Grove	M6H	Community	CONFIRMED	2021-04-22	2021-04-26	MALE	RESOLVED	No	No	No	No	No	No
3202570	147748	Sporadic	30 to 39 Years	North St. James Town	M4Y	No Information	CONFIRMED	2021-04-25	2021-04-26	FEMALE	RESOLVED	No	No	No	No	No	No
3202571	147749	Sporadic	30 to 39 Years	High Park-Swansea	M6S	Community	CONFIRMED	2021-04-22	2021-04-26	FEMALE	RESOLVED	No	No	No	No	No	No
3202572	147750	Sporadic	20 to 29 Years	Trinity-Bellwoods	M6J	No Information	CONFIRMED	2021-04-25	2021-04-26	FEMALE	RESOLVED	No	No	No	No	No	No
3202573	147751	Sporadic	60 to 69 Years	Tam O'Shanter-Sullivan	M1T	Community	CONFIRMED	2021-04-12	2021-04-26	FEMALE	RESOLVED	No	No	No	No	No	No
3202574	147752	Outbreak Associated	30 to 39 Years	Brookhaven-Amesbury	M6M	Outbreaks, Other Settings	CONFIRMED	2021-04-21	2021-04-26	FEMALE	RESOLVED	No	No	No	No	No	No
3202575	147753	Sporadic	40 to 49 Years	Elms-Old Rexdale	M9W	Community	CONFIRMED	2021-04-21	2021-04-26	MALE	RESOLVED	No	No	No	No	No	No
3202576	147754	Sporadic	30 to 39 Years	Maple Leaf	M6L	Community	CONFIRMED	2021-04-24	2021-04-26	FEMALE	RESOLVED	No	No	No	No	No	No
3202577	147755	Sporadic	50 to 59 Years	Mount Dennis	M6M	No Information	CONFIRMED	2021-04-21	2021-04-26	MALE	RESOLVED	No	No	No	No	No	No
3202578	147756	Sporadic	20 to 29 Years	Parkwoods-Donalda	M3A	Community	CONFIRMED	2021-04-21	2021-04-26	FEMALE	RESOLVED	No	No	No	No	No	No
3202579	147757	Sporadic	50 to 59 Years	Henry Farm	M2J	No Information	CONFIRMED	2021-04-25	2021-04-26	FEMALE	RESOLVED	No	No	No	No	No	No
3202580	147758	Sporadic	19 and younger	Englemount-Lawrence	M6A	Community	CONFIRMED	2021-04-25	2021-04-26	FEMALE	RESOLVED	No	No	No	No	No	No
3202581	147759	Sporadic	50 to 59 Years	Black Creek	M3N	Household Contact	CONFIRMED	2021-04-23	2021-04-26	MALE	RESOLVED	No	No	No	No	No	No
3202582	147760	Sporadic	30 to 39 Years	York University Heights	M3J	Community	CONFIRMED	2021-04-20	2021-04-26	FEMALE	RESOLVED	No	No	No	No	No	No
3202583	147761	Outbreak Associated	40 to 49 Years	Rustic	M6L	Outbreaks, Other Settings	CONFIRMED	2021-04-23	2021-04-26	FEMALE	RESOLVED	No	No	No	No	No	No
3202584	147762	Sporadic	40 to 49 Years	Princess-Rosethorn	M9A	Community	CONFIRMED	2021-04-21	2021-04-26	FEMALE	RESOLVED	No	No	No	No	No	No
3202585	147763	Outbreak Associated	50 to 59 Years	Henry Farm	M2J	Outbreaks, Other Settings	CONFIRMED	2021-04-25	2021-04-26	MALE	RESOLVED	No	No	No	No	No	No
3202586	147764	Outbreak Associated	30 to 39 Years	Dufferin Grove	M6H	Outbreaks, Other Settings	CONFIRMED	2021-04-25	2021-04-26	FEMALE	RESOLVED	No	No	No	No	No	No
3202587	147765	Sporadic	19 and younger	Brookhaven-Amesbury	M6M	Household Contact	CONFIRMED	2021-04-24	2021-04-26	FEMALE	RESOLVED	No	No	No	No	No	No
3202588	147766	Sporadic	40 to 49 Years	Forest Hill North	M6B	Community	CONFIRMED	2021-04-25	2021-04-26	FEMALE	RESOLVED	No	No	No	No	No	No
3202589	147767	Sporadic	40 to 49 Years	Forest Hill North	M6B	Community	CONFIRMED	2021-04-24	2021-04-26	FEMALE	RESOLVED	No	No	No	No	No	No
3202590	147768	Sporadic	19 and younger	Maple Leaf	M6L	Community	CONFIRMED	2021-04-19	2021-04-26	MALE	RESOLVED	No	No	No	No	No	No
3202591	147769	Sporadic	40 to 49 Years	Weston	M9N	Close Contact	CONFIRMED	2021-04-18	2021-04-26	MALE	RESOLVED	No	No	No	No	No	No
3202592	147770	Sporadic	30 to 39 Years	West Humber-Clairville	M9V	Household Contact	CONFIRMED	2021-04-24	2021-04-26	MALE	RESOLVED	No	No	No	No	No	No
3202593	147771	Sporadic	60 to 69 Years	Woburn	M1G	Household Contact	CONFIRMED	2021-04-24	2021-04-26	FEMALE	RESOLVED	No	No	No	No	No	No
3202594	147772	Sporadic	30 to 39 Years	Woburn	M1G	No Information	CONFIRMED	2021-04-23	2021-04-26	FEMALE	RESOLVED	No	No	No	No	No	No
3202595	147773	Sporadic	19 and younger	Malvern	M1B	Household Contact	CONFIRMED	2021-04-25	2021-04-26	FEMALE	RESOLVED	No	No	No	No	No	No
3202596	147774	Sporadic	30 to 39 Years	Maple Leaf	M6L	Community	CONFIRMED	2021-04-22	2021-04-26	FEMALE	RESOLVED	No	No	No	No	No	No
3202597	147775	Sporadic	50 to 59 Years	Black Creek	M3N	No Information	CONFIRMED	2021-04-25	2021-04-26	FEMALE	RESOLVED	No	No	No	No	No	No
3202598	147776	Sporadic	19 and younger	Rockcliffe-Smythe	M6N	Close Contact	CONFIRMED	2021-04-21	2021-04-26	FEMALE	RESOLVED	No	No	No	No	No	No
3202599	147777	Sporadic	20 to 29 Years	Henry Farm	M2J	No Information	CONFIRMED	2021-04-25	2021-04-26	MALE	RESOLVED	No	No	No	No	No	No
3202600	147778	Sporadic	60 to 69 Years	Don Valley Village	M2J	No Information	CONFIRMED	2021-04-25	2021-04-26	FEMALE	RESOLVED	No	No	No	No	No	No
3202601	147779	Sporadic	30 to 39 Years	Weston	M9N	Close Contact	CONFIRMED	2021-04-23	2021-04-26	FEMALE	RESOLVED	No	No	No	No	No	No
3202602	147780	Sporadic	19 and younger	Mount Dennis	M6N	No Information	CONFIRMED	2021-04-25	2021-04-26	MALE	RESOLVED	No	No	No	No	No	No
3202603	147781	Sporadic	50 to 59 Years	Hillcrest Village	M2H	Community	CONFIRMED	2021-04-15	2021-04-26	MALE	RESOLVED	No	No	No	No	No	No
3202604	147782	Sporadic	40 to 49 Years	York University Heights	M3J	Close Contact	CONFIRMED	2021-04-20	2021-04-26	FEMALE	RESOLVED	No	No	No	No	No	No
3202605	147783	Sporadic	19 and younger	Briar Hill - Belgravia	M6B	Close Contact	CONFIRMED	2021-04-22	2021-04-26	MALE	RESOLVED	No	No	No	No	No	No
3202606	147784	Sporadic	20 to 29 Years	Rexdale-Kipling	M9W	Community	CONFIRMED	2021-04-23	2021-04-26	FEMALE	RESOLVED	No	No	No	No	No	No
3202607	147785	Sporadic	20 to 29 Years	Downsview-Roding-CFB	M3M	Community	CONFIRMED	2021-04-25	2021-04-26	MALE	RESOLVED	No	No	No	No	No	No
3202608	147786	Sporadic	40 to 49 Years	Weston	M9N	Close Contact	CONFIRMED	2021-04-24	2021-04-26	FEMALE	RESOLVED	No	No	No	No	No	No
3202609	147787	Sporadic	20 to 29 Years	Mount Dennis	M6M	Community	CONFIRMED	2021-04-18	2021-04-26	FEMALE	RESOLVED	No	No	No	No	No	No
3202610	147788	Sporadic	19 and younger	York University Heights	M3J	No Information	CONFIRMED	2021-04-25	2021-04-26	MALE	RESOLVED	No	No	No	No	No	No
3202611	147789	Sporadic	19 and younger	York University Heights	M3J	Household Contact	CONFIRMED	2021-04-23	2021-04-26	MALE	RESOLVED	No	No	No	No	No	No
3202612	147790	Sporadic	40 to 49 Years	York University Heights	M3J	Community	CONFIRMED	2021-04-25	2021-04-26	MALE	RESOLVED	No	No	No	No	No	No
3202613	147791	Sporadic	20 to 29 Years	Beechborough-Greenbrook	M6M	No Information	CONFIRMED	2021-04-20	2021-04-26	MALE	RESOLVED	No	No	No	No	No	No
3202614	147792	Sporadic	40 to 49 Years	Rexdale-Kipling	M9W	No Information	CONFIRMED	2021-04-14	2021-04-26	MALE	RESOLVED	No	No	No	No	No	No
3202615	147793	Sporadic	19 and younger	Rexdale-Kipling	M9W	Household Contact	CONFIRMED	2021-04-19	2021-04-26	MALE	RESOLVED	No	No	No	No	No	No
3202616	147794	Sporadic	50 to 59 Years	Glenfield-Jane Heights	M3L	Community	CONFIRMED	2021-04-18	2021-04-26	MALE	RESOLVED	No	No	No	No	No	No
3202617	147795	Sporadic	19 and younger	Rexdale-Kipling	M9W	Household Contact	CONFIRMED	2021-04-21	2021-04-26	MALE	RESOLVED	No	No	No	No	No	No
3202618	147796	Sporadic	50 to 59 Years	Maple Leaf	M6L	Community	CONFIRMED	2021-04-25	2021-04-26	MALE	RESOLVED	No	No	No	Yes	No	No
3202619	147797	Sporadic	30 to 39 Years	Cabbagetown-South St. James Town	M4X	Community	CONFIRMED	2021-04-23	2021-04-26	MALE	RESOLVED	No	No	No	No	No	No
3202620	147798	Sporadic	30 to 39 Years	Weston-Pellam Park	M6N	Community	CONFIRMED	2021-04-16	2021-04-26	MALE	RESOLVED	No	No	No	No	No	No
3202621	147799	Sporadic	70 to 79 Years	Casa Loma	M4V	Community	CONFIRMED	2021-04-19	2021-04-26	MALE	RESOLVED	No	No	No	No	No	No
3202622	147800	Sporadic	50 to 59 Years	Weston	M9N	No Information	CONFIRMED	2021-04-25	2021-04-26	FEMALE	RESOLVED	No	No	No	Yes	No	No
3202623	147801	Sporadic	20 to 29 Years	Humber Summit	M9L	Community	CONFIRMED	2021-04-20	2021-04-26	FEMALE	RESOLVED	No	No	No	No	No	No
3202624	147802	Sporadic	19 and younger	Scarborough Village	M1J	Household Contact	CONFIRMED	2021-04-23	2021-04-26	FEMALE	RESOLVED	No	No	No	No	No	No
3202625	147803	Sporadic	50 to 59 Years	Downsview-Roding-CFB	M3M	Community	CONFIRMED	2021-04-22	2021-04-26	MALE	RESOLVED	No	No	No	No	No	No
3202626	147804	Sporadic	40 to 49 Years	Black Creek	M3N	Community	CONFIRMED	2021-04-16	2021-04-26	FEMALE	RESOLVED	No	No	No	No	No	No
3202627	147805	Sporadic	20 to 29 Years	Downsview-Roding-CFB	M3M	Community	CONFIRMED	2021-04-21	2021-04-26	FEMALE	RESOLVED	No	No	No	No	No	No
3202628	147806	Sporadic	40 to 49 Years	Brookhaven-Amesbury	M6M	Household Contact	CONFIRMED	2021-04-22	2021-04-26	MALE	RESOLVED	No	No	No	No	No	No
3202629	147807	Sporadic	60 to 69 Years	Black Creek	M3N	Community	CONFIRMED	2021-04-17	2021-04-26	FEMALE	RESOLVED	No	No	No	No	No	No
3202630	147808	Sporadic	80 to 89 Years	Weston	M9N	Close Contact	CONFIRMED	2021-04-24	2021-04-26	FEMALE	RESOLVED	No	No	No	No	No	No
3202631	147809	Sporadic	20 to 29 Years	Weston	M9N	Community	CONFIRMED	2021-04-25	2021-04-26	FEMALE	RESOLVED	No	No	No	No	No	No
3202632	147810	Sporadic	19 and younger	Mount Dennis	M6M	Household Contact	CONFIRMED	2021-04-24	2021-04-26	MALE	RESOLVED	No	No	No	No	No	No
3202633	147811	Sporadic	70 to 79 Years	Black Creek	M3N	Household Contact	CONFIRMED	2021-04-23	2021-04-26	MALE	RESOLVED	No	No	No	No	No	No
3202634	147812	Sporadic	20 to 29 Years	Glenfield-Jane Heights	M3L	Household Contact	CONFIRMED	2021-04-25	2021-04-26	FEMALE	RESOLVED	No	No	No	No	No	No
3202635	147813	Sporadic	30 to 39 Years	Glenfield-Jane Heights	M3L	Community	CONFIRMED	2021-04-24	2021-04-26	MALE	RESOLVED	No	No	No	Yes	No	No
3202636	147814	Sporadic	30 to 39 Years	Rexdale-Kipling	M9W	Household Contact	CONFIRMED	2021-04-22	2021-04-26	FEMALE	RESOLVED	No	No	No	No	No	No
3202637	147815	Sporadic	50 to 59 Years	York University Heights	M3M	Community	CONFIRMED	2021-04-18	2021-04-26	FEMALE	RESOLVED	No	No	No	No	No	No
3202638	147816	Sporadic	19 and younger	Niagara	M6J	Community	CONFIRMED	2021-04-24	2021-04-26	MALE	RESOLVED	No	No	No	No	No	No
3202639	147817	Sporadic	30 to 39 Years	Humber Heights-Westmount	M9P	Community	CONFIRMED	2021-04-21	2021-04-26	MALE	RESOLVED	No	No	No	No	No	No
3202640	147818	Sporadic	20 to 29 Years	Caledonia-Fairbank	M6E	Community	CONFIRMED	2021-04-24	2021-04-26	MALE	RESOLVED	No	No	No	No	No	No
3202641	147819	Sporadic	20 to 29 Years	Downsview-Roding-CFB	M3L	Community	CONFIRMED	2021-04-25	2021-04-26	MALE	RESOLVED	No	No	No	No	No	No
3202642	147820	Sporadic	80 to 89 Years	Steeles	M1V	No Information	CONFIRMED	2021-04-24	2021-04-26	MALE	RESOLVED	No	No	No	No	No	No
3202643	147821	Sporadic	50 to 59 Years	Agincourt North	M1V	Community	CONFIRMED	2021-04-18	2021-04-26	FEMALE	RESOLVED	No	No	No	No	No	No
3202644	147822	Sporadic	30 to 39 Years	Waterfront Communities-The Island	M5V	Travel	CONFIRMED	2021-04-21	2021-04-21	UNKNOWN	RESOLVED	No	No	No	No	No	No
3202645	147823	Sporadic	20 to 29 Years	Mount Olive-Silverstone-Jamestown	M9V	Household Contact	CONFIRMED	2021-04-20	2021-04-26	FEMALE	RESOLVED	No	No	No	No	No	No
3202646	147825	Outbreak Associated	19 and younger	Woburn	M1G	Outbreaks, Congregate Settings	CONFIRMED	2021-04-19	2021-04-21	MALE	RESOLVED	No	No	No	No	No	No
3202647	147826	Sporadic	80 to 89 Years	Victoria Village	M1R	Community	CONFIRMED	2021-04-01	2021-04-26	FEMALE	RESOLVED	No	No	No	No	No	No
3202648	147828	Sporadic	60 to 69 Years	Newtonbrook West	M2M	No Information	CONFIRMED	2021-04-25	2021-04-26	MALE	RESOLVED	No	No	No	No	No	No
3202649	147829	Sporadic	19 and younger	Princess-Rosethorn	M9A	Household Contact	CONFIRMED	2021-04-25	2021-04-26	FEMALE	RESOLVED	No	No	No	No	No	No
3202650	147830	Sporadic	19 and younger	Pleasant View	M2J	Household Contact	CONFIRMED	2021-04-22	2021-04-26	FEMALE	RESOLVED	No	No	No	No	No	No
3202651	147831	Sporadic	19 and younger	Pleasant View	M2J	Household Contact	CONFIRMED	2021-04-22	2021-04-26	FEMALE	RESOLVED	No	No	No	No	No	No
3202652	147832	Sporadic	19 and younger	Pleasant View	M2J	Household Contact	CONFIRMED	2021-04-22	2021-04-26	MALE	RESOLVED	No	No	No	No	No	No
3202653	147833	Sporadic	40 to 49 Years	Bathurst Manor	M3H	Household Contact	CONFIRMED	2021-04-22	2021-04-26	FEMALE	RESOLVED	No	No	No	No	No	No
3202654	147835	Sporadic	50 to 59 Years	Woburn	M1G	No Information	CONFIRMED	2021-04-24	2021-04-26	MALE	RESOLVED	No	No	No	No	No	No
3202655	147836	Sporadic	30 to 39 Years	Bayview Woods-Steeles	M2M	Community	CONFIRMED	2021-04-15	2021-04-24	MALE	RESOLVED	No	No	No	No	No	No
3202656	147837	Sporadic	19 and younger	York University Heights	M3J	Close Contact	CONFIRMED	2021-04-21	2021-04-26	MALE	RESOLVED	No	No	No	No	No	No
3202657	147838	Sporadic	20 to 29 Years	West Humber-Clairville	M9W	Community	CONFIRMED	2021-04-24	2021-04-26	MALE	RESOLVED	No	No	No	No	No	No
3202658	147839	Sporadic	90 and older	Markland Wood	M9C	Community	CONFIRMED	2021-04-25	2021-04-26	FEMALE	RESOLVED	No	No	No	Yes	No	No
3202659	147840	Sporadic	19 and younger	Rexdale-Kipling	M9W	Household Contact	CONFIRMED	2021-04-19	2021-04-26	FEMALE	RESOLVED	No	No	No	No	No	No
3202660	147841	Sporadic	60 to 69 Years	Westminster-Branson	M2R	Community	CONFIRMED	2021-04-22	2021-04-24	FEMALE	RESOLVED	No	No	No	No	No	No
3202661	147842	Sporadic	50 to 59 Years	West Humber-Clairville	M9V	Community	CONFIRMED	2021-04-22	2021-04-26	MALE	RESOLVED	No	No	No	No	No	No
3202662	147843	Sporadic	50 to 59 Years	East End-Danforth	M4C	Household Contact	CONFIRMED	2021-04-08	2021-04-19	UNKNOWN	RESOLVED	No	No	No	Yes	No	No
3202663	147844	Sporadic	19 and younger	Glenfield-Jane Heights	M3L	Household Contact	CONFIRMED	2021-04-25	2021-04-26	FEMALE	RESOLVED	No	No	No	No	No	No
3202664	147845	Sporadic	30 to 39 Years	Islington-City Centre West	M9B	Community	CONFIRMED	2021-04-25	2021-04-26	FEMALE	RESOLVED	No	No	No	No	No	No
3202665	147846	Sporadic	20 to 29 Years	Downsview-Roding-CFB	M3L	No Information	CONFIRMED	2021-04-22	2021-04-26	FEMALE	RESOLVED	No	No	No	No	No	No
3202666	147847	Outbreak Associated	40 to 49 Years	York University Heights	M3J	Outbreaks, Other Settings	CONFIRMED	2021-04-24	2021-04-26	MALE	RESOLVED	No	No	No	No	No	No
3202667	147848	Sporadic	20 to 29 Years	Weston	M9N	No Information	CONFIRMED	2021-04-21	2021-04-26	MALE	RESOLVED	No	No	No	No	No	No
3202668	147849	Sporadic	30 to 39 Years	Parkwoods-Donalda	M3A	Household Contact	CONFIRMED	2021-04-10	2021-04-26	FEMALE	RESOLVED	No	No	No	No	No	No
3202669	147850	Sporadic	30 to 39 Years	Weston	M9N	Community	CONFIRMED	2021-04-25	2021-04-26	FEMALE	RESOLVED	No	No	No	Yes	No	No
3202670	147851	Sporadic	20 to 29 Years	Banbury-Don Mills	M3C	Community	CONFIRMED	2021-04-23	2021-04-26	MALE	RESOLVED	No	No	No	No	No	No
3202671	147852	Sporadic	19 and younger	Parkwoods-Donalda	M3A	Household Contact	CONFIRMED	2021-03-30	2021-04-26	MALE	RESOLVED	No	No	No	No	No	No
3202672	147853	Sporadic	19 and younger	Parkwoods-Donalda	M3A	Household Contact	CONFIRMED	2021-03-30	2021-04-26	FEMALE	RESOLVED	No	No	No	No	No	No
3202673	147854	Sporadic	20 to 29 Years	Glenfield-Jane Heights	M3N	No Information	CONFIRMED	2021-04-25	2021-04-26	MALE	RESOLVED	No	No	No	No	No	No
3202674	147855	Sporadic	40 to 49 Years	Bedford Park-Nortown	M6A	No Information	CONFIRMED	2021-04-25	2021-04-26	FEMALE	RESOLVED	No	No	No	No	No	No
3202675	147856	Sporadic	40 to 49 Years	St.Andrew-Windfields	M2L	Community	CONFIRMED	2021-04-18	2021-04-26	FEMALE	RESOLVED	No	No	No	No	No	No
3202676	147857	Sporadic	19 and younger	Glenfield-Jane Heights	M3N	Close Contact	CONFIRMED	2021-04-24	2021-04-26	FEMALE	RESOLVED	No	No	No	No	No	No
3202677	147858	Sporadic	20 to 29 Years	West Humber-Clairville	M9W	Close Contact	CONFIRMED	2021-04-23	2021-04-26	MALE	RESOLVED	No	No	No	No	No	No
3202678	147860	Outbreak Associated	19 and younger	Lansing-Westgate	M2N	Outbreaks, Other Settings	CONFIRMED	2021-04-25	2021-04-26	FEMALE	RESOLVED	No	No	No	No	No	No
3202679	147861	Outbreak Associated	19 and younger	Lansing-Westgate	M2N	Outbreaks, Other Settings	CONFIRMED	2021-04-25	2021-04-26	MALE	RESOLVED	No	No	No	No	No	No
3202680	147862	Sporadic	20 to 29 Years	Niagara	M6K	Community	CONFIRMED	2021-04-22	2021-04-26	FEMALE	RESOLVED	No	No	No	No	No	No
3202681	147863	Sporadic	50 to 59 Years	Newtonbrook East	M2M	Community	CONFIRMED	2021-04-19	2021-04-26	UNKNOWN	RESOLVED	No	No	No	No	No	No
3202682	147864	Sporadic	60 to 69 Years	Tam O'Shanter-Sullivan	M1T	Community	CONFIRMED	2021-04-15	2021-04-26	FEMALE	RESOLVED	No	No	No	No	No	No
3202683	147865	Sporadic	30 to 39 Years	Greenwood-Coxwell	M4L	No Information	CONFIRMED	2021-04-15	2021-04-16	MALE	RESOLVED	No	No	No	No	No	No
3202684	147866	Sporadic	40 to 49 Years	Bathurst Manor	M3H	Community	CONFIRMED	2021-04-15	2021-04-26	FEMALE	RESOLVED	No	No	No	No	No	No
3202685	147867	Sporadic	50 to 59 Years	Bridle Path-Sunnybrook-York Mills	M3C	Community	CONFIRMED	2021-04-13	2021-04-26	UNKNOWN	RESOLVED	No	No	No	Yes	No	No
3202686	147868	Sporadic	50 to 59 Years	North St. James Town	M4X	Travel	CONFIRMED	2021-04-17	2021-04-19	UNKNOWN	RESOLVED	No	No	No	No	No	No
3202687	147869	Sporadic	19 and younger	Black Creek	M3N	Community	CONFIRMED	2021-04-21	2021-04-26	FEMALE	RESOLVED	No	No	No	No	No	No
3202688	147870	Outbreak Associated	20 to 29 Years	Niagara	M6K	Outbreaks, Other Settings	CONFIRMED	2021-04-23	2021-04-26	FEMALE	RESOLVED	No	No	No	No	No	No
3202689	147871	Sporadic	30 to 39 Years	Kennedy Park	M1K	No Information	CONFIRMED	2021-04-25	2021-04-26	FEMALE	RESOLVED	No	No	No	No	No	No
3202690	147872	Sporadic	20 to 29 Years	West Humber-Clairville	M9V	Community	CONFIRMED	2021-04-25	2021-04-26	FEMALE	RESOLVED	No	No	No	No	No	No
3202691	147873	Sporadic	40 to 49 Years	Keelesdale-Eglinton West	M6M	Close Contact	CONFIRMED	2021-04-25	2021-04-26	FEMALE	RESOLVED	No	No	No	No	No	No
3202692	147874	Sporadic	60 to 69 Years	Lawrence Park South	M5N	Community	CONFIRMED	2021-04-25	2021-04-26	FEMALE	RESOLVED	No	No	No	No	No	No
3202693	147875	Sporadic	20 to 29 Years	Mount Pleasant West	M4S	Community	CONFIRMED	2021-04-24	2021-04-26	MALE	RESOLVED	No	No	No	No	No	No
3202694	147876	Sporadic	50 to 59 Years	Oakridge	M1L	No Information	CONFIRMED	2021-04-25	2021-04-26	FEMALE	FATAL	No	No	No	Yes	Yes	Yes
3202695	147877	Sporadic	30 to 39 Years	Oakridge	M1L	Community	CONFIRMED	2021-04-23	2021-04-26	MALE	RESOLVED	No	No	No	No	No	No
3202696	147878	Sporadic	20 to 29 Years	Black Creek	M3N	No Information	CONFIRMED	2021-04-25	2021-04-26	FEMALE	RESOLVED	No	No	No	No	No	No
3202697	147879	Sporadic	30 to 39 Years	Keelesdale-Eglinton West	M6M	Community	CONFIRMED	2021-04-19	2021-04-26	FEMALE	RESOLVED	No	No	No	No	No	No
3202698	147880	Sporadic	50 to 59 Years	Malvern	M1B	No Information	CONFIRMED	2021-04-25	2021-04-26	MALE	RESOLVED	No	No	No	No	No	No
3202699	147881	Sporadic	50 to 59 Years	Malvern	M1B	Community	CONFIRMED	2021-04-20	2021-04-26	FEMALE	RESOLVED	No	No	No	No	No	No
3202700	147882	Sporadic	19 and younger	Malvern	M1B	Community	CONFIRMED	2021-04-22	2021-04-26	MALE	RESOLVED	No	No	No	No	No	No
3202701	147883	Sporadic	90 and older	Victoria Village	M4A	No Information	CONFIRMED	2021-04-25	2021-04-26	MALE	RESOLVED	No	No	No	No	No	No
3202702	147884	Sporadic	20 to 29 Years	Morningside	M1E	No Information	CONFIRMED	2021-04-25	2021-04-26	MALE	RESOLVED	No	No	No	No	No	No
3202703	147885	Sporadic	40 to 49 Years	Malvern	M1B	Community	CONFIRMED	2021-04-25	2021-04-26	FEMALE	RESOLVED	No	No	No	No	No	No
3202704	147886	Sporadic	30 to 39 Years	Highland Creek	M1C	Community	CONFIRMED	2021-04-24	2021-04-26	MALE	RESOLVED	No	No	No	No	No	No
3202705	147887	Sporadic	40 to 49 Years	York University Heights	M3J	No Information	CONFIRMED	2021-04-24	2021-04-26	MALE	RESOLVED	No	No	No	No	No	No
3202706	147888	Sporadic	40 to 49 Years	Agincourt South-Malvern West	M1S	No Information	CONFIRMED	2021-04-25	2021-04-26	FEMALE	RESOLVED	No	No	No	No	No	No
3202707	147889	Sporadic	50 to 59 Years	Woburn	M1G	No Information	CONFIRMED	2021-04-25	2021-04-26	FEMALE	RESOLVED	No	No	No	No	No	No
3202708	147890	Sporadic	19 and younger	Agincourt South-Malvern West	M1S	No Information	CONFIRMED	2021-04-25	2021-04-26	FEMALE	RESOLVED	No	No	No	No	No	No
3202709	147891	Sporadic	30 to 39 Years	Parkwoods-Donalda	M3A	Community	CONFIRMED	2021-04-14	2021-04-26	MALE	RESOLVED	No	No	No	No	No	No
3202710	147892	Sporadic	30 to 39 Years	Woburn	M1H	Community	CONFIRMED	2021-04-20	2021-04-26	MALE	RESOLVED	No	No	No	No	No	No
3202711	147893	Sporadic	60 to 69 Years	Glenfield-Jane Heights	M3N	Community	CONFIRMED	2021-04-17	2021-04-26	MALE	FATAL	No	No	No	Yes	No	No
3202712	147894	Sporadic	70 to 79 Years	L'Amoreaux	M1W	Community	CONFIRMED	2021-04-15	2021-04-19	FEMALE	RESOLVED	No	No	No	No	No	No
3202713	147895	Sporadic	19 and younger	Willowridge-Martingrove-Richview	M9R	Community	CONFIRMED	2021-04-23	2021-04-26	FEMALE	RESOLVED	No	No	No	No	No	No
3202714	147897	Sporadic	50 to 59 Years	Mount Olive-Silverstone-Jamestown	M9V	No Information	CONFIRMED	2021-04-20	2021-04-26	UNKNOWN	RESOLVED	No	No	No	No	No	No
3202715	147898	Sporadic	30 to 39 Years	Alderwood	M8W	Community	CONFIRMED	2021-04-19	2021-04-26	MALE	RESOLVED	No	No	No	No	No	No
3202716	147899	Sporadic	20 to 29 Years	Mimico (includes Humber Bay Shores)	M8Y	Close Contact	CONFIRMED	2021-04-19	2021-04-26	FEMALE	RESOLVED	No	No	No	No	No	No
3202717	147900	Sporadic	80 to 89 Years	Corso Italia-Davenport	M6H	Community	CONFIRMED	2021-04-25	2021-04-26	FEMALE	RESOLVED	No	No	No	No	No	No
3202718	147901	Sporadic	20 to 29 Years	Dufferin Grove	M6H	Community	CONFIRMED	2021-04-24	2021-04-26	FEMALE	RESOLVED	No	No	No	No	No	No
3202719	147902	Sporadic	30 to 39 Years	Mimico (includes Humber Bay Shores)	M8V	Community	CONFIRMED	2021-04-25	2021-04-26	FEMALE	RESOLVED	No	No	No	No	No	No
3202720	147903	Sporadic	40 to 49 Years	Islington-City Centre West	M9B	Community	CONFIRMED	2021-04-23	2021-04-26	MALE	RESOLVED	No	No	No	No	No	No
3202721	147904	Sporadic	40 to 49 Years	Islington-City Centre West	M9B	Community	CONFIRMED	2021-04-25	2021-04-26	FEMALE	RESOLVED	No	No	No	No	No	No
3202722	147905	Sporadic	20 to 29 Years	Mimico (includes Humber Bay Shores)	M8V	No Information	CONFIRMED	2021-04-19	2021-04-26	MALE	RESOLVED	No	No	No	No	No	No
3202723	147906	Sporadic	40 to 49 Years	Waterfront Communities-The Island	M5E	No Information	CONFIRMED	2021-04-25	2021-04-26	MALE	RESOLVED	No	No	No	No	No	No
3202724	147907	Sporadic	40 to 49 Years	North St. James Town	M4X	Community	CONFIRMED	2021-04-21	2021-04-26	FEMALE	RESOLVED	No	No	No	No	No	No
3202725	147908	Sporadic	40 to 49 Years	Oakridge	M1L	Community	CONFIRMED	2021-04-23	2021-04-26	MALE	RESOLVED	No	No	No	No	No	No
3202726	147909	Outbreak Associated	60 to 69 Years	Stonegate-Queensway	M8Y	Outbreaks, Other Settings	CONFIRMED	2021-04-22	2021-04-26	FEMALE	RESOLVED	No	No	No	No	No	No
3202727	147911	Sporadic	30 to 39 Years	Niagara	M5V	No Information	CONFIRMED	2021-04-24	2021-04-26	MALE	RESOLVED	No	No	No	No	No	No
3202728	147912	Sporadic	70 to 79 Years	Wychwood	M6G	Community	CONFIRMED	2021-04-22	2021-04-26	FEMALE	RESOLVED	No	No	No	No	No	No
3202729	147913	Sporadic	50 to 59 Years	Wychwood	M6G	Community	CONFIRMED	2021-04-25	2021-04-26	MALE	RESOLVED	No	No	No	No	No	No
3202730	147914	Sporadic	30 to 39 Years	Pleasant View	M2J	No Information	CONFIRMED	2021-04-25	2021-04-26	MALE	RESOLVED	No	No	No	No	No	No
3202731	147915	Sporadic	50 to 59 Years	L'Amoreaux	M1W	No Information	CONFIRMED	2021-04-25	2021-04-26	FEMALE	RESOLVED	No	No	No	No	No	No
3202732	147916	Sporadic	19 and younger	West Humber-Clairville	M9V	Household Contact	CONFIRMED	2021-04-25	2021-04-26	FEMALE	RESOLVED	No	No	No	No	No	No
3202733	147917	Sporadic	40 to 49 Years	Humber Summit	M9L	No Information	CONFIRMED	2021-04-23	2021-04-26	MALE	RESOLVED	No	No	No	No	No	No
3202734	147918	Sporadic	40 to 49 Years	Steeles	M1W	No Information	CONFIRMED	2021-04-25	2021-04-26	FEMALE	RESOLVED	No	No	No	No	No	No
3202735	147919	Sporadic	40 to 49 Years	Broadview North	M4K	No Information	CONFIRMED	2021-04-24	2021-04-26	FEMALE	RESOLVED	No	No	No	No	No	No
3202736	147921	Sporadic	20 to 29 Years	Keelesdale-Eglinton West	M6M	No Information	CONFIRMED	2021-04-21	2021-04-26	MALE	RESOLVED	No	No	No	No	No	No
3202737	147922	Sporadic	20 to 29 Years	Englemount-Lawrence	M6A	No Information	CONFIRMED	2021-04-19	2021-04-26	UNKNOWN	RESOLVED	No	No	No	No	No	No
3202738	147923	Sporadic	50 to 59 Years	Bayview Woods-Steeles	M2H	Community	CONFIRMED	2021-04-10	2021-04-26	FEMALE	RESOLVED	No	No	No	No	No	No
3202739	147924	Sporadic	19 and younger	Oakridge	M1L	No Information	CONFIRMED	2021-04-21	2021-04-26	FEMALE	RESOLVED	No	No	No	No	No	No
3202740	147925	Sporadic	50 to 59 Years	Bendale	M1J	Community	CONFIRMED	2021-04-24	2021-04-26	MALE	RESOLVED	No	No	No	No	No	No
3202741	147926	Sporadic	20 to 29 Years	Weston	M9N	Community	CONFIRMED	2021-04-11	2021-04-26	MALE	RESOLVED	No	No	No	No	No	No
3202742	147927	Sporadic	70 to 79 Years	Eglinton East	M1J	Community	CONFIRMED	2021-04-24	2021-04-26	MALE	RESOLVED	No	No	No	No	No	No
3202743	147928	Sporadic	50 to 59 Years	Lansing-Westgate	M3H	Community	CONFIRMED	2021-04-22	2021-04-26	UNKNOWN	RESOLVED	No	No	No	No	No	No
3202744	147929	Sporadic	30 to 39 Years	Church-Yonge Corridor	M4Y	Community	CONFIRMED	2021-04-23	2021-04-26	MALE	RESOLVED	No	No	No	No	No	No
3202745	147930	Sporadic	20 to 29 Years	Glenfield-Jane Heights	M3N	Community	CONFIRMED	2021-04-23	2021-04-26	FEMALE	RESOLVED	No	No	No	No	No	No
3202746	147931	Sporadic	50 to 59 Years	Glenfield-Jane Heights	M3N	Community	CONFIRMED	2021-04-09	2021-04-26	FEMALE	RESOLVED	No	No	No	No	No	No
3202747	147932	Sporadic	70 to 79 Years	Rockcliffe-Smythe	M6N	No Information	CONFIRMED	2021-04-23	2021-04-26	FEMALE	RESOLVED	No	No	No	No	No	No
3202748	147933	Sporadic	60 to 69 Years	Caledonia-Fairbank	M6E	No Information	CONFIRMED	2021-04-23	2021-04-26	MALE	RESOLVED	No	No	No	No	No	No
3202749	147934	Sporadic	30 to 39 Years	Rexdale-Kipling	M9W	Community	CONFIRMED	2021-04-15	2021-04-26	FEMALE	RESOLVED	No	No	No	No	No	No
3202750	147935	Sporadic	19 and younger	Caledonia-Fairbank	M6E	Household Contact	CONFIRMED	2021-04-24	2021-04-26	FEMALE	RESOLVED	No	No	No	No	No	No
3202751	147936	Sporadic	50 to 59 Years	Glenfield-Jane Heights	M3L	No Information	CONFIRMED	2021-04-23	2021-04-26	FEMALE	RESOLVED	No	No	No	No	No	No
3202752	147937	Sporadic	60 to 69 Years	Broadview North	M4K	No Information	CONFIRMED	2021-04-25	2021-04-26	FEMALE	RESOLVED	No	No	No	No	No	No
3202753	147938	Sporadic	70 to 79 Years	Dovercourt-Wallace Emerson-Junction	M6P	Community	CONFIRMED	2021-04-25	2021-04-26	MALE	FATAL	No	No	No	Yes	Yes	Yes
3202754	147939	Sporadic	20 to 29 Years	Keelesdale-Eglinton West	M6M	Community	CONFIRMED	2021-04-18	2021-04-26	FEMALE	RESOLVED	No	No	No	No	No	No
3202755	147940	Outbreak Associated	40 to 49 Years	Dufferin Grove	M6H	Outbreaks, Other Settings	CONFIRMED	2021-04-24	2021-04-26	MALE	RESOLVED	No	No	No	No	No	No
3202756	147941	Outbreak Associated	30 to 39 Years	West Hill	M1E	Outbreaks, Other Settings	CONFIRMED	2021-04-25	2021-04-26	MALE	RESOLVED	No	No	No	No	No	No
3202757	147942	Sporadic	20 to 29 Years	Kennedy Park	M1K	Community	CONFIRMED	2021-04-20	2021-04-26	MALE	RESOLVED	No	No	No	No	No	No
3202758	147943	Sporadic	30 to 39 Years	Weston-Pellam Park	M6N	Community	CONFIRMED	2021-04-23	2021-04-26	MALE	RESOLVED	No	No	No	No	No	No
3202759	147944	Sporadic	30 to 39 Years	Rockcliffe-Smythe	M6N	Community	CONFIRMED	2021-04-16	2021-04-26	MALE	RESOLVED	No	No	No	No	No	No
3202760	147945	Sporadic	30 to 39 Years	Henry Farm	M2J	No Information	CONFIRMED	2021-04-25	2021-04-26	FEMALE	RESOLVED	No	No	No	No	No	No
3202761	147946	Sporadic	30 to 39 Years	Thorncliffe Park	M4H	Community	CONFIRMED	2021-04-21	2021-04-26	FEMALE	RESOLVED	No	No	No	No	No	No
3202762	147947	Sporadic	19 and younger	Dorset Park	M1P	Household Contact	CONFIRMED	2021-04-25	2021-04-26	MALE	RESOLVED	No	No	No	No	No	No
3202763	147948	Sporadic	20 to 29 Years	Humbermede	M9M	Close Contact	CONFIRMED	2021-04-23	2021-04-26	MALE	RESOLVED	No	No	No	No	No	No
3202764	147949	Sporadic	40 to 49 Years	High Park North	M6P	Community	CONFIRMED	2021-04-22	2021-04-26	MALE	RESOLVED	No	No	No	No	No	No
3202765	147950	Sporadic	19 and younger	Keelesdale-Eglinton West	M6M	Household Contact	CONFIRMED	2021-04-25	2021-04-26	FEMALE	RESOLVED	No	No	No	No	No	No
3202766	147951	Sporadic	20 to 29 Years	Thorncliffe Park	M4H	Household Contact	CONFIRMED	2021-04-24	2021-04-26	FEMALE	RESOLVED	No	No	No	No	No	No
3202767	147952	Sporadic	40 to 49 Years	Briar Hill - Belgravia	M6B	Community	CONFIRMED	2021-04-15	2021-04-26	MALE	RESOLVED	No	No	No	No	No	No
3202768	147953	Sporadic	30 to 39 Years	O'Connor-Parkview	M4B	Community	CONFIRMED	2021-04-23	2021-04-26	MALE	RESOLVED	No	No	No	Yes	No	No
3202769	147954	Sporadic	19 and younger	Kingsway South	M8X	Close Contact	CONFIRMED	2021-04-24	2021-04-26	MALE	RESOLVED	No	No	No	No	No	No
3202770	147955	Outbreak Associated	20 to 29 Years	Church-Yonge Corridor	M5B	Outbreaks, Congregate Settings	CONFIRMED	2021-04-24	2021-04-26	MALE	RESOLVED	No	No	No	No	No	No
3202771	147956	Sporadic	20 to 29 Years	Stonegate-Queensway	M8Y	Community	CONFIRMED	2021-04-22	2021-04-26	FEMALE	RESOLVED	No	No	No	No	No	No
3202772	147957	Sporadic	30 to 39 Years	Brookhaven-Amesbury	M6M	Household Contact	CONFIRMED	2021-04-25	2021-04-26	MALE	RESOLVED	No	No	No	No	No	No
3202773	147958	Sporadic	30 to 39 Years	Bayview Village	M2K	Community	CONFIRMED	2021-04-23	2021-04-26	FEMALE	RESOLVED	No	No	No	No	No	No
3202774	147959	Sporadic	30 to 39 Years	Weston-Pellam Park	M6N	Community	CONFIRMED	2021-04-23	2021-04-26	FEMALE	RESOLVED	No	No	No	No	No	No
3202775	147960	Sporadic	50 to 59 Years	Keelesdale-Eglinton West	M6M	Community	CONFIRMED	2021-04-23	2021-04-26	FEMALE	RESOLVED	No	No	No	No	No	No
3202776	147961	Sporadic	20 to 29 Years	Cabbagetown-South St. James Town	M4X	Community	CONFIRMED	2021-04-24	2021-04-26	MALE	RESOLVED	No	No	No	No	No	No
3202777	147962	Sporadic	20 to 29 Years	Church-Yonge Corridor	M4Y	No Information	CONFIRMED	2021-04-18	2021-04-26	FEMALE	RESOLVED	No	No	No	No	No	No
3202778	147963	Sporadic	30 to 39 Years	University	M5S	Close Contact	CONFIRMED	2021-04-24	2021-04-26	FEMALE	RESOLVED	No	No	No	No	No	No
3202779	147964	Sporadic	50 to 59 Years	Pelmo Park-Humberlea	M9M	Household Contact	CONFIRMED	2021-04-25	2021-04-26	MALE	RESOLVED	No	No	No	No	No	No
3202780	147965	Sporadic	19 and younger	South Parkdale	M6K	No Information	CONFIRMED	2021-04-23	2021-04-26	FEMALE	RESOLVED	No	No	No	No	No	No
3202781	147966	Sporadic	19 and younger	Bayview Village	M2K	No Information	CONFIRMED	2021-04-22	2021-04-26	MALE	RESOLVED	No	No	No	No	No	No
3202782	147967	Sporadic	60 to 69 Years	Islington-City Centre West	M8Z	Community	CONFIRMED	2021-04-22	2021-04-26	MALE	RESOLVED	No	No	No	No	No	No
3202783	147968	Sporadic	20 to 29 Years	Little Portugal	M6K	Community	CONFIRMED	2021-04-23	2021-04-26	MALE	RESOLVED	No	No	No	No	No	No
3202784	147969	Outbreak Associated	30 to 39 Years	St.Andrew-Windfields	M2L	Outbreaks, Other Settings	CONFIRMED	2021-04-25	2021-04-26	MALE	RESOLVED	No	No	No	No	No	No
3202785	147970	Sporadic	60 to 69 Years	Dorset Park	M1P	Community	CONFIRMED	2021-04-25	2021-04-26	FEMALE	RESOLVED	No	No	No	No	No	No
3202786	147971	Sporadic	19 and younger	Keelesdale-Eglinton West	M6M	Community	CONFIRMED	2021-04-21	2021-04-26	FEMALE	RESOLVED	No	No	No	No	No	No
3202787	147972	Sporadic	20 to 29 Years	Ionview	M1K	No Information	CONFIRMED	2021-04-25	2021-04-26	MALE	RESOLVED	No	No	No	No	No	No
3202788	147973	Sporadic	20 to 29 Years	Kensington-Chinatown	M5T	Community	CONFIRMED	2021-04-18	2021-04-26	MALE	RESOLVED	No	No	No	No	No	No
3202789	147974	Sporadic	20 to 29 Years	Don Valley Village	M2J	Community	CONFIRMED	2021-04-24	2021-04-26	MALE	RESOLVED	No	No	No	No	No	No
3202790	147975	Sporadic	20 to 29 Years	L'Amoreaux	M1T	Community	CONFIRMED	2021-04-25	2021-04-26	MALE	RESOLVED	No	No	No	No	No	No
3202791	147976	Sporadic	20 to 29 Years	L'Amoreaux	M1T	Community	CONFIRMED	2021-04-24	2021-04-26	MALE	RESOLVED	No	No	No	No	No	No
3202792	147977	Sporadic	19 and younger	Bendale	M1J	Household Contact	CONFIRMED	2021-04-23	2021-04-26	MALE	RESOLVED	No	No	No	No	No	No
3202793	147978	Sporadic	20 to 29 Years	Stonegate-Queensway	M8Y	Community	CONFIRMED	2021-04-16	2021-04-26	FEMALE	RESOLVED	No	No	No	No	No	No
3202794	147980	Outbreak Associated	19 and younger	Danforth-East York	M4J	Outbreaks, Other Settings	CONFIRMED	2021-04-23	2021-04-26	MALE	RESOLVED	No	No	No	No	No	No
3202795	147981	Sporadic	30 to 39 Years	Moss Park	M5A	No Information	CONFIRMED	2021-04-25	2021-04-26	FEMALE	RESOLVED	No	No	No	No	No	No
3202796	147982	Sporadic	30 to 39 Years		M5A	Community	CONFIRMED	2021-04-25	2021-04-26	MALE	RESOLVED	No	No	No	No	No	No
3202797	147983	Sporadic	40 to 49 Years	High Park North	M6P	Community	CONFIRMED	2021-04-25	2021-04-26	MALE	RESOLVED	No	No	No	No	No	No
3202798	147984	Outbreak Associated	40 to 49 Years	Woodbine Corridor	M4L	Outbreaks, Other Settings	CONFIRMED	2021-04-25	2021-04-26	FEMALE	RESOLVED	No	No	No	No	No	No
3202799	147985	Sporadic	30 to 39 Years	Thorncliffe Park	M4H	Community	CONFIRMED	2021-04-23	2021-04-26	MALE	RESOLVED	No	No	No	No	No	No
3202800	147986	Sporadic	90 and older	Markland Wood	M9C	Community	CONFIRMED	2021-04-25	2021-04-26	FEMALE	RESOLVED	No	No	No	No	No	No
3202801	147987	Sporadic	60 to 69 Years	Stonegate-Queensway	M8Y	Community	CONFIRMED	2021-04-11	2021-04-26	MALE	RESOLVED	No	No	No	No	No	No
3202802	147988	Sporadic	19 and younger	Old East York	M4J	Household Contact	CONFIRMED	2021-04-23	2021-04-26	FEMALE	RESOLVED	No	No	No	No	No	No
3202803	147989	Sporadic	30 to 39 Years	Beechborough-Greenbrook	M6M	Community	CONFIRMED	2021-04-24	2021-04-26	FEMALE	RESOLVED	No	No	No	No	No	No
3202804	147990	Sporadic	19 and younger	Kingsview Village-The Westway	M9R	Household Contact	CONFIRMED	2021-04-21	2021-04-26	MALE	RESOLVED	No	No	No	No	No	No
3202805	147991	Sporadic	19 and younger	Kingsview Village-The Westway	M9R	Household Contact	CONFIRMED	2021-04-21	2021-04-26	FEMALE	RESOLVED	No	No	No	No	No	No
3202806	147992	Sporadic	40 to 49 Years	West Humber-Clairville	M9W	Outbreaks, Other Settings	CONFIRMED	2021-04-24	2021-04-26	MALE	RESOLVED	No	No	No	No	No	No
3202807	147993	Sporadic	30 to 39 Years	West Humber-Clairville	M9V	Close Contact	CONFIRMED	2021-04-24	2021-04-26	FEMALE	RESOLVED	No	No	No	No	No	No
3202808	147994	Sporadic	60 to 69 Years	Steeles	M1W	Community	CONFIRMED	2021-04-24	2021-04-26	MALE	RESOLVED	No	No	No	No	No	No
3202809	147995	Sporadic	19 and younger	Downsview-Roding-CFB	M3M	Household Contact	CONFIRMED	2021-04-24	2021-04-26	MALE	RESOLVED	No	No	No	No	No	No
3202810	147996	Sporadic	20 to 29 Years	Bendale	M1J	Community	CONFIRMED	2021-04-13	2021-04-26	UNKNOWN	RESOLVED	No	No	No	No	No	No
3202811	147997	Outbreak Associated	30 to 39 Years	Humbermede	M9M	Outbreaks, Healthcare Institutions	CONFIRMED	2021-04-17	2021-04-17	FEMALE	RESOLVED	No	No	No	No	No	No
3202812	147998	Sporadic	20 to 29 Years	West Humber-Clairville	M9V	Community	CONFIRMED	2021-04-25	2021-04-26	MALE	RESOLVED	No	No	No	No	No	No
3202813	147999	Sporadic	30 to 39 Years	Willowridge-Martingrove-Richview	M9R	Community	CONFIRMED	2021-04-24	2021-04-26	FEMALE	RESOLVED	No	No	No	No	No	No
3202814	148000	Sporadic	19 and younger	Mount Pleasant West	M4S	Community	CONFIRMED	2021-04-21	2021-04-26	FEMALE	RESOLVED	No	No	No	No	No	No
3202815	148001	Sporadic	30 to 39 Years	Mount Pleasant West	M4S	No Information	CONFIRMED	2021-04-25	2021-04-26	MALE	RESOLVED	No	No	No	No	No	No
3202816	148002	Sporadic	60 to 69 Years	Agincourt South-Malvern West	M1S	Community	CONFIRMED	2021-04-26	2021-04-26	MALE	RESOLVED	No	No	No	Yes	No	No
3202817	148003	Outbreak Associated	60 to 69 Years	Briar Hill - Belgravia	M6B	Outbreaks, Other Settings	CONFIRMED	2021-04-15	2021-04-26	FEMALE	RESOLVED	No	No	No	No	No	No
3202818	148004	Outbreak Associated	40 to 49 Years	Glenfield-Jane Heights	M3N	Outbreaks, Other Settings	CONFIRMED	2021-04-24	2021-04-26	FEMALE	RESOLVED	No	No	No	No	No	No
3202819	148005	Outbreak Associated	30 to 39 Years	Newtonbrook West	M2M	Outbreaks, Other Settings	CONFIRMED	2021-04-20	2021-04-26	UNKNOWN	RESOLVED	No	No	No	No	No	No
3202820	148006	Sporadic	40 to 49 Years	Westminster-Branson	M2R	No Information	CONFIRMED	2021-04-12	2021-04-26	MALE	RESOLVED	No	No	No	No	No	No
3202821	148007	Sporadic	40 to 49 Years	Glenfield-Jane Heights	M3N	Community	CONFIRMED	2021-04-22	2021-04-26	FEMALE	RESOLVED	No	No	No	No	No	No
3202822	148008	Sporadic	30 to 39 Years	Downsview-Roding-CFB	M3M	Household Contact	CONFIRMED	2021-04-25	2021-04-26	FEMALE	RESOLVED	No	No	No	No	No	No
3202823	148009	Sporadic	19 and younger	Downsview-Roding-CFB	M3M	Household Contact	CONFIRMED	2021-04-24	2021-04-26	MALE	RESOLVED	No	No	No	No	No	No
3202824	148010	Sporadic	50 to 59 Years	Downsview-Roding-CFB	M3M	Household Contact	CONFIRMED	2021-04-22	2021-04-26	MALE	RESOLVED	No	No	No	No	No	No
3202825	148011	Sporadic	60 to 69 Years	Bathurst Manor	M3H	Household Contact	CONFIRMED	2021-04-18	2021-04-22	UNKNOWN	FATAL	No	No	No	Yes	Yes	Yes
3202826	148012	Sporadic	19 and younger	Forest Hill North	M6B	Household Contact	CONFIRMED	2021-04-25	2021-04-26	FEMALE	RESOLVED	No	No	No	No	No	No
3202827	148014	Sporadic	40 to 49 Years	Glenfield-Jane Heights	M3N	Community	CONFIRMED	2021-04-21	2021-04-26	FEMALE	RESOLVED	No	No	No	No	No	No
3202828	148015	Sporadic	40 to 49 Years	York University Heights	M3J	No Information	CONFIRMED	2021-04-25	2021-04-26	MALE	RESOLVED	No	No	No	No	No	No
3202829	148016	Sporadic	50 to 59 Years	Old East York	M4J	Community	CONFIRMED	2021-04-25	2021-04-26	MALE	RESOLVED	No	No	No	No	No	No
3202830	148017	Sporadic	19 and younger	Englemount-Lawrence	M6A	Close Contact	CONFIRMED	2021-04-23	2021-04-26	MALE	RESOLVED	No	No	No	No	No	No
3202831	148018	Sporadic	40 to 49 Years	Glenfield-Jane Heights	M3L	Community	CONFIRMED	2021-04-24	2021-04-26	FEMALE	RESOLVED	No	No	No	No	No	No
3202832	148019	Sporadic	20 to 29 Years	Flemingdon Park	M3C	Community	CONFIRMED	2021-04-12	2021-04-16	FEMALE	RESOLVED	No	No	No	No	No	No
3202833	148020	Sporadic	40 to 49 Years	Steeles	M1W	No Information	PROBABLE	2021-04-19	2021-04-19	FEMALE	RESOLVED	No	No	No	No	No	No
3202834	148021	Sporadic	20 to 29 Years	Dorset Park	M1P	Community	CONFIRMED	2021-04-12	2021-04-22	MALE	RESOLVED	No	No	No	No	No	No
3202835	148022	Sporadic	20 to 29 Years	West Humber-Clairville	M9V	Community	CONFIRMED	2021-04-14	2021-04-22	MALE	RESOLVED	No	No	No	No	No	No
3202836	148023	Sporadic	20 to 29 Years	North St. James Town	M4X	Community	CONFIRMED	2021-04-11	2021-04-16	MALE	RESOLVED	No	No	No	No	No	No
3202837	148024	Sporadic	40 to 49 Years	Black Creek	M3N	Community	CONFIRMED	2021-04-23	2021-04-26	MALE	RESOLVED	No	No	No	No	No	No
3202838	148025	Sporadic	19 and younger	Black Creek	M3N	No Information	CONFIRMED	2021-04-25	2021-04-26	FEMALE	RESOLVED	No	No	No	No	No	No
3202839	148026	Sporadic	40 to 49 Years	Church-Yonge Corridor	M4Y	No Information	CONFIRMED	2021-04-25	2021-04-26	MALE	RESOLVED	No	No	No	No	No	No
3202840	148027	Sporadic	50 to 59 Years	Briar Hill - Belgravia	M6B	No Information	CONFIRMED	2021-04-19	2021-04-26	FEMALE	RESOLVED	No	No	No	No	No	No
3202841	148028	Sporadic	20 to 29 Years	Dorset Park	M1P	Community	CONFIRMED	2021-04-09	2021-04-22	MALE	RESOLVED	No	No	No	No	No	No
3202842	148029	Sporadic	20 to 29 Years	Wexford/Maryvale	M1R	Community	CONFIRMED	2021-04-25	2021-04-26	MALE	RESOLVED	No	No	No	No	No	No
3202843	148030	Sporadic	60 to 69 Years	Glenfield-Jane Heights	M3L	No Information	CONFIRMED	2021-04-26	2021-04-26	MALE	RESOLVED	No	No	No	Yes	No	No
3202844	148031	Sporadic	50 to 59 Years	Downsview-Roding-CFB	M3M	Household Contact	CONFIRMED	2021-04-22	2021-04-26	FEMALE	RESOLVED	No	No	No	No	No	No
3202845	148032	Sporadic	19 and younger	York University Heights	M3J	Household Contact	CONFIRMED	2021-04-23	2021-04-26	FEMALE	RESOLVED	No	No	No	No	No	No
3202846	148033	Sporadic	50 to 59 Years	York University Heights	M3J	Household Contact	CONFIRMED	2021-04-21	2021-04-26	MALE	RESOLVED	No	No	No	No	No	No
3202847	148034	Sporadic	50 to 59 Years	Pleasant View	M2J	No Information	CONFIRMED	2021-04-25	2021-04-26	MALE	RESOLVED	No	No	No	No	No	No
3202848	148035	Sporadic	30 to 39 Years	O'Connor-Parkview	M4B	Community	CONFIRMED	2021-04-21	2021-04-22	UNKNOWN	RESOLVED	No	No	No	No	No	No
3202849	148036	Sporadic	30 to 39 Years	York University Heights	M3J	Community	CONFIRMED	2021-04-21	2021-04-26	MALE	RESOLVED	No	No	No	No	No	No
3202850	148037	Sporadic	30 to 39 Years	York University Heights	M3J	Community	CONFIRMED	2021-04-24	2021-04-26	FEMALE	RESOLVED	No	No	No	No	No	No
3202851	148038	Sporadic	20 to 29 Years	West Hill	M1E	Community	CONFIRMED	2021-04-17	2021-04-26	FEMALE	RESOLVED	No	No	No	Yes	No	No
3202852	148039	Sporadic	20 to 29 Years	Bay Street Corridor	M5H	Community	CONFIRMED	2021-04-18	2021-04-22	FEMALE	RESOLVED	No	No	No	No	No	No
3202853	148040	Sporadic	30 to 39 Years	Downsview-Roding-CFB	M3M	Community	CONFIRMED	2021-04-23	2021-04-26	FEMALE	RESOLVED	No	No	No	No	No	No
3202854	148041	Sporadic	20 to 29 Years	Thistletown-Beaumond Heights	M9V	Community	CONFIRMED	2021-04-23	2021-04-26	MALE	RESOLVED	No	No	No	No	No	No
3202855	148042	Sporadic	30 to 39 Years	Rockcliffe-Smythe	M6N	Community	CONFIRMED	2021-04-23	2021-04-26	MALE	RESOLVED	No	No	No	No	No	No
3202856	148043	Sporadic	19 and younger	Humewood-Cedarvale	M6C	Household Contact	CONFIRMED	2021-04-26	2021-04-26	MALE	RESOLVED	No	No	No	No	No	No
3202857	148044	Sporadic	20 to 29 Years	Englemount-Lawrence	M6A	Community	CONFIRMED	2021-04-14	2021-04-19	MALE	RESOLVED	No	No	No	No	No	No
3202858	148045	Sporadic	20 to 29 Years	Mount Olive-Silverstone-Jamestown	M9V	Household Contact	CONFIRMED	2021-04-17	2021-04-22	FEMALE	RESOLVED	No	No	No	No	No	No
3202859	148046	Sporadic	70 to 79 Years	Trinity-Bellwoods	M6J	Community	CONFIRMED	2021-04-25	2021-04-26	FEMALE	RESOLVED	No	No	No	No	No	No
3202860	148047	Sporadic	20 to 29 Years	West Humber-Clairville	M9V	Travel	CONFIRMED	2021-04-14	2021-04-21	FEMALE	RESOLVED	No	No	No	No	No	No
3202861	148049	Sporadic	19 and younger	Weston	M9N	Household Contact	CONFIRMED	2021-04-26	2021-04-26	MALE	RESOLVED	No	No	No	No	No	No
3202862	148050	Outbreak Associated	19 and younger	Rockcliffe-Smythe	M6N	Outbreaks, Other Settings	CONFIRMED	2021-04-23	2021-04-25	MALE	RESOLVED	No	No	No	No	No	No
3202863	148051	Sporadic	19 and younger	Elms-Old Rexdale	M9W	Household Contact	PROBABLE	2021-04-10	2021-04-26	UNKNOWN	RESOLVED	No	No	No	No	No	No
3202864	148052	Sporadic	20 to 29 Years	Downsview-Roding-CFB	M3M	No Information	CONFIRMED	2021-04-14	2021-04-16	MALE	RESOLVED	No	No	No	No	No	No
3202865	148053	Sporadic	40 to 49 Years	Morningside	M1E	No Information	CONFIRMED	2021-04-17	2021-04-26	MALE	RESOLVED	No	No	No	No	No	No
3202866	148054	Sporadic	40 to 49 Years	Lambton Baby Point	M6S	Community	CONFIRMED	2021-04-22	2021-04-26	MALE	FATAL	No	No	No	No	No	No
3202867	148055	Sporadic	40 to 49 Years	Danforth-East York	M4J	Community	CONFIRMED	2021-04-24	2021-04-26	FEMALE	RESOLVED	No	No	No	No	No	No
3202868	148056	Sporadic	50 to 59 Years	Henry Farm	M2J	Community	CONFIRMED	2021-04-25	2021-04-26	MALE	RESOLVED	No	No	No	Yes	No	No
3202869	148057	Sporadic	20 to 29 Years	Blake-Jones	M4K	Community	CONFIRMED	2021-04-18	2021-04-26	FEMALE	RESOLVED	No	No	No	No	No	No
3202870	148058	Sporadic	50 to 59 Years	Victoria Village	M4A	Community	CONFIRMED	2021-04-25	2021-04-26	MALE	RESOLVED	No	No	No	No	No	No
3202871	148059	Sporadic	20 to 29 Years	Danforth-East York	M4J	Community	CONFIRMED	2021-04-21	2021-04-26	MALE	RESOLVED	No	No	No	No	No	No
3202872	148060	Sporadic	40 to 49 Years	Danforth-East York	M4J	Community	CONFIRMED	2021-04-25	2021-04-26	MALE	RESOLVED	No	No	No	No	No	No
3202873	148061	Sporadic	40 to 49 Years	Flemingdon Park	M3C	Community	CONFIRMED	2021-04-23	2021-04-26	FEMALE	RESOLVED	No	No	No	No	No	No
3202874	148062	Sporadic	60 to 69 Years	Kingsview Village-The Westway	M9R	Community	CONFIRMED	2021-04-24	2021-04-26	MALE	RESOLVED	No	No	No	No	No	No
3202875	148063	Sporadic	40 to 49 Years	Broadview North	M4K	Community	CONFIRMED	2021-04-16	2021-04-26	FEMALE	RESOLVED	No	No	No	No	No	No
3202876	148064	Sporadic	20 to 29 Years	Flemingdon Park	M3C	No Information	CONFIRMED	2021-04-25	2021-04-26	FEMALE	RESOLVED	No	No	No	No	No	No
3202877	148065	Sporadic	19 and younger	Downsview-Roding-CFB	M3L	Community	CONFIRMED	2021-04-11	2021-04-26	FEMALE	RESOLVED	No	No	No	No	No	No
3202878	148066	Sporadic	50 to 59 Years	Flemingdon Park	M3C	Community	CONFIRMED	2021-04-19	2021-04-26	MALE	RESOLVED	No	No	No	No	No	No
3202879	148067	Outbreak Associated	50 to 59 Years	South Parkdale	M6K	Outbreaks, Other Settings	CONFIRMED	2021-04-24	2021-04-26	MALE	RESOLVED	No	No	No	No	No	No
3202880	148068	Sporadic	80 to 89 Years	Kensington-Chinatown	M5T	Community	CONFIRMED	2021-04-25	2021-04-26	MALE	FATAL	No	No	No	Yes	No	No
3202881	148069	Sporadic	50 to 59 Years	Henry Farm	M2J	Community	CONFIRMED	2021-04-21	2021-04-26	FEMALE	RESOLVED	No	No	No	No	No	No
3202882	148070	Sporadic	40 to 49 Years	Niagara	M5V	Community	CONFIRMED	2021-04-25	2021-04-26	FEMALE	RESOLVED	No	No	No	No	No	No
3202883	148071	Sporadic	50 to 59 Years	Glenfield-Jane Heights	M3L	Community	CONFIRMED	2021-04-25	2021-04-26	MALE	RESOLVED	No	No	No	No	No	No
3202884	148072	Sporadic	20 to 29 Years	Henry Farm	M2J	Community	CONFIRMED	2021-04-25	2021-04-26	MALE	RESOLVED	No	No	No	No	No	No
3202885	148073	Sporadic	20 to 29 Years	Humbermede	M9M	Close Contact	CONFIRMED	2021-04-23	2021-04-26	UNKNOWN	RESOLVED	No	No	No	No	No	No
3202886	148074	Sporadic	80 to 89 Years	Corso Italia-Davenport	M6H	Community	CONFIRMED	2021-04-19	2021-04-26	MALE	FATAL	No	No	No	Yes	Yes	Yes
3202887	148075	Sporadic	30 to 39 Years	Flemingdon Park	M3C	Community	CONFIRMED	2021-04-25	2021-04-26	FEMALE	RESOLVED	No	No	No	No	No	No
3202888	148076	Sporadic	70 to 79 Years	Morningside	M1E	Community	CONFIRMED	2021-04-21	2021-04-26	FEMALE	RESOLVED	No	No	No	No	No	No
3202889	148077	Sporadic	20 to 29 Years	Church-Yonge Corridor	M4Y	Community	CONFIRMED	2021-04-16	2021-04-16	FEMALE	RESOLVED	No	No	No	No	No	No
3202890	148078	Sporadic	50 to 59 Years	Willowdale West	M2R	Household Contact	PROBABLE	2021-04-26	2021-04-26	FEMALE	RESOLVED	No	No	No	No	No	No
3202891	148079	Sporadic	20 to 29 Years	Agincourt North	M1S	No Information	CONFIRMED	2021-04-14	2021-04-16	MALE	RESOLVED	No	No	No	No	No	No
3202892	148080	Sporadic	20 to 29 Years	York University Heights	M3J	Community	CONFIRMED	2021-04-25	2021-04-26	FEMALE	RESOLVED	No	No	No	No	No	No
3202893	148081	Sporadic	30 to 39 Years	Rockcliffe-Smythe	M6N	Community	CONFIRMED	2021-04-23	2021-04-26	MALE	RESOLVED	No	No	No	No	No	No
3202894	148082	Sporadic	40 to 49 Years	Downsview-Roding-CFB	M3M	Community	CONFIRMED	2021-04-23	2021-04-26	FEMALE	RESOLVED	No	No	No	No	No	No
3202895	148083	Sporadic	40 to 49 Years	Steeles	M1W	Community	CONFIRMED	2021-04-22	2021-04-26	FEMALE	RESOLVED	No	No	No	No	No	No
3202896	148084	Sporadic	30 to 39 Years	Flemingdon Park	M3C	Community	CONFIRMED	2021-04-22	2021-04-26	FEMALE	RESOLVED	No	No	No	No	No	No
3202897	148086	Sporadic	50 to 59 Years	Cliffcrest	M1M	Community	CONFIRMED	2021-04-25	2021-04-26	FEMALE	RESOLVED	No	No	No	Yes	No	No
3202898	148087	Sporadic	60 to 69 Years	East End-Danforth	M4C	Community	CONFIRMED	2021-04-25	2021-04-26	FEMALE	RESOLVED	No	No	No	Yes	No	No
3202899	148088	Sporadic	30 to 39 Years	New Toronto	M8V	No Information	CONFIRMED	2021-04-23	2021-04-26	MALE	RESOLVED	No	No	No	No	No	No
3202900	148089	Outbreak Associated	60 to 69 Years	Markland Wood	M9C	Outbreaks, Other Settings	CONFIRMED	2021-04-24	2021-04-26	MALE	RESOLVED	No	No	No	Yes	Yes	Yes
3202901	148090	Sporadic	50 to 59 Years	Mount Olive-Silverstone-Jamestown	M9V	Community	CONFIRMED	2021-04-23	2021-04-26	MALE	RESOLVED	No	No	No	No	No	No
3202902	148092	Sporadic	50 to 59 Years	Markland Wood	M9C	Community	CONFIRMED	2021-04-20	2021-04-26	FEMALE	RESOLVED	No	No	No	Yes	No	No
3202903	148093	Sporadic	50 to 59 Years	Junction Area	M6N	Close Contact	CONFIRMED	2021-04-09	2021-04-25	FEMALE	RESOLVED	No	No	No	No	No	No
3202904	148094	Sporadic	20 to 29 Years	L'Amoreaux	M1W	Community	CONFIRMED	2021-04-12	2021-04-16	MALE	RESOLVED	No	No	No	No	No	No
3202905	148095	Sporadic	19 and younger	Parkwoods-Donalda	M3A	Community	CONFIRMED	2021-04-15	2021-04-22	UNKNOWN	RESOLVED	No	No	No	No	No	No
3202906	148096	Sporadic	20 to 29 Years	Dorset Park	M1P	Travel	CONFIRMED	2021-04-04	2021-04-26	MALE	RESOLVED	No	No	No	No	No	No
3202907	148098	Sporadic	20 to 29 Years	Clairlea-Birchmount	M1L	Community	CONFIRMED	2021-04-25	2021-04-26	FEMALE	RESOLVED	No	No	No	No	No	No
3202908	148099	Sporadic	50 to 59 Years	O'Connor-Parkview	M4B	Community	CONFIRMED	2021-04-20	2021-04-26	FEMALE	RESOLVED	No	No	No	No	No	No
3202909	148100	Sporadic	19 and younger	York University Heights	M3J	Household Contact	CONFIRMED	2021-04-23	2021-04-26	MALE	RESOLVED	No	No	No	No	No	No
3202910	148101	Sporadic	19 and younger	Thorncliffe Park	M4H	Household Contact	CONFIRMED	2021-04-23	2021-04-26	MALE	RESOLVED	No	No	No	No	No	No
3202911	148102	Sporadic	19 and younger	Thorncliffe Park	M4H	Household Contact	CONFIRMED	2021-04-25	2021-04-26	MALE	RESOLVED	No	No	No	No	No	No
3202912	148103	Outbreak Associated	40 to 49 Years	Wexford/Maryvale	M1R	Outbreaks, Other Settings	CONFIRMED	2021-04-25	2021-04-26	FEMALE	RESOLVED	No	No	No	No	No	No
3202913	148104	Sporadic	19 and younger	Thorncliffe Park	M4H	Household Contact	CONFIRMED	2021-04-19	2021-04-26	MALE	RESOLVED	No	No	No	No	No	No
3202914	148105	Sporadic	50 to 59 Years	West Humber-Clairville	M9V	Household Contact	CONFIRMED	2021-04-25	2021-04-26	MALE	RESOLVED	No	No	No	No	No	No
3202915	148106	Sporadic	19 and younger	Black Creek	M3N	Household Contact	CONFIRMED	2021-04-22	2021-04-26	MALE	RESOLVED	No	No	No	No	No	No
3202916	148107	Sporadic	19 and younger	Dovercourt-Wallace Emerson-Junction	M6H	Household Contact	CONFIRMED	2021-04-17	2021-04-26	MALE	RESOLVED	No	No	No	Yes	No	No
3202917	148108	Sporadic	20 to 29 Years	Flemingdon Park	M3C	Community	CONFIRMED	2021-04-23	2021-04-26	MALE	RESOLVED	No	No	No	No	No	No
3202918	148109	Sporadic	19 and younger	Islington-City Centre West	M9A	Household Contact	CONFIRMED	2021-04-21	2021-04-26	MALE	RESOLVED	No	No	No	No	No	No
3202919	148110	Sporadic	19 and younger	Oakridge	M1L	Community	CONFIRMED	2021-04-25	2021-04-26	MALE	RESOLVED	No	No	No	No	No	No
3202920	148111	Sporadic	40 to 49 Years	Broadview North	M4K	Community	CONFIRMED	2021-04-25	2021-04-26	MALE	RESOLVED	No	No	No	No	No	No
3202921	148112	Sporadic	19 and younger	Bendale	M1K	Outbreaks, Other Settings	CONFIRMED	2021-04-25	2021-04-26	MALE	RESOLVED	No	No	No	No	No	No
3202922	148113	Sporadic	20 to 29 Years	Wexford/Maryvale	M1R	Community	CONFIRMED	2021-04-20	2021-04-26	FEMALE	RESOLVED	No	No	No	No	No	No
3202923	148114	Sporadic	19 and younger	Black Creek	M3N	Household Contact	CONFIRMED	2021-04-22	2021-04-26	MALE	RESOLVED	No	No	No	No	No	No
3202924	148115	Sporadic	19 and younger	Thorncliffe Park	M4H	Household Contact	PROBABLE	2021-04-21	2021-04-26	UNKNOWN	RESOLVED	No	No	No	No	No	No
3202925	148117	Sporadic	20 to 29 Years	Niagara	M5V	Community	CONFIRMED	2021-04-20	2021-04-22	UNKNOWN	RESOLVED	No	No	No	No	No	No
3202926	148118	Sporadic	40 to 49 Years	Agincourt South-Malvern West	M1S	Household Contact	PROBABLE	2021-04-23	2021-04-26	UNKNOWN	RESOLVED	No	No	No	No	No	No
3202927	148119	Sporadic	50 to 59 Years	Milliken	M1V	Community	CONFIRMED	2021-04-15	2021-04-22	FEMALE	RESOLVED	No	No	No	No	No	No
3202928	148121	Outbreak Associated	50 to 59 Years	Banbury-Don Mills	M3C	Outbreaks, Healthcare Institutions	CONFIRMED	2021-04-24	2021-04-25	FEMALE	RESOLVED	No	No	No	No	No	No
3202929	148122	Sporadic	20 to 29 Years	Willowdale East	M2N	Household Contact	CONFIRMED	2020-09-29	2020-10-02	FEMALE	RESOLVED	No	No	No	No	No	No
3202930	148124	Sporadic	20 to 29 Years	Maple Leaf	M6L	No Information	CONFIRMED	2020-11-12	2020-11-13	MALE	RESOLVED	No	No	No	No	No	No
3202931	148129	Sporadic	30 to 39 Years	Downsview-Roding-CFB	M3L	Community	CONFIRMED	2020-11-18	2020-11-19	FEMALE	RESOLVED	No	No	No	No	No	No
3202932	148130	Outbreak Associated	50 to 59 Years	Niagara	M6K	Outbreaks, Congregate Settings	CONFIRMED	2020-12-16	2020-12-16	MALE	RESOLVED	No	No	No	No	No	No
3202933	148131	Sporadic	20 to 29 Years	Ionview	M1K	Community	CONFIRMED	2020-12-15	2020-12-23	FEMALE	RESOLVED	No	No	No	No	No	No
3202934	148132	Sporadic	19 and younger	Clairlea-Birchmount	M1K	Community	CONFIRMED	2020-12-27	2021-01-03	UNKNOWN	RESOLVED	No	No	No	No	No	No
3202935	148133	Sporadic	30 to 39 Years	L'Amoreaux	M1W	Household Contact	CONFIRMED	2021-01-25	2021-01-27	UNKNOWN	RESOLVED	No	No	No	No	No	No
3202936	148134	Sporadic	40 to 49 Years	Edenbridge-Humber Valley	M9A	No Information	CONFIRMED	2021-01-23	2021-01-27	UNKNOWN	RESOLVED	No	No	No	No	No	No
3202937	148135	Sporadic	20 to 29 Years	Glenfield-Jane Heights	M3N	Household Contact	CONFIRMED	2021-01-24	2021-01-27	MALE	RESOLVED	No	No	No	No	No	No
3202938	148136	Sporadic	50 to 59 Years	Black Creek	M3N	No Information	CONFIRMED	2021-01-19	2021-01-29	UNKNOWN	RESOLVED	No	No	No	No	No	No
3202939	148137	Outbreak Associated	20 to 29 Years	West Humber-Clairville	M9W	Outbreaks, Other Settings	CONFIRMED	2021-01-23	2021-01-29	MALE	RESOLVED	No	No	No	No	No	No
3202940	148138	Outbreak Associated	19 and younger	Lansing-Westgate	M2N	Outbreaks, Other Settings	CONFIRMED	2020-11-23	2021-01-29	MALE	RESOLVED	No	No	No	No	No	No
3202941	148139	Sporadic	20 to 29 Years	Junction Area	M6P	Community	CONFIRMED	2020-12-31	2020-12-31	FEMALE	RESOLVED	No	No	No	No	No	No
3202942	148140	Sporadic	30 to 39 Years	Humbermede	M9M	Household Contact	CONFIRMED	2020-11-10	2020-11-26	FEMALE	RESOLVED	No	No	No	No	No	No
3202943	148141	Sporadic	40 to 49 Years	Rouge	M1B	Community	CONFIRMED	2021-01-04	2021-01-07	MALE	RESOLVED	No	No	No	No	No	No
3202944	148142	Outbreak Associated	50 to 59 Years	Annex	M6G	Outbreaks, Healthcare Institutions	CONFIRMED	2021-02-04	2021-02-05	MALE	RESOLVED	No	No	No	No	No	No
3202945	148143	Sporadic	90 and older	Westminster-Branson	M2R	Community	CONFIRMED	2021-02-21	2021-02-21	MALE	RESOLVED	No	No	No	No	No	No
3202946	148144	Sporadic	40 to 49 Years	Rockcliffe-Smythe	M6N	Community	CONFIRMED	2021-03-30	2021-04-06	MALE	RESOLVED	No	No	No	No	No	No
3202947	148145	Sporadic	50 to 59 Years	Glenfield-Jane Heights	M3L	Community	CONFIRMED	2021-04-23	2021-04-29	FEMALE	RESOLVED	No	No	No	No	No	No
3202948	148146	Sporadic	60 to 69 Years			No Information	CONFIRMED	2021-03-15	2021-03-16	MALE	FATAL	No	No	No	Yes	No	No
3202949	148147	Outbreak Associated	30 to 39 Years			Outbreaks, Congregate Settings	CONFIRMED	2021-03-21	2021-03-22	MALE	RESOLVED	No	No	No	No	No	No
3202950	148148	Outbreak Associated	19 and younger	Scarborough Village	M1J	Outbreaks, Other Settings	CONFIRMED	2021-03-24	2021-03-25	MALE	RESOLVED	No	No	No	No	No	No
3202951	148149	Sporadic	30 to 39 Years	Scarborough Village	M1M	Household Contact	PROBABLE	2021-03-26	2021-03-26	MALE	FATAL	No	No	No	No	No	No
3202952	148151	Sporadic	20 to 29 Years	Princess-Rosethorn	M9A	No Information	CONFIRMED	2021-04-03	2021-04-06	MALE	RESOLVED	No	No	No	No	No	No
3202953	148152	Sporadic	19 and younger	Downsview-Roding-CFB	M3M	Community	CONFIRMED	2021-04-09	2021-04-12	FEMALE	RESOLVED	No	No	No	No	No	No
3202954	148153	Sporadic	19 and younger	Downsview-Roding-CFB	M3M	Community	CONFIRMED	2021-04-11	2021-04-12	FEMALE	RESOLVED	No	No	No	No	No	No
3202955	148154	Sporadic	19 and younger	North St. James Town	M4X	Household Contact	CONFIRMED	2021-04-30	2021-05-03	MALE	RESOLVED	No	No	No	No	No	No
3202956	148155	Sporadic	19 and younger	Milliken	M1V	Household Contact	PROBABLE	2021-04-08	2021-04-27	FEMALE	RESOLVED	No	No	No	No	No	No
3202957	148156	Sporadic	30 to 39 Years	Dorset Park	M1P	Travel	CONFIRMED	2021-04-13	2021-04-13	FEMALE	RESOLVED	No	No	No	No	No	No
3202958	148157	Sporadic	60 to 69 Years	Flemingdon Park	M3C	Travel	CONFIRMED	2021-04-14	2021-04-14	FEMALE	RESOLVED	No	No	No	No	No	No
3202959	148158	Sporadic	70 to 79 Years	South Parkdale	M6K	Community	CONFIRMED	2021-04-14	2021-04-15	MALE	RESOLVED	No	No	No	No	No	No
3202960	148159	Sporadic	20 to 29 Years	Parkwoods-Donalda	M3A	Close Contact	CONFIRMED	2021-04-13	2021-04-15	FEMALE	RESOLVED	No	No	No	No	No	No
3202961	148160	Sporadic	20 to 29 Years		M0H	Community	CONFIRMED	2021-04-11	2021-04-15	FEMALE	RESOLVED	No	No	No	No	No	No
3202962	148161	Sporadic	19 and younger	Rosedale-Moore Park	M4T	Household Contact	CONFIRMED	2021-04-13	2021-04-16	MALE	RESOLVED	No	No	No	No	No	No
3202963	148162	Sporadic	20 to 29 Years	Niagara	M5V	No Information	CONFIRMED	2021-04-15	2021-04-16	MALE	RESOLVED	No	No	No	No	No	No
3202964	148163	Outbreak Associated	50 to 59 Years	Moss Park	M5A	Outbreaks, Congregate Settings	CONFIRMED	2021-04-15	2021-04-16	MALE	RESOLVED	No	No	No	Yes	No	No
3202965	148164	Outbreak Associated	60 to 69 Years	Kensington-Chinatown	M5T	Outbreaks, Congregate Settings	CONFIRMED	2021-04-14	2021-04-16	FEMALE	RESOLVED	No	No	No	No	No	No
3202966	148165	Sporadic	50 to 59 Years	Downsview-Roding-CFB	M3L	Community	CONFIRMED	2021-04-16	2021-04-16	MALE	RESOLVED	No	No	No	No	No	No
3202967	148166	Outbreak Associated	20 to 29 Years	Kensington-Chinatown	M5T	Outbreaks, Congregate Settings	CONFIRMED	2021-04-16	2021-04-17	FEMALE	RESOLVED	No	No	No	No	No	No
3202968	148168	Sporadic	60 to 69 Years	Oakwood Village	M6E	Travel	PROBABLE	2021-04-17	2021-04-17	FEMALE	RESOLVED	No	No	No	No	No	No
3202969	148169	Sporadic	60 to 69 Years	Rouge	M1B	Travel	PROBABLE	2021-04-18	2021-04-18	FEMALE	RESOLVED	No	No	No	No	No	No
3202970	148170	Sporadic	20 to 29 Years	St.Andrew-Windfields	M2P	No Information	CONFIRMED	2021-04-11	2021-04-19	FEMALE	RESOLVED	No	No	No	No	No	No
3202971	148171	Sporadic	30 to 39 Years	Highland Creek	M1C	Close Contact	CONFIRMED	2021-04-18	2021-04-19	FEMALE	RESOLVED	No	No	No	No	No	No
3202972	148172	Outbreak Associated	80 to 89 Years	Markland Wood	M9C	Outbreaks, Healthcare Institutions	CONFIRMED	2021-04-19	2021-04-20	FEMALE	RESOLVED	No	No	No	No	No	No
3202973	148173	Sporadic	19 and younger	Tam O'Shanter-Sullivan	M1T	Household Contact	CONFIRMED	2021-04-13	2021-04-20	MALE	RESOLVED	No	No	No	No	No	No
3202974	148174	Sporadic	40 to 49 Years	Rouge	M1X	No Information	CONFIRMED	2021-04-20	2021-04-21	MALE	RESOLVED	No	No	No	No	No	No
3202975	148175	Outbreak Associated	20 to 29 Years	Englemount-Lawrence	M6B	Outbreaks, Congregate Settings	CONFIRMED	2021-04-16	2021-04-21	MALE	RESOLVED	No	No	No	No	No	No
3202976	148176	Sporadic	70 to 79 Years	Steeles	M1W	Outbreaks, Other Settings	CONFIRMED	2021-04-12	2021-04-15	FEMALE	RESOLVED	No	No	No	Yes	No	No
3202977	148177	Outbreak Associated	30 to 39 Years	High Park-Swansea	M6S	Outbreaks, Healthcare Institutions	CONFIRMED	2021-04-21	2021-04-21	FEMALE	RESOLVED	No	No	No	No	No	No
3202978	148178	Sporadic	30 to 39 Years	Mount Olive-Silverstone-Jamestown	M9V	Household Contact	CONFIRMED	2021-04-09	2021-04-22	FEMALE	RESOLVED	No	No	No	No	No	No
3202979	148179	Sporadic	40 to 49 Years	Glenfield-Jane Heights	M3N	Close Contact	CONFIRMED	2021-04-17	2021-04-22	FEMALE	RESOLVED	No	No	No	No	No	No
3202980	148180	Sporadic	60 to 69 Years	Malvern	M1B	No Information	CONFIRMED	2021-04-22	2021-04-22	MALE	RESOLVED	No	No	No	Yes	No	No
3202981	148181	Outbreak Associated	19 and younger			Outbreaks, Other Settings	CONFIRMED	2021-04-21	2021-04-22	FEMALE	RESOLVED	No	No	No	No	No	No
3202982	148182	Sporadic	20 to 29 Years	Stonegate-Queensway	M8Y	Close Contact	CONFIRMED	2021-04-05	2021-04-22	FEMALE	RESOLVED	No	No	No	No	No	No
3202983	148183	Sporadic	20 to 29 Years	Woburn	M1G	Community	CONFIRMED	2021-04-21	2021-04-22	FEMALE	RESOLVED	No	No	No	No	No	No
3202984	148184	Sporadic	50 to 59 Years	Rockcliffe-Smythe	M6N	Household Contact	CONFIRMED	2021-04-21	2021-04-23	FEMALE	RESOLVED	No	No	No	No	No	No
3202985	148185	Sporadic	60 to 69 Years	High Park-Swansea	M6S	Community	CONFIRMED	2021-04-19	2021-04-23	MALE	RESOLVED	No	No	No	No	No	No
3202986	148186	Outbreak Associated	20 to 29 Years			Outbreaks, Other Settings	CONFIRMED	2021-04-22	2021-04-23	FEMALE	RESOLVED	No	No	No	No	No	No
3202987	148188	Sporadic	40 to 49 Years	Thistletown-Beaumond Heights	M9V	No Information	CONFIRMED	2021-04-21	2021-04-23	FEMALE	RESOLVED	No	No	No	No	No	No
3202988	148189	Sporadic	40 to 49 Years		M9C	No Information	CONFIRMED	2021-04-22	2021-04-23	FEMALE	RESOLVED	No	No	No	No	No	No
3202989	148190	Outbreak Associated	90 and older	Cabbagetown-South St. James Town	M4X	Outbreaks, Healthcare Institutions	CONFIRMED	2021-04-17	2021-04-20	FEMALE	RESOLVED	No	No	No	No	No	No
3202990	148191	Sporadic	19 and younger	South Riverdale	M4M	Household Contact	CONFIRMED	2021-04-30	2021-05-01	FEMALE	RESOLVED	No	No	No	No	No	No
3202991	148192	Sporadic	30 to 39 Years	Woodbine-Lumsden	M4C	No Information	CONFIRMED	2021-04-23	2021-04-23	MALE	RESOLVED	No	No	No	No	No	No
3202992	148193	Sporadic	40 to 49 Years	West Humber-Clairville	M9W	Community	CONFIRMED	2021-04-28	2021-04-28	MALE	RESOLVED	No	No	No	No	No	No
3202993	148194	Sporadic	20 to 29 Years	Trinity-Bellwoods	M6J	Community	CONFIRMED	2021-04-23	2021-04-24	FEMALE	RESOLVED	No	No	No	No	No	No
3202994	148195	Sporadic	40 to 49 Years			Close Contact	CONFIRMED	2021-04-23	2021-04-24	FEMALE	RESOLVED	No	No	No	Yes	No	No
3202995	148196	Sporadic	20 to 29 Years	Bendale	M1P	Community	CONFIRMED	2021-04-23	2021-04-24	FEMALE	RESOLVED	No	No	No	No	No	No
3202996	148197	Sporadic	40 to 49 Years	Rouge	M1X	No Information	CONFIRMED	2021-04-18	2021-04-24	FEMALE	RESOLVED	No	No	No	No	No	No
3202997	148198	Sporadic	20 to 29 Years	Malvern	M1B	No Information	CONFIRMED	2021-04-19	2021-04-22	FEMALE	RESOLVED	No	No	No	No	No	No
3202998	148200	Sporadic	20 to 29 Years	Moss Park	M5A	No Information	CONFIRMED	2021-04-23	2021-04-24	FEMALE	RESOLVED	No	No	No	No	No	No
3202999	148201	Sporadic	50 to 59 Years	Newtonbrook West	M2R	No Information	CONFIRMED	2021-04-23	2021-04-24	MALE	RESOLVED	No	No	No	No	No	No
3203000	148202	Sporadic	19 and younger	Parkwoods-Donalda	M3A	Household Contact	PROBABLE	2021-04-24	2021-04-24	FEMALE	RESOLVED	No	No	No	No	No	No
3203001	148203	Sporadic	19 and younger	Henry Farm	M2J	Household Contact	PROBABLE	2021-04-14	2021-04-24	FEMALE	RESOLVED	No	No	No	No	No	No
3203002	148204	Sporadic	20 to 29 Years	Agincourt North	M1S	No Information	PROBABLE	2021-04-24	2021-04-24	MALE	RESOLVED	No	No	No	No	No	No
3203003	148205	Sporadic	20 to 29 Years	Moss Park	M5A	No Information	CONFIRMED	2021-04-20	2021-04-24	MALE	RESOLVED	No	No	No	No	No	No
3203004	148206	Sporadic	80 to 89 Years	Woburn	M1H	Community	PROBABLE	2021-04-25	2021-04-25	MALE	FATAL	No	No	No	No	No	No
3203005	148207	Sporadic	70 to 79 Years	Willowridge-Martingrove-Richview	M9R	No Information	PROBABLE	2021-04-25	2021-04-25	MALE	RESOLVED	No	No	No	No	No	No
3203006	148208	Outbreak Associated	19 and younger	Danforth-East York	M4J	Outbreaks, Other Settings	CONFIRMED	2021-04-24	2021-04-24	MALE	RESOLVED	No	No	No	No	No	No
3203007	148209	Sporadic	19 and younger	Downsview-Roding-CFB	M3L	Household Contact	CONFIRMED	2021-04-23	2021-04-25	MALE	RESOLVED	No	No	No	No	No	No
3203008	148210	Sporadic	80 to 89 Years	Dorset Park	M1P	No Information	CONFIRMED	2021-04-25	2021-04-25	FEMALE	RESOLVED	No	No	No	No	No	No
3203009	148211	Sporadic	30 to 39 Years	Don Valley Village	M2J	No Information	CONFIRMED	2021-04-25	2021-04-25	FEMALE	RESOLVED	No	No	No	No	No	No
3203010	148212	Sporadic	40 to 49 Years	Steeles	M1W	Pending	CONFIRMED	2021-04-25	2021-04-25	MALE	RESOLVED	No	No	No	No	No	No
3203011	148213	Sporadic	19 and younger	Wychwood	M6C	Household Contact	PROBABLE	2021-04-08	2021-04-25	MALE	RESOLVED	No	No	No	No	No	No
3203012	148214	Sporadic	40 to 49 Years	Danforth-East York	M4J	Close Contact	CONFIRMED	2021-04-20	2021-04-25	FEMALE	RESOLVED	No	No	No	No	No	No
3203013	148215	Sporadic	30 to 39 Years	Broadview North	M4K	Close Contact	PROBABLE	2021-04-23	2021-04-25	MALE	RESOLVED	No	No	No	No	No	No
3203014	148217	Sporadic	20 to 29 Years	Eglinton East	M1K	No Information	PROBABLE	2021-04-25	2021-04-25	MALE	RESOLVED	No	No	No	No	No	No
3203015	148218	Sporadic	40 to 49 Years	Parkwoods-Donalda	M3A	Close Contact	CONFIRMED	2021-04-24	2021-04-25	FEMALE	RESOLVED	No	No	No	No	No	No
3203016	148219	Sporadic	40 to 49 Years	Parkwoods-Donalda	M3A	Close Contact	CONFIRMED	2021-04-24	2021-04-25	MALE	RESOLVED	No	No	No	No	No	No
3203017	148220	Sporadic	40 to 49 Years	Yorkdale-Glen Park	M6B	No Information	CONFIRMED	2021-04-22	2021-04-25	MALE	RESOLVED	No	No	No	No	No	No
3203018	148222	Sporadic	40 to 49 Years	Humber Summit	M9L	No Information	CONFIRMED	2021-04-24	2021-04-25	FEMALE	RESOLVED	No	No	No	No	No	No
3203019	148223	Sporadic	20 to 29 Years	Greenwood-Coxwell	M4L	Community	CONFIRMED	2021-04-23	2021-04-27	FEMALE	RESOLVED	No	No	No	No	No	No
3203020	148224	Sporadic	30 to 39 Years	Guildwood	M1E	Community	CONFIRMED	2021-04-22	2021-04-25	MALE	RESOLVED	No	No	No	No	No	No
3203021	148225	Sporadic	20 to 29 Years	Oakridge	M1L	No Information	CONFIRMED	2021-04-25	2021-04-27	MALE	RESOLVED	No	No	No	No	No	No
3203022	148226	Sporadic	40 to 49 Years	Rouge	M1B	Community	CONFIRMED	2021-04-22	2021-04-25	FEMALE	RESOLVED	No	No	No	No	No	No
3203023	148227	Sporadic	20 to 29 Years	Weston	M9N	No Information	CONFIRMED	2021-04-24	2021-04-25	FEMALE	RESOLVED	No	No	No	No	No	No
3203024	148228	Sporadic	60 to 69 Years	Clairlea-Birchmount	M1K	Household Contact	CONFIRMED	2021-04-25	2021-04-25	FEMALE	RESOLVED	No	No	No	No	No	No
3203025	148229	Sporadic	60 to 69 Years	Mount Pleasant East	M4P	No Information	CONFIRMED	2021-04-25	2021-04-25	MALE	RESOLVED	No	No	No	Yes	Yes	No
3203026	148230	Sporadic	20 to 29 Years	Yorkdale-Glen Park	M6B	Household Contact	CONFIRMED	2021-04-22	2021-04-25	FEMALE	RESOLVED	No	No	No	No	No	No
3203027	148231	Sporadic	20 to 29 Years	Rouge	M1B	Household Contact	CONFIRMED	2021-04-21	2021-04-25	FEMALE	RESOLVED	No	No	No	No	No	No
3203028	148233	Sporadic	19 and younger	Oakridge	M1L	No Information	CONFIRMED	2021-04-25	2021-04-25	FEMALE	RESOLVED	No	No	No	No	No	No
3203029	148234	Sporadic	30 to 39 Years	Malvern	M1B	Community	CONFIRMED	2021-04-19	2021-04-25	FEMALE	RESOLVED	No	No	No	No	No	No
3203030	148236	Sporadic	50 to 59 Years	Newtonbrook West	M2R	Outbreaks, Other Settings	CONFIRMED	2021-04-16	2021-04-25	MALE	RESOLVED	No	No	No	No	No	No
3203031	148237	Sporadic	19 and younger	Banbury-Don Mills	M3C	Travel	CONFIRMED	2021-04-20	2021-04-23	FEMALE	RESOLVED	No	No	No	No	No	No
3203032	148241	Sporadic	20 to 29 Years	Tam O'Shanter-Sullivan	M1T	No Information	CONFIRMED	2021-04-24	2021-04-25	FEMALE	RESOLVED	No	No	No	No	No	No
3203033	148242	Sporadic	19 and younger	Mimico (includes Humber Bay Shores)	M8V	Household Contact	CONFIRMED	2021-04-17	2021-04-25	FEMALE	RESOLVED	No	No	No	No	No	No
3203034	148243	Sporadic	20 to 29 Years	Keelesdale-Eglinton West	M6M	Community	CONFIRMED	2021-04-24	2021-04-25	MALE	RESOLVED	No	No	No	No	No	No
3203035	148245	Sporadic	20 to 29 Years	Rouge	M1X	No Information	PROBABLE	2021-04-25	2021-04-25	FEMALE	RESOLVED	No	No	No	No	No	No
3203036	148248	Sporadic	19 and younger	Banbury-Don Mills	M3B	Community	PROBABLE	2021-04-22	2021-04-25	FEMALE	RESOLVED	No	No	No	No	No	No
3203037	148250	Sporadic	40 to 49 Years	Danforth	M4J	Community	PROBABLE	2021-04-25	2021-04-25	FEMALE	RESOLVED	No	No	No	No	No	No
3203038	148251	Sporadic	50 to 59 Years	Highland Creek	M1C	Community	CONFIRMED	2021-04-27	2021-04-28	MALE	RESOLVED	No	No	No	No	No	No
3203039	148252	Sporadic	19 and younger	Annex	M5R	No Information	CONFIRMED	2021-04-25	2021-04-25	FEMALE	RESOLVED	No	No	No	No	No	No
3203040	148253	Sporadic	19 and younger	Annex	M5R	Household Contact	CONFIRMED	2021-04-20	2021-04-25	MALE	RESOLVED	No	No	No	No	No	No
3203041	148254	Sporadic	19 and younger	Markland Wood	M9C	Household Contact	CONFIRMED	2021-04-24	2021-04-26	MALE	RESOLVED	No	No	No	No	No	No
3203042	148255	Sporadic	50 to 59 Years	Markland Wood	M9C	Community	CONFIRMED	2021-04-24	2021-04-26	FEMALE	RESOLVED	No	No	No	No	No	No
3203043	148256	Sporadic	20 to 29 Years	Weston	M9N	Community	CONFIRMED	2021-04-25	2021-04-26	MALE	RESOLVED	No	No	No	No	No	No
3203044	148257	Sporadic	20 to 29 Years	West Humber-Clairville	M9V	Community	CONFIRMED	2021-04-26	2021-04-26	FEMALE	RESOLVED	No	No	No	No	No	No
3203045	148258	Sporadic	19 and younger	Rockcliffe-Smythe	M6N	Household Contact	CONFIRMED	2021-04-24	2021-04-26	MALE	RESOLVED	No	No	No	No	No	No
3203046	148260	Sporadic	70 to 79 Years	Don Valley Village	M2J	Community	CONFIRMED	2021-04-25	2021-04-26	MALE	RESOLVED	No	No	No	No	No	No
3203047	148261	Sporadic	30 to 39 Years	Niagara	M6K	Community	CONFIRMED	2021-04-24	2021-04-26	FEMALE	RESOLVED	No	No	No	No	No	No
3203048	148262	Sporadic	20 to 29 Years	Scarborough Village	M1J	Household Contact	CONFIRMED	2021-04-24	2021-04-26	FEMALE	RESOLVED	No	No	No	No	No	No
3203049	148263	Sporadic	19 and younger	Pleasant View	M2J	No Information	CONFIRMED	2021-04-25	2021-04-26	MALE	RESOLVED	No	No	No	No	No	No
3203050	148264	Sporadic	19 and younger	O'Connor-Parkview	M4B	Travel	CONFIRMED	2021-04-16	2021-04-23	FEMALE	RESOLVED	No	No	No	No	No	No
3203051	148265	Sporadic	40 to 49 Years	Mount Olive-Silverstone-Jamestown	M9V	Community	PROBABLE	2021-04-26	2021-04-26	FEMALE	RESOLVED	No	No	No	No	No	No
3203052	148268	Sporadic	30 to 39 Years	Agincourt South-Malvern West	M1S	Community	CONFIRMED	2021-04-23	2021-04-26	MALE	RESOLVED	No	No	No	No	No	No
3203053	148269	Sporadic	40 to 49 Years			No Information	CONFIRMED	2021-04-23	2021-04-26	FEMALE	RESOLVED	No	No	No	No	No	No
3203054	148270	Sporadic	20 to 29 Years	Guildwood	M1E	No Information	CONFIRMED	2021-04-24	2021-04-25	MALE	RESOLVED	No	No	No	No	No	No
3203055	148271	Sporadic	19 and younger	Lawrence Park South	M4N	Household Contact	CONFIRMED	2021-04-24	2021-04-26	FEMALE	RESOLVED	No	No	No	No	No	No
3203056	148273	Sporadic	30 to 39 Years	Stonegate-Queensway	M8Y	Close Contact	PROBABLE	2021-04-26	2021-04-26	FEMALE	RESOLVED	No	No	No	No	No	No
3203057	148274	Outbreak Associated	20 to 29 Years	Humber Summit	M9L	Outbreaks, Other Settings	CONFIRMED	2021-04-19	2021-04-22	MALE	RESOLVED	No	No	No	No	No	No
3203058	148275	Sporadic	19 and younger	Old East York	M4J	Household Contact	CONFIRMED	2021-04-25	2021-04-26	MALE	RESOLVED	No	No	No	No	No	No
3203059	148276	Sporadic	40 to 49 Years	Thorncliffe Park	M4H	No Information	CONFIRMED	2021-04-25	2021-04-26	MALE	RESOLVED	No	No	No	No	No	No
3203060	148277	Sporadic	20 to 29 Years		M6N	No Information	CONFIRMED	2021-04-12	2021-04-12	UNKNOWN	RESOLVED	No	No	No	No	No	No
3203061	148278	Sporadic	20 to 29 Years	L'Amoreaux	M1T	No Information	CONFIRMED	2021-04-18	2021-04-23	FEMALE	RESOLVED	No	No	No	No	No	No
3203062	148279	Sporadic	20 to 29 Years	West Humber-Clairville	M9W	No Information	CONFIRMED	2021-04-20	2021-04-22	MALE	RESOLVED	No	No	No	No	No	No
3203063	148280	Sporadic	20 to 29 Years	Agincourt North	M1V	Community	CONFIRMED	2021-04-18	2021-04-22	MALE	RESOLVED	No	No	No	No	No	No
3203064	148281	Sporadic	19 and younger	Rouge	M1B	Household Contact	CONFIRMED	2021-04-26	2021-04-26	MALE	RESOLVED	No	No	No	No	No	No
3203065	148282	Sporadic	20 to 29 Years	Highland Creek	M1C	Outbreaks, Other Settings	CONFIRMED	2021-04-23	2021-04-26	FEMALE	RESOLVED	No	No	No	No	No	No
3203066	148283	Sporadic	20 to 29 Years	Greenwood-Coxwell	M4L	No Information	CONFIRMED	2021-04-25	2021-04-26	FEMALE	RESOLVED	No	No	No	No	No	No
3203067	148284	Sporadic	30 to 39 Years	York University Heights	M3J	Community	CONFIRMED	2021-04-20	2021-04-26	MALE	RESOLVED	No	No	No	Yes	Yes	Yes
3203068	148285	Sporadic	30 to 39 Years	Glenfield-Jane Heights	M3L	No Information	CONFIRMED	2021-04-25	2021-04-26	MALE	RESOLVED	No	No	No	No	No	No
3203069	148286	Sporadic	30 to 39 Years	Yorkdale-Glen Park	M6B	No Information	CONFIRMED	2021-04-25	2021-04-26	MALE	RESOLVED	No	No	No	No	No	No
3203070	148287	Sporadic	20 to 29 Years	South Parkdale	M6K	No Information	CONFIRMED	2021-04-18	2021-04-22	MALE	RESOLVED	No	No	No	No	No	No
3203071	148288	Sporadic	60 to 69 Years	Elms-Old Rexdale	M9W	No Information	CONFIRMED	2021-04-24	2021-04-26	MALE	RESOLVED	No	No	No	Yes	Yes	No
3203072	148289	Sporadic	70 to 79 Years	Rockcliffe-Smythe	M6N	Community	CONFIRMED	2021-04-25	2021-04-26	MALE	RESOLVED	No	No	No	Yes	No	No
3203073	148290	Sporadic	40 to 49 Years	Black Creek	M3N	No Information	CONFIRMED	2021-04-25	2021-04-26	MALE	RESOLVED	No	No	No	Yes	No	No
3203074	148291	Sporadic	50 to 59 Years	Weston	M9N	Community	CONFIRMED	2021-04-24	2021-04-26	MALE	RESOLVED	No	No	No	Yes	No	No
3203075	148292	Sporadic	80 to 89 Years	Maple Leaf	M6L	Community	CONFIRMED	2021-04-25	2021-04-26	FEMALE	RESOLVED	No	No	No	No	No	No
3203076	148293	Sporadic	40 to 49 Years	Agincourt North	M1V	Community	CONFIRMED	2021-04-04	2021-04-22	MALE	RESOLVED	No	No	No	No	No	No
3203077	148294	Sporadic	20 to 29 Years	Tam O'Shanter-Sullivan	M1T	Travel	CONFIRMED	2021-04-23	2021-04-23	MALE	RESOLVED	No	No	No	No	No	No
3203078	148295	Sporadic	20 to 29 Years	Thistletown-Beaumond Heights	M9V	Travel	CONFIRMED	2021-04-16	2021-04-18	MALE	RESOLVED	No	No	No	No	No	No
3203079	148296	Sporadic	50 to 59 Years	Milliken	M1V	No Information	CONFIRMED	2021-04-18	2021-04-20	UNKNOWN	RESOLVED	No	No	No	No	No	No
3203080	148297	Sporadic	19 and younger	Newtonbrook West	M2R	Household Contact	CONFIRMED	2021-04-25	2021-04-26	MALE	RESOLVED	No	No	No	No	No	No
3203081	148298	Sporadic	20 to 29 Years	Malvern	M1B	No Information	CONFIRMED	2021-04-12	2021-04-19	MALE	RESOLVED	No	No	No	No	No	No
3203082	148299	Sporadic	50 to 59 Years	Englemount-Lawrence	M6A	Travel	CONFIRMED	2021-04-01	2021-04-08	MALE	RESOLVED	No	No	No	No	No	No
3203083	148300	Sporadic	20 to 29 Years	Etobicoke West Mall	M9C	Community	CONFIRMED	2021-04-19	2021-04-23	MALE	RESOLVED	No	No	No	No	No	No
3203084	148301	Sporadic	20 to 29 Years	South Parkdale	M6K	No Information	CONFIRMED	2021-04-20	2021-04-22	FEMALE	RESOLVED	No	No	No	No	No	No
3203085	148302	Sporadic	30 to 39 Years	Rexdale-Kipling	M9W	Household Contact	CONFIRMED	2021-04-14	2021-04-22	MALE	RESOLVED	No	No	No	No	No	No
3203086	148303	Sporadic	30 to 39 Years	Bendale	M1P	Travel	CONFIRMED	2021-04-03	2021-04-08	FEMALE	RESOLVED	No	No	No	No	No	No
3203087	148304	Sporadic	30 to 39 Years	Thorncliffe Park	M4H	Household Contact	PROBABLE	2021-04-19	2021-04-19	UNKNOWN	RESOLVED	No	No	No	No	No	No
3203088	148305	Outbreak Associated	20 to 29 Years	Eglinton East	M1J	Household Contact	CONFIRMED	2021-04-25	2021-04-26	FEMALE	RESOLVED	No	No	No	No	No	No
3203089	148306	Sporadic	50 to 59 Years	Banbury-Don Mills	M3B	Close Contact	PROBABLE	2021-04-20	2021-04-26	UNKNOWN	RESOLVED	No	No	No	No	No	No
3203090	148307	Sporadic	20 to 29 Years	Regent Park	M5A	Community	CONFIRMED	2021-04-26	2021-04-26	MALE	RESOLVED	No	No	No	Yes	Yes	No
3203091	148308	Sporadic	50 to 59 Years	Oakridge	M1L	Community	CONFIRMED	2021-04-18	2021-04-26	FEMALE	RESOLVED	No	No	No	Yes	Yes	Yes
3203092	148309	Sporadic	70 to 79 Years	Highland Creek	M1C	Household Contact	PROBABLE	2021-04-16	2021-04-26	MALE	RESOLVED	No	No	No	No	No	No
3203093	148310	Sporadic	19 and younger	Old East York	M4J	Household Contact	PROBABLE	2021-04-21	2021-04-26	FEMALE	RESOLVED	No	No	No	No	No	No
3203094	148311	Sporadic	20 to 29 Years	Agincourt South-Malvern West	M1S	No Information	CONFIRMED	2021-04-18	2021-04-19	FEMALE	RESOLVED	No	No	No	No	No	No
3203095	148312	Sporadic	50 to 59 Years	Woodbine-Lumsden	M4C	No Information	CONFIRMED	2021-04-26	2021-04-26	MALE	RESOLVED	No	No	No	Yes	No	No
3203096	148314	Sporadic	40 to 49 Years	Weston-Pellam Park	M6N	No Information	CONFIRMED	2021-04-16	2021-04-18	FEMALE	RESOLVED	No	No	No	No	No	No
3203097	148315	Sporadic	20 to 29 Years	Agincourt North	M1V	Community	CONFIRMED	2021-04-20	2021-04-22	MALE	RESOLVED	No	No	No	No	No	No
3203098	148316	Sporadic	30 to 39 Years	Oakridge	M1L	Travel	CONFIRMED	2021-04-07	2021-04-10	FEMALE	RESOLVED	No	No	No	No	No	No
3203099	148317	Sporadic	40 to 49 Years	Pelmo Park-Humberlea	M9M	Household Contact	CONFIRMED	2021-04-26	2021-04-26	FEMALE	RESOLVED	No	No	No	No	No	No
3203100	148318	Sporadic	20 to 29 Years	University	M5S	Community	CONFIRMED	2021-04-12	2021-04-22	UNKNOWN	RESOLVED	No	No	No	No	No	No
3203101	148319	Sporadic	70 to 79 Years	West Humber-Clairville	M9W	Community	CONFIRMED	2021-04-09	2021-04-22	UNKNOWN	RESOLVED	No	No	No	No	No	No
3203102	148320	Sporadic	20 to 29 Years	Kensington-Chinatown	M5T	Community	CONFIRMED	2021-04-07	2021-04-22	FEMALE	RESOLVED	No	No	No	No	No	No
3203103	148321	Sporadic	20 to 29 Years	Newtonbrook West	M2R	No Information	CONFIRMED	2021-04-23	2021-04-26	FEMALE	RESOLVED	No	No	No	No	No	No
3203104	148322	Outbreak Associated	30 to 39 Years	Woburn	M1G	Outbreaks, Other Settings	CONFIRMED	2021-04-25	2021-04-26	FEMALE	RESOLVED	No	No	No	No	No	No
3203105	148323	Sporadic	30 to 39 Years	Clanton Park	M3H	Community	CONFIRMED	2021-04-25	2021-04-26	FEMALE	RESOLVED	No	No	No	No	No	No
3203106	148324	Sporadic	30 to 39 Years	Westminster-Branson	M2R	No Information	CONFIRMED	2021-04-25	2021-04-26	MALE	RESOLVED	No	No	No	No	No	No
3203107	148325	Sporadic	30 to 39 Years	Highland Creek	M1C	Household Contact	CONFIRMED	2021-04-26	2021-04-26	MALE	RESOLVED	No	No	No	No	No	No
3203108	148326	Sporadic	19 and younger	Elms-Old Rexdale	M9W	Household Contact	PROBABLE	2021-04-06	2021-04-26	FEMALE	RESOLVED	No	No	No	No	No	No
3203109	148327	Sporadic	60 to 69 Years	Elms-Old Rexdale	M9W	Community	CONFIRMED	2021-04-19	2021-04-26	MALE	RESOLVED	No	No	No	No	No	No
3203110	148328	Sporadic	60 to 69 Years	L'Amoreaux	M1W	Community	CONFIRMED	2021-04-26	2021-04-26	MALE	RESOLVED	No	No	No	No	No	No
3203111	148329	Sporadic	50 to 59 Years	Parkwoods-Donalda	M3A	Community	CONFIRMED	2021-04-21	2021-04-26	FEMALE	RESOLVED	No	No	No	No	No	No
3203112	148330	Sporadic	50 to 59 Years			No Information	CONFIRMED	2021-04-17	2021-04-19	MALE	RESOLVED	No	No	No	No	No	No
3203113	148331	Sporadic	30 to 39 Years	West Humber-Clairville	M9W	Community	CONFIRMED	2021-04-18	2021-04-22	MALE	RESOLVED	No	No	No	No	No	No
3203114	148332	Sporadic	19 and younger	Elms-Old Rexdale	M9W	Household Contact	PROBABLE	2021-04-06	2021-04-26	MALE	RESOLVED	No	No	No	No	No	No
3203115	148333	Sporadic	19 and younger	Dorset Park	M1P	No Information	CONFIRMED	2021-04-20	2021-04-22	MALE	RESOLVED	No	No	No	No	No	No
3203116	148334	Outbreak Associated	40 to 49 Years	Bendale	M1J	Outbreaks, Other Settings	CONFIRMED	2021-04-20	2021-04-22	MALE	RESOLVED	No	No	No	No	No	No
3203117	148335	Sporadic	30 to 39 Years	Agincourt North	M1S	Close Contact	CONFIRMED	2021-04-24	2021-04-26	MALE	RESOLVED	No	No	No	No	No	No
3203118	148336	Sporadic	20 to 29 Years	Rouge	M1B	Community	CONFIRMED	2021-04-22	2021-04-26	MALE	RESOLVED	No	No	No	No	No	No
3203119	148337	Sporadic	19 and younger	Rouge	M1B	No Information	CONFIRMED	2021-04-25	2021-04-26	MALE	RESOLVED	No	No	No	No	No	No
3203120	148338	Outbreak Associated	40 to 49 Years	Willowridge-Martingrove-Richview	M9R	Outbreaks, Other Settings	CONFIRMED	2021-04-25	2021-04-26	MALE	RESOLVED	No	No	No	No	No	No
3203121	148339	Sporadic	19 and younger	Morningside	M1E	Household Contact	CONFIRMED	2021-04-22	2021-04-26	FEMALE	RESOLVED	No	No	No	No	No	No
3203122	148340	Sporadic	20 to 29 Years	Bendale	M1P	Community	CONFIRMED	2021-04-25	2021-04-26	MALE	RESOLVED	No	No	No	Yes	No	No
3203123	148341	Sporadic	40 to 49 Years	West Humber-Clairville	M9W	Community	CONFIRMED	2021-04-23	2021-04-26	FEMALE	RESOLVED	No	No	No	No	No	No
3203124	148342	Sporadic	19 and younger	Tam O'Shanter-Sullivan	M1T	Household Contact	CONFIRMED	2021-04-25	2021-04-26	FEMALE	RESOLVED	No	No	No	No	No	No
3203125	148343	Sporadic	30 to 39 Years	West Humber-Clairville	M9W	Community	CONFIRMED	2021-04-23	2021-04-26	MALE	RESOLVED	No	No	No	No	No	No
3203126	148344	Sporadic	20 to 29 Years	Dorset Park	M1P	No Information	CONFIRMED	2021-04-18	2021-04-22	MALE	RESOLVED	No	No	No	No	No	No
3203127	148345	Sporadic	30 to 39 Years	West Humber-Clairville	M9W	Community	CONFIRMED	2021-04-21	2021-04-26	FEMALE	RESOLVED	No	No	No	No	No	No
3203128	148346	Sporadic	20 to 29 Years	Rouge	M1C	No Information	CONFIRMED	2021-04-24	2021-04-26	MALE	RESOLVED	No	No	No	No	No	No
3203129	148347	Sporadic	20 to 29 Years	L'Amoreaux	M1W	Community	CONFIRMED	2021-04-24	2021-04-26	FEMALE	RESOLVED	No	No	No	No	No	No
3203130	148348	Sporadic	19 and younger	Woburn	M1H	Household Contact	CONFIRMED	2021-04-23	2021-04-26	FEMALE	RESOLVED	No	No	No	No	No	No
3203131	148349	Sporadic	60 to 69 Years	Kingsview Village-The Westway	M9R	No Information	CONFIRMED	2021-04-25	2021-04-26	MALE	RESOLVED	No	No	No	No	No	No
3203132	148350	Sporadic	30 to 39 Years	Eglinton East	M1J	No Information	CONFIRMED	2021-04-25	2021-04-26	FEMALE	RESOLVED	No	No	No	No	No	No
3203133	148351	Sporadic	40 to 49 Years	Tam O'Shanter-Sullivan	M1T	Community	CONFIRMED	2021-04-21	2021-04-26	MALE	RESOLVED	No	No	No	No	No	No
3203134	148352	Sporadic	20 to 29 Years	Cliffcrest	M1M	No Information	CONFIRMED	2021-04-25	2021-04-26	MALE	RESOLVED	No	No	No	No	No	No
3203135	148353	Sporadic	50 to 59 Years	Willowridge-Martingrove-Richview	M9R	Community	CONFIRMED	2021-04-23	2021-04-26	MALE	RESOLVED	No	No	No	No	No	No
3203136	148355	Sporadic	50 to 59 Years	L'Amoreaux	M1V	Community	CONFIRMED	2021-04-22	2021-04-26	MALE	RESOLVED	No	No	No	No	No	No
3203137	148356	Sporadic	50 to 59 Years	Forest Hill South	M5P	Community	PROBABLE	2021-04-21	2021-04-22	FEMALE	RESOLVED	No	No	No	No	No	No
3203138	148357	Sporadic	30 to 39 Years	Clanton Park	M3H	No Information	CONFIRMED	2021-04-19	2021-04-22	MALE	RESOLVED	No	No	No	No	No	No
3203139	148358	Sporadic	50 to 59 Years	Lansing-Westgate	M2N	Community	CONFIRMED	2021-04-18	2021-04-23	FEMALE	RESOLVED	No	No	No	No	No	No
3203140	148359	Sporadic	20 to 29 Years	Rouge	M1B	No Information	CONFIRMED	2021-04-18	2021-04-22	FEMALE	RESOLVED	No	No	No	No	No	No
3203141	148360	Sporadic	19 and younger	Bayview Woods-Steeles	M2K	Household Contact	CONFIRMED	2021-04-23	2021-04-26	MALE	RESOLVED	No	No	No	No	No	No
3203142	148362	Sporadic	20 to 29 Years	Willowdale East	M2N	No Information	CONFIRMED	2021-04-23	2021-04-26	MALE	RESOLVED	No	No	No	No	No	No
3203143	148363	Sporadic	40 to 49 Years	Humbermede	M9M	Close Contact	CONFIRMED	2021-04-10	2021-04-22	UNKNOWN	RESOLVED	No	No	No	No	No	No
3203144	148364	Sporadic	30 to 39 Years	Bendale	M1P	Travel	CONFIRMED	2021-04-15	2021-04-21	MALE	RESOLVED	No	No	No	No	No	No
3203145	148365	Sporadic	20 to 29 Years	Mount Olive-Silverstone-Jamestown	M9V	Community	PROBABLE	2021-04-22	2021-04-22	FEMALE	RESOLVED	No	No	No	No	No	No
3203146	148366	Sporadic	50 to 59 Years	Mount Pleasant West	M4P	Travel	CONFIRMED	2021-04-17	2021-04-22	FEMALE	RESOLVED	No	No	No	No	No	No
3203147	148367	Sporadic	50 to 59 Years	Waterfront Communities-The Island	M5J	Community	CONFIRMED	2021-04-20	2021-04-26	FEMALE	RESOLVED	No	No	No	No	No	No
3203148	148368	Sporadic	20 to 29 Years	Black Creek	M3N	Community	CONFIRMED	2021-04-25	2021-04-26	FEMALE	RESOLVED	No	No	No	No	No	No
3203149	148369	Sporadic	19 and younger	Flemingdon Park	M3C	Household Contact	CONFIRMED	2021-04-18	2021-04-19	MALE	RESOLVED	No	No	No	No	No	No
3203150	148371	Sporadic	40 to 49 Years	Clairlea-Birchmount	M1L	No Information	CONFIRMED	2021-04-18	2021-04-19	MALE	RESOLVED	No	No	No	No	No	No
3203151	148372	Outbreak Associated	20 to 29 Years	Little Portugal	M6J	Outbreaks, Other Settings	CONFIRMED	2021-04-26	2021-04-26	FEMALE	RESOLVED	No	No	No	No	No	No
3203152	148373	Sporadic	19 and younger	Kingsview Village-The Westway	M9R	Household Contact	PROBABLE	2021-04-25	2021-04-26	FEMALE	RESOLVED	No	No	No	No	No	No
3203153	148374	Sporadic	20 to 29 Years	Cliffcrest	M1M	Community	CONFIRMED	2021-04-08	2021-04-26	FEMALE	RESOLVED	No	No	No	No	No	No
3203154	148375	Outbreak Associated	30 to 39 Years	Palmerston-Little Italy	M6G	Outbreaks, Other Settings	CONFIRMED	2021-04-26	2021-04-26	FEMALE	RESOLVED	No	No	No	No	No	No
3203155	148376	Sporadic	40 to 49 Years	North St. James Town	M4X	Close Contact	CONFIRMED	2021-04-26	2021-04-26	FEMALE	RESOLVED	No	No	No	No	No	No
3203156	148377	Sporadic	80 to 89 Years	Danforth-East York	M4J	No Information	CONFIRMED	2021-04-26	2021-04-26	MALE	RESOLVED	No	No	No	No	No	No
3203157	148378	Sporadic	50 to 59 Years	Downsview-Roding-CFB	M3K	No Information	CONFIRMED	2021-04-25	2021-04-26	FEMALE	RESOLVED	No	No	No	No	No	No
3203158	148379	Sporadic	30 to 39 Years	Englemount-Lawrence	M6A	Community	CONFIRMED	2021-04-24	2021-04-26	MALE	RESOLVED	No	No	No	No	No	No
3203159	148380	Sporadic	50 to 59 Years	Dovercourt-Wallace Emerson-Junction	M6H	Community	CONFIRMED	2021-04-17	2021-04-26	MALE	RESOLVED	No	No	No	No	No	No
3203160	148381	Sporadic	19 and younger	Englemount-Lawrence	M6A	Household Contact	CONFIRMED	2021-04-25	2021-04-26	FEMALE	RESOLVED	No	No	No	No	No	No
3203161	148382	Sporadic	30 to 39 Years	Annex	M6G	Household Contact	CONFIRMED	2021-04-23	2021-04-26	MALE	RESOLVED	No	No	No	No	No	No
3203162	148383	Sporadic	30 to 39 Years	Corso Italia-Davenport	M6E	Travel	CONFIRMED	2021-04-18	2021-04-21	MALE	RESOLVED	No	No	No	No	No	No
3203163	148384	Sporadic	50 to 59 Years	Bayview Woods-Steeles	M2K	No Information	CONFIRMED	2021-04-25	2021-04-26	MALE	RESOLVED	No	No	No	No	No	No
3203164	148385	Sporadic	19 and younger	Bayview Woods-Steeles	M2K	Household Contact	CONFIRMED	2021-04-25	2021-04-26	MALE	RESOLVED	No	No	No	No	No	No
3203165	148386	Sporadic	20 to 29 Years	Bayview Woods-Steeles	M2K	Community	CONFIRMED	2021-04-25	2021-04-26	MALE	RESOLVED	No	No	No	No	No	No
3203166	148387	Sporadic	30 to 39 Years	Scarborough Village	M1J	Community	CONFIRMED	2021-04-23	2021-04-24	FEMALE	RESOLVED	No	No	No	No	No	No
3203167	148388	Sporadic	30 to 39 Years	Eringate-Centennial-West Deane	M9B	No Information	CONFIRMED	2021-04-20	2021-04-22	MALE	RESOLVED	No	No	No	No	No	No
3203168	148389	Sporadic	60 to 69 Years	Humbermede	M9M	Community	CONFIRMED	2021-04-25	2021-04-26	MALE	RESOLVED	No	No	No	No	No	No
3203169	148390	Sporadic	50 to 59 Years	Malvern	M1B	No Information	CONFIRMED	2021-04-25	2021-04-26	MALE	RESOLVED	No	No	No	No	No	No
3203170	148391	Sporadic	19 and younger	Scarborough Village	M1M	Community	CONFIRMED	2021-04-23	2021-04-26	MALE	RESOLVED	No	No	No	No	No	No
3203171	148392	Sporadic	20 to 29 Years	York University Heights	M3J	Travel	CONFIRMED	2021-04-18	2021-04-21	MALE	RESOLVED	No	No	No	No	No	No
3203172	148393	Sporadic	20 to 29 Years	Centennial Scarborough	M1C	Community	CONFIRMED	2021-04-24	2021-04-26	MALE	RESOLVED	No	No	No	No	No	No
3203173	148394	Sporadic	50 to 59 Years	Rouge	M1C	Community	CONFIRMED	2021-04-18	2021-04-26	MALE	RESOLVED	No	No	No	No	No	No
3203174	148395	Sporadic	50 to 59 Years	Centennial Scarborough	M1C	Community	CONFIRMED	2021-04-25	2021-04-26	FEMALE	RESOLVED	No	No	No	No	No	No
3203175	148396	Sporadic	19 and younger	L'Amoreaux	M1W	Household Contact	CONFIRMED	2021-04-21	2021-04-26	MALE	RESOLVED	No	No	No	No	No	No
3203176	148397	Sporadic	30 to 39 Years	Rouge	M1C	Community	CONFIRMED	2021-04-22	2021-04-26	FEMALE	RESOLVED	No	No	No	No	No	No
3203177	148398	Sporadic	60 to 69 Years	Scarborough Village	M1J	Community	CONFIRMED	2021-04-25	2021-04-26	MALE	RESOLVED	No	No	No	No	No	No
3203178	148399	Sporadic	30 to 39 Years	L'Amoreaux	M1W	Community	CONFIRMED	2021-04-25	2021-04-26	FEMALE	RESOLVED	No	No	No	No	No	No
3203179	148400	Sporadic	40 to 49 Years	West Hill	M1E	Community	CONFIRMED	2021-04-21	2021-04-26	FEMALE	RESOLVED	No	No	No	No	No	No
3203180	148401	Sporadic	60 to 69 Years	Morningside	M1E	No Information	CONFIRMED	2021-04-25	2021-04-26	FEMALE	RESOLVED	No	No	No	No	No	No
3203181	148402	Sporadic	19 and younger	Highland Creek	M1C	No Information	CONFIRMED	2021-04-25	2021-04-26	FEMALE	RESOLVED	No	No	No	No	No	No
3203182	148403	Sporadic	20 to 29 Years	Guildwood	M1E	Household Contact	CONFIRMED	2021-04-23	2021-04-26	MALE	RESOLVED	No	No	No	No	No	No
3203183	148404	Sporadic	20 to 29 Years	Rouge	M1X	No Information	CONFIRMED	2021-04-25	2021-04-26	FEMALE	RESOLVED	No	No	No	No	No	No
3203184	148405	Sporadic	30 to 39 Years	Woburn	M1G	Community	CONFIRMED	2021-04-17	2021-04-26	MALE	RESOLVED	No	No	No	No	No	No
3203185	148406	Sporadic	30 to 39 Years	Mount Pleasant West	M4P	No Information	CONFIRMED	2021-04-21	2021-04-26	FEMALE	RESOLVED	No	No	No	No	No	No
3203186	148407	Sporadic	50 to 59 Years	Kennedy Park	M1K	No Information	CONFIRMED	2021-04-18	2021-04-26	FEMALE	RESOLVED	No	No	No	No	No	No
3203187	148408	Sporadic	20 to 29 Years	Birchcliffe-Cliffside	M1N	Travel	CONFIRMED	2021-04-07	2021-04-24	UNKNOWN	RESOLVED	No	No	No	No	No	No
3203188	148409	Sporadic	30 to 39 Years	West Humber-Clairville	M9V	No Information	CONFIRMED	2021-04-24	2021-04-26	MALE	RESOLVED	No	No	No	No	No	No
3203189	148410	Sporadic	50 to 59 Years	Markland Wood	M9C	No Information	CONFIRMED	2021-04-25	2021-04-26	MALE	RESOLVED	No	No	No	Yes	No	No
3203190	148411	Sporadic	20 to 29 Years	West Humber-Clairville	M9W	Close Contact	CONFIRMED	2021-04-25	2021-04-26	FEMALE	RESOLVED	No	No	No	No	No	No
3203191	148412	Sporadic	30 to 39 Years	Mount Olive-Silverstone-Jamestown	M9V	Travel	CONFIRMED	2021-04-24	2021-04-26	MALE	RESOLVED	No	No	No	No	No	No
3203192	148413	Sporadic	30 to 39 Years	Etobicoke West Mall	M9C	No Information	CONFIRMED	2021-04-25	2021-04-26	MALE	RESOLVED	No	No	No	No	No	No
3203193	148414	Sporadic	70 to 79 Years	Clairlea-Birchmount	M1K	No Information	CONFIRMED	2021-04-25	2021-04-26	MALE	RESOLVED	No	No	No	Yes	Yes	Yes
3203194	148415	Sporadic	30 to 39 Years	Ionview	M1K	Community	CONFIRMED	2021-04-23	2021-04-26	MALE	RESOLVED	No	No	No	No	No	No
3203195	148416	Sporadic	50 to 59 Years	Dorset Park	M1P	No Information	CONFIRMED	2021-04-25	2021-04-26	MALE	RESOLVED	No	No	No	Yes	No	No
3203196	148417	Sporadic	19 and younger	Eglinton East	M1J	Household Contact	CONFIRMED	2021-04-23	2021-04-26	FEMALE	RESOLVED	No	No	No	No	No	No
3203197	148418	Outbreak Associated	20 to 29 Years	Milliken	M1V	Outbreaks, Other Settings	CONFIRMED	2021-04-25	2021-04-26	MALE	RESOLVED	No	No	No	No	No	No
3203198	148419	Sporadic	19 and younger	Newtonbrook West	M2R	Household Contact	CONFIRMED	2021-04-22	2021-04-27	FEMALE	RESOLVED	No	No	No	No	No	No
3203199	148420	Sporadic	30 to 39 Years	Eglinton East	M1J	Close Contact	CONFIRMED	2021-04-23	2021-04-26	MALE	RESOLVED	No	No	No	No	No	No
3203200	148421	Sporadic	60 to 69 Years	South Riverdale	M4M	No Information	CONFIRMED	2021-04-25	2021-04-27	MALE	RESOLVED	No	No	No	No	No	No
3203201	148422	Outbreak Associated	40 to 49 Years	Malvern	M1B	Outbreaks, Other Settings	CONFIRMED	2021-04-25	2021-04-27	MALE	RESOLVED	No	No	No	No	No	No
3203202	148423	Sporadic	19 and younger	Rouge	M1B	Household Contact	CONFIRMED	2021-04-24	2021-04-27	FEMALE	RESOLVED	No	No	No	No	No	No
3203203	148424	Sporadic	50 to 59 Years	Mount Pleasant West	M4S	Community	CONFIRMED	2021-04-20	2021-04-26	MALE	RESOLVED	No	No	No	No	No	No
3203204	148425	Sporadic	50 to 59 Years	Malvern	M1B	Community	CONFIRMED	2021-04-24	2021-04-27	FEMALE	RESOLVED	No	No	No	Yes	No	No
3203205	148426	Sporadic	19 and younger	Wexford/Maryvale	M1R	Household Contact	CONFIRMED	2021-04-19	2021-04-27	MALE	RESOLVED	No	No	No	No	No	No
3203206	148427	Sporadic	20 to 29 Years	St.Andrew-Windfields	M2L	Community	CONFIRMED	2021-04-19	2021-04-27	MALE	RESOLVED	No	No	No	No	No	No
3203207	148428	Sporadic	50 to 59 Years	Woburn	M1G	No Information	CONFIRMED	2021-04-23	2021-04-27	FEMALE	RESOLVED	No	No	No	No	No	No
3203208	148429	Sporadic	30 to 39 Years	Highland Creek	M1C	Community	CONFIRMED	2021-04-24	2021-04-26	FEMALE	RESOLVED	No	No	No	No	No	No
3203209	148430	Sporadic	20 to 29 Years	Rouge	M1X	Community	CONFIRMED	2021-04-17	2021-04-26	MALE	RESOLVED	No	No	No	No	No	No
3203210	148431	Sporadic	40 to 49 Years	Woburn	M1G	Close Contact	CONFIRMED	2021-04-22	2021-04-27	FEMALE	RESOLVED	No	No	No	No	No	No
3203211	148432	Sporadic	40 to 49 Years	Dorset Park	M1P	Household Contact	CONFIRMED	2021-04-25	2021-04-27	FEMALE	RESOLVED	No	No	No	No	No	No
3203212	148433	Sporadic	30 to 39 Years	Malvern	M1B	No Information	CONFIRMED	2021-04-25	2021-04-27	MALE	RESOLVED	No	No	No	No	No	No
3203213	148434	Sporadic	60 to 69 Years	Oakwood Village	M6E	No Information	CONFIRMED	2021-04-25	2021-04-27	FEMALE	RESOLVED	No	No	No	No	No	No
3203214	148435	Sporadic	30 to 39 Years	Kingsview Village-The Westway	M9P	No Information	CONFIRMED	2021-04-25	2021-04-27	FEMALE	RESOLVED	No	No	No	No	No	No
3203215	148436	Sporadic	70 to 79 Years	Church-Yonge Corridor	M5B	No Information	CONFIRMED	2021-04-25	2021-04-27	FEMALE	RESOLVED	No	No	No	No	No	No
3203216	148437	Sporadic	40 to 49 Years	Brookhaven-Amesbury	M6M	Community	CONFIRMED	2021-04-16	2021-04-27	MALE	RESOLVED	No	No	No	No	No	No
3203217	148438	Sporadic	60 to 69 Years	Kingsview Village-The Westway	M9R	No Information	CONFIRMED	2021-04-26	2021-04-27	FEMALE	RESOLVED	No	No	No	No	No	No
3203218	148439	Sporadic	50 to 59 Years	Humbermede	M9M	Community	CONFIRMED	2021-04-10	2021-04-27	FEMALE	RESOLVED	No	No	No	No	No	No
3203219	148440	Sporadic	30 to 39 Years	West Humber-Clairville	M9W	Community	CONFIRMED	2021-04-23	2021-04-27	FEMALE	RESOLVED	No	No	No	No	No	No
3203220	148441	Outbreak Associated	19 and younger	Princess-Rosethorn	M9B	Outbreaks, Other Settings	CONFIRMED	2021-04-25	2021-04-27	FEMALE	RESOLVED	No	No	No	No	No	No
3203221	148442	Sporadic	20 to 29 Years	Kingsview Village-The Westway	M9R	No Information	CONFIRMED	2021-04-25	2021-04-27	MALE	RESOLVED	No	No	No	No	No	No
3203222	148443	Sporadic	40 to 49 Years	Princess-Rosethorn	M9B	No Information	CONFIRMED	2021-04-25	2021-04-27	FEMALE	RESOLVED	No	No	No	No	No	No
3203223	148444	Sporadic	40 to 49 Years	Rexdale-Kipling	M9W	Community	CONFIRMED	2021-04-16	2021-04-27	MALE	RESOLVED	No	No	No	No	No	No
3203224	148445	Sporadic	20 to 29 Years	Waterfront Communities-The Island	M5V	Outbreaks, Other Settings	CONFIRMED	2021-04-24	2021-04-26	MALE	RESOLVED	No	No	No	No	No	No
3203225	148446	Sporadic	30 to 39 Years	Long Branch	M8W	Community	CONFIRMED	2021-04-23	2021-04-27	FEMALE	RESOLVED	No	No	No	No	No	No
3203226	148447	Sporadic	40 to 49 Years	Mount Olive-Silverstone-Jamestown	M9V	Close Contact	CONFIRMED	2021-04-22	2021-04-27	MALE	RESOLVED	No	No	No	No	No	No
3203227	148448	Sporadic	19 and younger	Islington-City Centre West	M9B	Household Contact	PROBABLE	2021-04-18	2021-04-27	FEMALE	RESOLVED	No	No	No	No	No	No
3203228	148449	Sporadic	70 to 79 Years	Rouge	M1X	No Information	CONFIRMED	2021-04-25	2021-04-27	MALE	RESOLVED	No	No	No	No	No	No
3203229	148450	Sporadic	30 to 39 Years	Agincourt South-Malvern West	M1S	No Information	CONFIRMED	2021-04-25	2021-04-27	FEMALE	RESOLVED	No	No	No	No	No	No
3203230	148451	Sporadic	60 to 69 Years	Guildwood	M1E	No Information	CONFIRMED	2021-04-25	2021-04-27	MALE	RESOLVED	No	No	No	No	No	No
3203231	148452	Sporadic	20 to 29 Years	Thistletown-Beaumond Heights	M9V	Community	CONFIRMED	2021-04-26	2021-04-27	MALE	RESOLVED	No	No	No	No	No	No
3203232	148453	Outbreak Associated	70 to 79 Years	The Beaches	M4E	Outbreaks, Healthcare Institutions	CONFIRMED	2021-04-25	2021-04-27	MALE	RESOLVED	No	No	No	Yes	No	No
3203233	148454	Sporadic	19 and younger	West Hill	M1E	Close Contact	CONFIRMED	2021-04-14	2021-04-27	MALE	RESOLVED	No	No	No	No	No	No
3203234	148455	Sporadic	19 and younger	Woburn	M1H	Household Contact	CONFIRMED	2021-04-25	2021-04-27	MALE	RESOLVED	No	No	No	No	No	No
3203235	148456	Sporadic	30 to 39 Years	Rouge	M1X	No Information	CONFIRMED	2021-04-25	2021-04-27	MALE	RESOLVED	No	No	No	No	No	No
3203236	148457	Sporadic	40 to 49 Years	Lansing-Westgate	M2N	Community	CONFIRMED	2021-04-24	2021-04-27	FEMALE	RESOLVED	No	No	No	No	No	No
3203237	148458	Sporadic	30 to 39 Years	Long Branch	M8W	Community	CONFIRMED	2021-04-23	2021-04-27	MALE	RESOLVED	No	No	No	No	No	No
3203238	148459	Sporadic	20 to 29 Years			No Information	CONFIRMED	2021-04-25	2021-04-27	MALE	RESOLVED	No	No	No	No	No	No
3203239	148460	Sporadic	40 to 49 Years	Rouge	M1X	Community	CONFIRMED	2021-04-23	2021-04-26	MALE	RESOLVED	No	No	No	No	No	No
3203240	148461	Sporadic	50 to 59 Years	Pleasant View	M2J	No Information	CONFIRMED	2021-04-25	2021-04-26	FEMALE	RESOLVED	No	No	No	No	No	No
3203241	148462	Sporadic	40 to 49 Years	L'Amoreaux	M1W	Community	CONFIRMED	2021-04-24	2021-04-26	FEMALE	RESOLVED	No	No	No	No	No	No
3203242	148463	Sporadic	60 to 69 Years	Pleasant View	M2H	No Information	CONFIRMED	2021-04-25	2021-04-27	MALE	RESOLVED	No	No	No	No	No	No
3203243	148464	Sporadic	20 to 29 Years	Broadview North	M4K	No Information	CONFIRMED	2021-04-26	2021-04-27	FEMALE	RESOLVED	No	No	No	No	No	No
3203244	148465	Sporadic	20 to 29 Years	York University Heights	M3J	Community	CONFIRMED	2021-04-23	2021-04-27	MALE	RESOLVED	No	No	No	No	No	No
3203245	148466	Sporadic	50 to 59 Years	Englemount-Lawrence	M6B	Community	CONFIRMED	2021-04-24	2021-04-27	MALE	RESOLVED	No	No	No	No	No	No
3203246	148467	Sporadic	60 to 69 Years	Brookhaven-Amesbury	M6L	No Information	CONFIRMED	2021-04-26	2021-04-27	MALE	RESOLVED	No	No	No	No	No	No
3203247	148468	Sporadic	30 to 39 Years	Brookhaven-Amesbury	M6L	No Information	CONFIRMED	2021-04-26	2021-04-27	MALE	RESOLVED	No	No	No	No	No	No
3203248	148469	Sporadic	40 to 49 Years	Stonegate-Queensway	M8Y	No Information	CONFIRMED	2021-04-25	2021-04-27	MALE	RESOLVED	No	No	No	No	No	No
3203249	148470	Sporadic	40 to 49 Years	Birchcliffe-Cliffside	M1N	No Information	CONFIRMED	2021-04-24	2021-04-27	FEMALE	RESOLVED	No	No	No	No	No	No
3203250	148471	Sporadic	20 to 29 Years	West Humber-Clairville	M9V	Community	CONFIRMED	2021-04-25	2021-04-27	FEMALE	RESOLVED	No	No	No	No	No	No
3203251	148472	Sporadic	70 to 79 Years	Etobicoke West Mall	M9C	No Information	CONFIRMED	2021-04-25	2021-04-27	MALE	RESOLVED	No	No	No	Yes	No	No
3203252	148473	Outbreak Associated	19 and younger	Danforth	M4C	Outbreaks, Other Settings	CONFIRMED	2021-04-21	2021-04-27	MALE	RESOLVED	No	No	No	No	No	No
3203253	148474	Sporadic	30 to 39 Years	Danforth	M4C	No Information	CONFIRMED	2021-04-24	2021-04-27	MALE	RESOLVED	No	No	No	No	No	No
3203254	148475	Sporadic	30 to 39 Years	Woburn	M1H	Close Contact	CONFIRMED	2021-04-23	2021-04-27	MALE	RESOLVED	No	No	No	No	No	No
3203255	148476	Sporadic	30 to 39 Years	Mount Olive-Silverstone-Jamestown	M9V	Outbreaks, Other Settings	CONFIRMED	2021-04-26	2021-04-26	MALE	RESOLVED	No	No	No	No	No	No
3203256	148477	Sporadic	50 to 59 Years	Beechborough-Greenbrook	M6M	Outbreaks, Other Settings	CONFIRMED	2021-04-24	2021-04-26	FEMALE	RESOLVED	No	No	No	No	No	No
3203257	148478	Sporadic	40 to 49 Years	Waterfront Communities-The Island	M5V	No Information	CONFIRMED	2021-04-26	2021-04-26	MALE	RESOLVED	No	No	No	No	No	No
3203258	148479	Sporadic	30 to 39 Years	Stonegate-Queensway	M8Y	Community	CONFIRMED	2021-04-23	2021-04-27	MALE	RESOLVED	No	No	No	No	No	No
3203259	148480	Sporadic	70 to 79 Years	Edenbridge-Humber Valley	M9A	Community	CONFIRMED	2021-04-23	2021-04-27	FEMALE	RESOLVED	No	No	No	No	No	No
3203260	148481	Sporadic	30 to 39 Years	Forest Hill South	M5P	No Information	CONFIRMED	2021-04-26	2021-04-27	MALE	RESOLVED	No	No	No	No	No	No
3203261	148482	Sporadic	30 to 39 Years	Weston-Pellam Park	M6N	Community	CONFIRMED	2021-04-25	2021-04-26	MALE	RESOLVED	No	No	No	No	No	No
3203262	148483	Sporadic	30 to 39 Years	Dovercourt-Wallace Emerson-Junction	M6P	Community	CONFIRMED	2021-04-24	2021-04-26	MALE	RESOLVED	No	No	No	No	No	No
3203263	148484	Sporadic	30 to 39 Years	Regent Park	M5A	No Information	CONFIRMED	2021-04-26	2021-04-26	FEMALE	RESOLVED	No	No	No	No	No	No
3203264	148485	Sporadic	40 to 49 Years	Briar Hill - Belgravia	M6E	Household Contact	CONFIRMED	2021-04-26	2021-04-27	MALE	RESOLVED	No	No	No	No	No	No
3203265	148486	Sporadic	20 to 29 Years	Bay Street Corridor	M5G	No Information	CONFIRMED	2021-04-26	2021-04-27	MALE	RESOLVED	No	No	No	No	No	No
3203266	148487	Sporadic	30 to 39 Years	Humewood-Cedarvale	M6C	Community	CONFIRMED	2021-04-24	2021-04-27	FEMALE	RESOLVED	No	No	No	No	No	No
3203267	148488	Sporadic	30 to 39 Years	Waterfront Communities-The Island	M5V	Community	CONFIRMED	2021-04-24	2021-04-27	MALE	RESOLVED	No	No	No	No	No	No
3203268	148489	Sporadic	30 to 39 Years	Junction Area	M6P	Community	CONFIRMED	2021-04-24	2021-04-27	FEMALE	RESOLVED	No	No	No	No	No	No
3203269	148490	Sporadic	40 to 49 Years	Little Portugal	M6J	No Information	CONFIRMED	2021-04-26	2021-04-26	MALE	RESOLVED	No	No	No	No	No	No
3203270	148491	Sporadic	40 to 49 Years	Briar Hill - Belgravia	M6E	No Information	CONFIRMED	2021-04-26	2021-04-26	FEMALE	RESOLVED	No	No	No	No	No	No
3203271	148492	Sporadic	50 to 59 Years	Forest Hill South	M5P	No Information	CONFIRMED	2021-04-26	2021-04-26	MALE	RESOLVED	No	No	No	No	No	No
3203272	148493	Sporadic	40 to 49 Years	Annex	M5R	Community	CONFIRMED	2021-04-25	2021-04-26	MALE	RESOLVED	No	No	No	No	No	No
3203273	148494	Sporadic	30 to 39 Years	Casa Loma	M5P	No Information	CONFIRMED	2021-04-26	2021-04-26	FEMALE	RESOLVED	No	No	No	No	No	No
3203274	148495	Sporadic	20 to 29 Years	Forest Hill South	M5P	Community	CONFIRMED	2021-04-24	2021-04-26	MALE	RESOLVED	No	No	No	No	No	No
3203275	148496	Sporadic	20 to 29 Years	Dovercourt-Wallace Emerson-Junction	M6G	Community	CONFIRMED	2021-04-17	2021-04-26	FEMALE	RESOLVED	No	No	No	No	No	No
3203276	148497	Sporadic	60 to 69 Years	Pleasant View	M2H	No Information	CONFIRMED	2021-04-25	2021-04-27	FEMALE	RESOLVED	No	No	No	No	No	No
3203277	148498	Sporadic	30 to 39 Years	Dorset Park	M1P	Household Contact	CONFIRMED	2021-04-25	2021-04-27	MALE	RESOLVED	No	No	No	No	No	No
3203278	148499	Sporadic	50 to 59 Years	Dorset Park	M1P	No Information	CONFIRMED	2021-04-26	2021-04-27	MALE	RESOLVED	No	No	No	No	No	No
3203279	148500	Sporadic	50 to 59 Years	Scarborough Village	M1M	Close Contact	CONFIRMED	2021-04-19	2021-04-27	FEMALE	RESOLVED	No	No	No	No	No	No
3203280	148501	Sporadic	50 to 59 Years	Clairlea-Birchmount	M1L	No Information	CONFIRMED	2021-04-26	2021-04-27	MALE	RESOLVED	No	No	No	No	No	No
3203281	148502	Sporadic	19 and younger	Clairlea-Birchmount	M1L	Close Contact	CONFIRMED	2021-04-26	2021-04-27	MALE	RESOLVED	No	No	No	No	No	No
3203282	148503	Sporadic	19 and younger	Eglinton East	M1J	Household Contact	CONFIRMED	2021-04-23	2021-04-27	MALE	RESOLVED	No	No	No	No	No	No
3203283	148504	Sporadic	19 and younger	Clairlea-Birchmount	M1L	Household Contact	CONFIRMED	2021-04-23	2021-04-27	FEMALE	RESOLVED	No	No	No	No	No	No
3203284	148505	Sporadic	40 to 49 Years	Rouge	M1B	No Information	CONFIRMED	2021-04-25	2021-04-27	MALE	RESOLVED	No	No	No	No	No	No
3203285	148506	Sporadic	40 to 49 Years	Oakridge	M1L	Outbreaks, Other Settings	CONFIRMED	2021-04-20	2021-04-27	MALE	RESOLVED	No	No	No	No	No	No
3203286	148507	Sporadic	50 to 59 Years	Morningside	M1E	No Information	CONFIRMED	2021-04-25	2021-04-27	FEMALE	RESOLVED	No	No	No	No	No	No
3203287	148508	Outbreak Associated	20 to 29 Years	Cliffcrest	M1M	Outbreaks, Other Settings	CONFIRMED	2021-04-26	2021-04-27	FEMALE	RESOLVED	No	No	No	No	No	No
3203288	148509	Sporadic	19 and younger	Oakridge	M1L	Close Contact	CONFIRMED	2021-04-26	2021-04-27	FEMALE	RESOLVED	No	No	No	No	No	No
3203289	148510	Sporadic	50 to 59 Years	West Hill	M1E	No Information	CONFIRMED	2021-04-25	2021-04-27	FEMALE	RESOLVED	No	No	No	No	No	No
3203290	148511	Sporadic	20 to 29 Years	Islington-City Centre West	M9A	Community	CONFIRMED	2021-04-26	2021-04-27	FEMALE	RESOLVED	No	No	No	No	No	No
3203291	148512	Sporadic	20 to 29 Years	Morningside	M1E	Community	CONFIRMED	2021-04-23	2021-04-27	MALE	RESOLVED	No	No	No	No	No	No
3203292	148513	Sporadic	19 and younger	Wexford/Maryvale	M1R	No Information	CONFIRMED	2021-04-26	2021-04-27	MALE	RESOLVED	No	No	No	No	No	No
3203293	148514	Sporadic	20 to 29 Years	Eglinton East	M1J	Community	CONFIRMED	2021-04-25	2021-04-27	FEMALE	RESOLVED	No	No	No	No	No	No
3203294	148515	Outbreak Associated	30 to 39 Years	Tam O'Shanter-Sullivan	M1T	Outbreaks, Other Settings	CONFIRMED	2021-04-23	2021-04-27	FEMALE	RESOLVED	No	No	No	No	No	No
3203295	148516	Sporadic	19 and younger	Thorncliffe Park	M4H	Household Contact	CONFIRMED	2021-04-18	2021-04-27	FEMALE	RESOLVED	No	No	No	No	No	No
3203296	148517	Sporadic	19 and younger	Thorncliffe Park	M4H	No Information	CONFIRMED	2021-04-18	2021-04-26	MALE	RESOLVED	No	No	No	No	No	No
3203297	148518	Sporadic	30 to 39 Years	Flemingdon Park	M3C	Community	CONFIRMED	2021-04-22	2021-04-27	MALE	RESOLVED	No	No	No	No	No	No
3203298	148519	Sporadic	19 and younger	Malvern	M1B	Household Contact	CONFIRMED	2021-04-25	2021-04-27	FEMALE	RESOLVED	No	No	No	No	No	No
3203299	148520	Sporadic	30 to 39 Years	Blake-Jones	M4K	No Information	CONFIRMED	2021-04-26	2021-04-27	MALE	RESOLVED	No	No	No	No	No	No
3203300	148521	Sporadic	19 and younger	Bridle Path-Sunnybrook-York Mills	M4N	Close Contact	CONFIRMED	2021-04-22	2021-04-27	FEMALE	RESOLVED	No	No	No	No	No	No
3203301	148522	Sporadic	70 to 79 Years	Oakwood Village	M6C	No Information	CONFIRMED	2021-04-26	2021-04-27	MALE	RESOLVED	No	No	No	No	No	No
3203302	148523	Sporadic	50 to 59 Years	Oakwood Village	M6E	No Information	CONFIRMED	2021-04-26	2021-04-27	FEMALE	RESOLVED	No	No	No	No	No	No
3203303	148524	Sporadic	20 to 29 Years	West Hill	M1E	Household Contact	CONFIRMED	2021-04-25	2021-04-27	FEMALE	RESOLVED	No	No	No	No	No	No
3203304	148525	Sporadic	19 and younger	Flemingdon Park	M3C	Household Contact	CONFIRMED	2021-04-24	2021-04-27	MALE	RESOLVED	No	No	No	No	No	No
3203305	148526	Sporadic	40 to 49 Years	Flemingdon Park	M3C	No Information	CONFIRMED	2021-04-26	2021-04-26	MALE	RESOLVED	No	No	No	No	No	No
3203306	148527	Sporadic	40 to 49 Years	Eglinton East	M1J	Community	CONFIRMED	2021-04-23	2021-04-27	MALE	RESOLVED	No	No	No	No	No	No
3203307	148528	Sporadic	30 to 39 Years	Rouge	M1B	Close Contact	CONFIRMED	2021-04-21	2021-04-27	FEMALE	RESOLVED	No	No	No	No	No	No
3203308	148529	Sporadic	19 and younger	Wexford/Maryvale	M1R	Household Contact	CONFIRMED	2021-04-23	2021-04-27	FEMALE	RESOLVED	No	No	No	No	No	No
3203309	148530	Sporadic	50 to 59 Years	Danforth-East York	M4J	Close Contact	CONFIRMED	2021-04-26	2021-04-27	FEMALE	RESOLVED	No	No	No	No	No	No
3203310	148531	Outbreak Associated	19 and younger	Danforth	M4J	Outbreaks, Other Settings	CONFIRMED	2021-04-26	2021-04-27	MALE	RESOLVED	No	No	No	No	No	No
3203311	148532	Sporadic	70 to 79 Years	Broadview North	M4K	Household Contact	CONFIRMED	2021-04-25	2021-04-27	MALE	FATAL	No	No	No	Yes	Yes	No
3203312	148533	Outbreak Associated	30 to 39 Years	Henry Farm	M2J	Outbreaks, Other Settings	CONFIRMED	2021-04-25	2021-04-27	MALE	RESOLVED	No	No	No	No	No	No
3203313	148534	Sporadic	19 and younger	Dufferin Grove	M6H	Close Contact	CONFIRMED	2021-04-23	2021-04-27	MALE	RESOLVED	No	No	No	No	No	No
3203314	148535	Sporadic	30 to 39 Years	Dufferin Grove	M6H	Household Contact	CONFIRMED	2021-04-24	2021-04-27	FEMALE	RESOLVED	No	No	No	No	No	No
3203315	148536	Sporadic	30 to 39 Years	Flemingdon Park	M3C	No Information	CONFIRMED	2021-04-25	2021-04-27	FEMALE	RESOLVED	No	No	No	No	No	No
3203316	148537	Sporadic	40 to 49 Years	Humber Summit	M9L	Household Contact	CONFIRMED	2021-04-25	2021-04-27	MALE	RESOLVED	No	No	No	No	No	No
3203317	148538	Sporadic	50 to 59 Years	West Humber-Clairville	M9V	No Information	CONFIRMED	2021-04-26	2021-04-27	FEMALE	RESOLVED	No	No	No	No	No	No
3203318	148539	Sporadic	30 to 39 Years	Palmerston-Little Italy	M6G	Community	CONFIRMED	2021-04-26	2021-04-27	MALE	RESOLVED	No	No	No	No	No	No
3203319	148540	Sporadic	20 to 29 Years	Rockcliffe-Smythe	M6N	No Information	CONFIRMED	2021-04-26	2021-04-27	MALE	RESOLVED	No	No	No	No	No	No
3203320	148541	Sporadic	19 and younger	Waterfront Communities-The Island	M5V	Household Contact	CONFIRMED	2021-04-25	2021-04-27	FEMALE	RESOLVED	No	No	No	No	No	No
3203321	148542	Sporadic	40 to 49 Years	Little Portugal	M6J	No Information	CONFIRMED	2021-04-26	2021-04-27	MALE	RESOLVED	No	No	No	No	No	No
3203322	148543	Sporadic	30 to 39 Years	Kensington-Chinatown	M5T	Close Contact	CONFIRMED	2021-04-25	2021-04-26	MALE	RESOLVED	No	No	No	No	No	No
3203323	148544	Sporadic	30 to 39 Years	Wexford/Maryvale	M1R	Outbreaks, Other Settings	CONFIRMED	2021-04-24	2021-04-27	FEMALE	RESOLVED	No	No	No	No	No	No
3203324	148545	Sporadic	60 to 69 Years	Dufferin Grove	M6H	No Information	CONFIRMED	2021-04-26	2021-04-27	FEMALE	RESOLVED	No	No	No	No	No	No
3203325	148546	Sporadic	30 to 39 Years	Waterfront Communities-The Island	M5V	Community	CONFIRMED	2021-04-24	2021-04-27	MALE	RESOLVED	No	No	No	No	No	No
3203326	148547	Sporadic	60 to 69 Years	Wychwood	M6G	No Information	CONFIRMED	2021-04-26	2021-04-27	MALE	RESOLVED	No	No	No	No	No	No
3203327	148548	Sporadic	30 to 39 Years	Islington-City Centre West	M8X	No Information	CONFIRMED	2021-04-26	2021-04-27	MALE	RESOLVED	No	No	No	No	No	No
3203328	148549	Sporadic	70 to 79 Years	Newtonbrook West	M2R	No Information	CONFIRMED	2021-04-25	2021-04-26	MALE	RESOLVED	No	No	No	No	No	No
3203329	148550	Sporadic	20 to 29 Years	York University Heights	M3J	No Information	CONFIRMED	2021-04-21	2021-04-27	MALE	RESOLVED	No	No	No	No	No	No
3203330	148551	Sporadic	40 to 49 Years	Parkwoods-Donalda	M3A	No Information	CONFIRMED	2021-04-23	2021-04-26	MALE	RESOLVED	No	No	No	No	No	No
3203331	148552	Sporadic	20 to 29 Years	Waterfront Communities-The Island	M5V	No Information	CONFIRMED	2021-04-24	2021-04-27	MALE	RESOLVED	No	No	No	No	No	No
3203332	148553	Sporadic	50 to 59 Years	L'Amoreaux	M1W	Pending	CONFIRMED	2021-04-26	2021-04-26	FEMALE	RESOLVED	No	No	No	No	No	No
3203333	148554	Sporadic	50 to 59 Years	Oakwood Village	M6E	Close Contact	CONFIRMED	2021-04-15	2021-04-27	FEMALE	RESOLVED	No	No	No	No	No	No
3203334	148555	Sporadic	30 to 39 Years	Rockcliffe-Smythe	M6N	No Information	CONFIRMED	2021-04-26	2021-04-27	FEMALE	RESOLVED	No	No	No	No	No	No
3203335	148556	Sporadic	40 to 49 Years	Mount Olive-Silverstone-Jamestown	M9V	No Information	CONFIRMED	2021-04-23	2021-04-27	MALE	RESOLVED	No	No	No	No	No	No
3203336	148557	Sporadic	20 to 29 Years	L'Amoreaux	M1W	No Information	CONFIRMED	2021-04-25	2021-04-26	FEMALE	RESOLVED	No	No	No	No	No	No
3203337	148558	Sporadic	30 to 39 Years	L'Amoreaux	M1V	Household Contact	CONFIRMED	2021-04-22	2021-04-26	MALE	RESOLVED	No	No	No	No	No	No
3203338	148559	Sporadic	20 to 29 Years	Eglinton East	M1K	Community	CONFIRMED	2021-04-22	2021-04-26	MALE	RESOLVED	No	No	No	No	No	No
3203339	148560	Sporadic	30 to 39 Years	Eglinton East	M1K	Pending	CONFIRMED	2021-04-25	2021-04-26	FEMALE	RESOLVED	No	No	No	No	No	No
3203340	148561	Sporadic	60 to 69 Years	Dorset Park	M1P	Pending	CONFIRMED	2021-04-25	2021-04-27	MALE	RESOLVED	No	No	No	No	No	No
3203341	148562	Sporadic	40 to 49 Years	West Humber-Clairville	M9V	Community	CONFIRMED	2021-04-26	2021-04-26	FEMALE	RESOLVED	No	No	No	No	No	No
3203342	148563	Sporadic	60 to 69 Years	Thistletown-Beaumond Heights	M9V	No Information	CONFIRMED	2021-04-26	2021-04-27	MALE	RESOLVED	No	No	No	No	No	No
3203343	148565	Sporadic	40 to 49 Years	L'Amoreaux	M1W	Household Contact	CONFIRMED	2021-04-19	2021-04-26	MALE	RESOLVED	No	No	No	No	No	No
3203344	148566	Sporadic	20 to 29 Years	Thistletown-Beaumond Heights	M9V	Community	CONFIRMED	2021-04-24	2021-04-27	MALE	RESOLVED	No	No	No	No	No	No
3203345	148567	Sporadic	20 to 29 Years	Rouge	M1C	Community	CONFIRMED	2021-04-23	2021-04-25	FEMALE	RESOLVED	No	No	No	No	No	No
3203346	148568	Sporadic	20 to 29 Years	Morningside	M1E	No Information	CONFIRMED	2021-04-25	2021-04-27	FEMALE	RESOLVED	No	No	No	No	No	No
3203347	148569	Sporadic	40 to 49 Years	Henry Farm	M2J	No Information	CONFIRMED	2021-04-21	2021-04-27	MALE	RESOLVED	No	No	No	No	No	No
3203348	148570	Sporadic	50 to 59 Years	Bathurst Manor	M3H	Pending	CONFIRMED	2021-04-25	2021-04-27	FEMALE	RESOLVED	No	No	No	Yes	No	No
3203349	148571	Sporadic	50 to 59 Years	Flemingdon Park	M3C	Pending	CONFIRMED	2021-04-25	2021-04-27	FEMALE	RESOLVED	No	No	No	No	No	No
3203350	148572	Sporadic	20 to 29 Years	South Parkdale	M6K	Community	CONFIRMED	2021-04-25	2021-04-27	MALE	RESOLVED	No	No	No	No	No	No
3203351	148573	Sporadic	30 to 39 Years	Old East York	M4J	Household Contact	CONFIRMED	2021-04-22	2021-04-26	MALE	RESOLVED	No	No	No	No	No	No
3203352	148574	Sporadic	19 and younger	Old East York	M4J	Household Contact	CONFIRMED	2021-04-23	2021-04-27	MALE	RESOLVED	No	No	No	No	No	No
3203353	148575	Sporadic	50 to 59 Years	Woodbine Corridor	M4C	No Information	CONFIRMED	2021-04-25	2021-04-27	FEMALE	RESOLVED	No	No	No	No	No	No
3203354	148576	Sporadic	19 and younger	Old East York	M4J	Household Contact	CONFIRMED	2021-04-23	2021-04-26	FEMALE	RESOLVED	No	No	No	No	No	No
3203355	148577	Sporadic	40 to 49 Years	Parkwoods-Donalda	M3A	Community	PROBABLE	2021-04-10	2021-04-27	MALE	RESOLVED	No	No	No	No	No	No
3203356	148579	Sporadic	30 to 39 Years	Islington-City Centre West	M9B	Household Contact	PROBABLE	2021-04-16	2021-04-27	FEMALE	RESOLVED	No	No	No	No	No	No
3203357	148580	Sporadic	19 and younger	Thorncliffe Park	M4H	Household Contact	CONFIRMED	2021-04-21	2021-04-27	FEMALE	RESOLVED	No	No	No	No	No	No
3203358	148581	Sporadic	30 to 39 Years	Danforth-East York	M4J	No Information	CONFIRMED	2021-04-25	2021-04-27	FEMALE	RESOLVED	No	No	No	No	No	No
3203359	148582	Sporadic	50 to 59 Years	Cliffcrest	M1M	No Information	CONFIRMED	2021-04-25	2021-04-27	MALE	RESOLVED	No	No	No	No	No	No
3203360	148583	Sporadic	40 to 49 Years	Thorncliffe Park	M4H	Household Contact	CONFIRMED	2021-04-21	2021-04-27	MALE	RESOLVED	No	No	No	No	No	No
3203361	148584	Sporadic	30 to 39 Years	Rockcliffe-Smythe	M6N	No Information	CONFIRMED	2021-04-26	2021-04-27	MALE	RESOLVED	No	No	No	No	No	No
3203362	148585	Sporadic	60 to 69 Years	Guildwood	M1E	No Information	CONFIRMED	2021-04-25	2021-04-27	FEMALE	RESOLVED	No	No	No	No	No	No
3203363	148586	Sporadic	20 to 29 Years	Agincourt South-Malvern West	M1S	No Information	CONFIRMED	2021-04-25	2021-04-27	MALE	RESOLVED	No	No	No	No	No	No
3203364	148587	Sporadic	40 to 49 Years	Forest Hill North	M6C	No Information	CONFIRMED	2021-04-26	2021-04-27	FEMALE	RESOLVED	No	No	No	No	No	No
3203365	148588	Sporadic	50 to 59 Years	North Riverdale	M4K	Community	CONFIRMED	2021-04-26	2021-04-27	FEMALE	RESOLVED	No	No	No	No	No	No
3203366	148589	Sporadic	30 to 39 Years	Palmerston-Little Italy	M6G	No Information	CONFIRMED	2021-04-26	2021-04-27	FEMALE	RESOLVED	No	No	No	No	No	No
3203367	148590	Sporadic	30 to 39 Years	Mimico (includes Humber Bay Shores)	M8V	Community	CONFIRMED	2021-04-25	2021-04-27	MALE	RESOLVED	No	No	No	No	No	No
3203368	148591	Sporadic	50 to 59 Years	Eglinton East	M1J	Household Contact	CONFIRMED	2021-04-26	2021-04-27	MALE	RESOLVED	No	No	No	No	No	No
3203369	148592	Sporadic	30 to 39 Years	Princess-Rosethorn	M9B	No Information	CONFIRMED	2021-04-25	2021-04-27	FEMALE	RESOLVED	No	No	No	No	No	No
3203370	148593	Sporadic	20 to 29 Years	North St. James Town	M4X	No Information	CONFIRMED	2021-04-26	2021-04-27	MALE	RESOLVED	No	No	No	No	No	No
3203371	148594	Sporadic	30 to 39 Years	Mimico (includes Humber Bay Shores)	M8V	Community	CONFIRMED	2021-04-25	2021-04-27	MALE	RESOLVED	No	No	No	No	No	No
3203372	148595	Sporadic	40 to 49 Years	Maple Leaf	M6L	No Information	CONFIRMED	2021-04-26	2021-04-27	MALE	RESOLVED	No	No	No	Yes	No	No
3203373	148596	Sporadic	20 to 29 Years	Dovercourt-Wallace Emerson-Junction	M6H	No Information	CONFIRMED	2021-04-26	2021-04-27	FEMALE	RESOLVED	No	No	No	No	No	No
3203374	148597	Sporadic	30 to 39 Years	Moss Park	M5A	No Information	CONFIRMED	2021-04-26	2021-04-27	FEMALE	RESOLVED	No	No	No	No	No	No
3203375	148598	Sporadic	20 to 29 Years	Corso Italia-Davenport	M6E	Community	CONFIRMED	2021-04-25	2021-04-27	MALE	RESOLVED	No	No	No	No	No	No
3203376	148599	Sporadic	50 to 59 Years	Niagara	M6J	No Information	CONFIRMED	2021-04-26	2021-04-27	MALE	RESOLVED	No	No	No	No	No	No
3203377	148600	Sporadic	70 to 79 Years	Briar Hill - Belgravia	M6E	No Information	CONFIRMED	2021-04-26	2021-04-27	MALE	RESOLVED	No	No	No	No	No	No
3203378	148601	Sporadic	19 and younger	Kensington-Chinatown	M5T	Community	CONFIRMED	2021-04-26	2021-04-27	FEMALE	RESOLVED	No	No	No	No	No	No
3203379	148602	Sporadic	50 to 59 Years	Briar Hill - Belgravia	M6E	Household Contact	CONFIRMED	2021-04-24	2021-04-27	FEMALE	RESOLVED	No	No	No	No	No	No
3203380	148603	Sporadic	40 to 49 Years	York University Heights	M3J	Household Contact	CONFIRMED	2021-04-21	2021-04-27	FEMALE	RESOLVED	No	No	No	No	No	No
3203381	148604	Sporadic	30 to 39 Years	Weston	M9N	Close Contact	CONFIRMED	2021-04-25	2021-04-27	MALE	RESOLVED	No	No	No	No	No	No
3203382	148605	Sporadic	50 to 59 Years	Parkwoods-Donalda	M3A	No Information	CONFIRMED	2021-04-17	2021-04-27	FEMALE	RESOLVED	No	No	No	No	No	No
3203383	148606	Sporadic	50 to 59 Years			No Information	CONFIRMED	2021-04-26	2021-04-27	FEMALE	RESOLVED	No	No	No	No	No	No
3203384	148607	Sporadic	80 to 89 Years	Centennial Scarborough	M1C	No Information	CONFIRMED	2021-04-25	2021-04-27	FEMALE	RESOLVED	No	No	No	No	No	No
3203385	148608	Sporadic	30 to 39 Years	Rouge	M1X	No Information	CONFIRMED	2021-04-25	2021-04-27	FEMALE	RESOLVED	No	No	No	No	No	No
3203386	148609	Sporadic	40 to 49 Years	Niagara	M6J	Community	CONFIRMED	2021-04-21	2021-04-27	FEMALE	RESOLVED	No	No	No	No	No	No
3203387	148610	Sporadic	70 to 79 Years	Islington-City Centre West	M9B	Community	CONFIRMED	2021-04-24	2021-04-27	FEMALE	RESOLVED	No	No	No	No	No	No
3203388	148611	Sporadic	60 to 69 Years	Niagara	M5V	Community	CONFIRMED	2021-04-15	2021-04-27	FEMALE	RESOLVED	No	No	No	No	No	No
3203389	148612	Sporadic	40 to 49 Years	Bay Street Corridor	M5S	No Information	CONFIRMED	2021-04-26	2021-04-27	FEMALE	RESOLVED	No	No	No	No	No	No
3203390	148613	Sporadic	50 to 59 Years	Annex	M6G	Community	CONFIRMED	2021-04-25	2021-04-27	MALE	RESOLVED	No	No	No	No	No	No
3203391	148614	Sporadic	50 to 59 Years	Guildwood	M1E	No Information	CONFIRMED	2021-04-23	2021-04-27	MALE	RESOLVED	No	No	No	No	No	No
3203392	148615	Sporadic	19 and younger	Woburn	M1G	Household Contact	CONFIRMED	2021-04-23	2021-04-27	MALE	RESOLVED	No	No	No	No	No	No
3203393	148616	Sporadic	40 to 49 Years	Malvern	M1B	No Information	CONFIRMED	2021-04-25	2021-04-27	MALE	RESOLVED	No	No	No	No	No	No
3203394	148617	Sporadic	20 to 29 Years	West Humber-Clairville	M9W	Community	CONFIRMED	2021-04-25	2021-04-26	MALE	RESOLVED	No	No	No	No	No	No
3203395	148618	Sporadic	30 to 39 Years	Mimico (includes Humber Bay Shores)	M8V	Community	CONFIRMED	2021-04-20	2021-04-27	MALE	RESOLVED	No	No	No	No	No	No
3203396	148619	Sporadic	60 to 69 Years	Eglinton East	M1K	No Information	CONFIRMED	2021-04-25	2021-04-27	MALE	RESOLVED	No	No	No	Yes	No	No
3203397	148620	Sporadic	30 to 39 Years	Thorncliffe Park	M4H	Close Contact	CONFIRMED	2021-04-25	2021-04-27	FEMALE	RESOLVED	No	No	No	No	No	No
3203398	148621	Sporadic	40 to 49 Years	Scarborough Village	M1J	No Information	CONFIRMED	2021-04-26	2021-04-27	FEMALE	RESOLVED	No	No	No	No	No	No
3203399	148622	Sporadic	20 to 29 Years	Wexford/Maryvale	M1L	Community	CONFIRMED	2021-04-26	2021-04-27	MALE	RESOLVED	No	No	No	No	No	No
3203400	148623	Sporadic	30 to 39 Years	Kennedy Park	M1K	No Information	CONFIRMED	2021-04-26	2021-04-27	FEMALE	RESOLVED	No	No	No	No	No	No
3203401	148624	Sporadic	20 to 29 Years	Scarborough Village	M1J	Household Contact	CONFIRMED	2021-04-24	2021-04-27	MALE	RESOLVED	No	No	No	No	No	No
3203402	148625	Sporadic	50 to 59 Years	Downsview-Roding-CFB	M3L	No Information	CONFIRMED	2021-04-25	2021-04-27	MALE	RESOLVED	No	No	No	No	No	No
3203403	148626	Sporadic	19 and younger	Wexford/Maryvale	M1R	Household Contact	CONFIRMED	2021-04-20	2021-04-27	FEMALE	RESOLVED	No	No	No	No	No	No
3203404	148627	Outbreak Associated	60 to 69 Years	Briar Hill - Belgravia	M6E	Outbreaks, Other Settings	CONFIRMED	2021-04-25	2021-04-27	MALE	RESOLVED	No	No	No	No	No	No
3203405	148628	Sporadic	50 to 59 Years	Downsview-Roding-CFB	M3L	No Information	CONFIRMED	2021-04-25	2021-04-27	FEMALE	RESOLVED	No	No	No	No	No	No
3203406	148629	Sporadic	40 to 49 Years	Dorset Park	M1P	No Information	CONFIRMED	2021-04-26	2021-04-27	FEMALE	RESOLVED	No	No	No	No	No	No
3203407	148630	Sporadic	19 and younger	Dorset Park	M1P	Household Contact	CONFIRMED	2021-04-26	2021-04-27	MALE	RESOLVED	No	No	No	No	No	No
3203408	148631	Sporadic	30 to 39 Years	L'Amoreaux	M1T	No Information	PROBABLE	2021-04-27	2021-04-27	MALE	RESOLVED	No	No	No	No	No	No
3203409	148632	Sporadic	19 and younger	L'Amoreaux	M1T	Household Contact	CONFIRMED	2021-04-25	2021-04-27	FEMALE	RESOLVED	No	No	No	No	No	No
3203410	148633	Sporadic	19 and younger	L'Amoreaux	M1T	Household Contact	CONFIRMED	2021-04-25	2021-04-27	MALE	RESOLVED	No	No	No	No	No	No
3203411	148634	Sporadic	20 to 29 Years	Eglinton East	M1K	No Information	CONFIRMED	2021-04-26	2021-04-27	MALE	RESOLVED	No	No	No	No	No	No
3203412	148635	Sporadic	20 to 29 Years	Willowdale East	M2N	Community	CONFIRMED	2021-04-23	2021-04-27	MALE	RESOLVED	No	No	No	No	No	No
3203413	148636	Sporadic	80 to 89 Years	Woburn	M1H	No Information	CONFIRMED	2021-04-25	2021-04-27	MALE	RESOLVED	No	No	No	No	No	No
3203414	148637	Sporadic	40 to 49 Years	Clairlea-Birchmount	M1L	Community	CONFIRMED	2021-04-26	2021-04-27	MALE	RESOLVED	No	No	No	No	No	No
3203415	148638	Sporadic	20 to 29 Years	Woodbine Corridor	M4L	Community	CONFIRMED	2021-04-23	2021-04-27	FEMALE	RESOLVED	No	No	No	No	No	No
3203416	148639	Sporadic	50 to 59 Years	Woburn	M1G	Household Contact	CONFIRMED	2021-04-24	2021-04-27	FEMALE	RESOLVED	No	No	No	No	No	No
3203417	148640	Sporadic	40 to 49 Years	Bendale	M1K	No Information	CONFIRMED	2021-04-26	2021-04-27	MALE	RESOLVED	No	No	No	No	No	No
3203418	148641	Sporadic	19 and younger	North St. James Town	M4X	Close Contact	CONFIRMED	2021-04-25	2021-04-27	FEMALE	RESOLVED	No	No	No	No	No	No
3203419	148642	Sporadic	30 to 39 Years	Kennedy Park	M1K	No Information	CONFIRMED	2021-04-26	2021-04-27	MALE	RESOLVED	No	No	No	No	No	No
3203420	148643	Sporadic	20 to 29 Years	Eglinton East	M1K	Community	CONFIRMED	2021-04-19	2021-04-27	FEMALE	RESOLVED	No	No	No	No	No	No
3203421	148644	Sporadic	30 to 39 Years	Waterfront Communities-The Island	M5V	No Information	CONFIRMED	2021-04-26	2021-04-27	MALE	RESOLVED	No	No	No	No	No	No
3203422	148645	Sporadic	40 to 49 Years	Wexford/Maryvale	M1L	Community	CONFIRMED	2021-04-20	2021-04-27	MALE	RESOLVED	No	No	No	No	No	No
3203423	148646	Sporadic	50 to 59 Years	Bayview Woods-Steeles	M2H	No Information	CONFIRMED	2021-04-25	2021-04-27	MALE	RESOLVED	No	No	No	Yes	No	No
3203424	148647	Sporadic	50 to 59 Years	Bayview Woods-Steeles	M2H	Community	CONFIRMED	2021-04-20	2021-04-27	FEMALE	RESOLVED	No	No	No	No	No	No
3203425	148648	Sporadic	50 to 59 Years	Henry Farm	M2J	Close Contact	CONFIRMED	2021-04-24	2021-04-27	MALE	RESOLVED	No	No	No	No	No	No
3203426	148649	Sporadic	90 and older	Briar Hill - Belgravia	M6B	No Information	CONFIRMED	2021-04-26	2021-04-27	FEMALE	RESOLVED	No	No	No	Yes	No	No
3203427	148650	Sporadic	30 to 39 Years	Clairlea-Birchmount	M1L	Community	CONFIRMED	2021-04-24	2021-04-27	FEMALE	RESOLVED	No	No	No	No	No	No
3203428	148651	Sporadic	30 to 39 Years	Woburn	M1G	Community	CONFIRMED	2021-04-20	2021-04-27	FEMALE	RESOLVED	No	No	No	No	No	No
3203429	148652	Outbreak Associated	90 and older	Islington-City Centre West	M9A	Outbreaks, Healthcare Institutions	CONFIRMED	2021-04-26	2021-04-27	FEMALE	RESOLVED	No	No	No	Yes	No	No
3203430	148653	Sporadic	20 to 29 Years	Mount Pleasant West	M4S	Community	CONFIRMED	2021-04-16	2021-04-27	MALE	RESOLVED	No	No	No	No	No	No
3203431	148654	Sporadic	60 to 69 Years	Little Portugal	M6K	No Information	CONFIRMED	2021-04-26	2021-04-27	MALE	RESOLVED	No	No	No	No	No	No
3203432	148655	Sporadic	19 and younger	Oakwood Village	M6C	Household Contact	CONFIRMED	2021-04-24	2021-04-27	FEMALE	RESOLVED	No	No	No	No	No	No
3203433	148656	Sporadic	60 to 69 Years	Rockcliffe-Smythe	M6N	Community	CONFIRMED	2021-04-26	2021-04-27	FEMALE	RESOLVED	No	No	No	No	No	No
3203434	148657	Sporadic	30 to 39 Years	Markland Wood	M9C	Community	CONFIRMED	2021-04-23	2021-04-27	MALE	RESOLVED	No	No	No	No	No	No
3203435	148658	Sporadic	30 to 39 Years	O'Connor-Parkview	M4B	Community	CONFIRMED	2021-04-21	2021-04-27	FEMALE	RESOLVED	No	No	No	No	No	No
3203436	148659	Sporadic	40 to 49 Years	Hillcrest Village	M2H	Close Contact	CONFIRMED	2021-04-22	2021-04-27	FEMALE	RESOLVED	No	No	No	No	No	No
3203437	148660	Sporadic	19 and younger	Oakwood Village	M6C	Close Contact	CONFIRMED	2021-04-26	2021-04-27	FEMALE	RESOLVED	No	No	No	No	No	No
3203438	148661	Sporadic	19 and younger	Clairlea-Birchmount	M1L	No Information	CONFIRMED	2021-04-26	2021-04-27	FEMALE	RESOLVED	No	No	No	No	No	No
3203439	148662	Sporadic	40 to 49 Years	Weston-Pellam Park	M6N	Community	CONFIRMED	2021-04-25	2021-04-27	MALE	RESOLVED	No	No	No	No	No	No
3203440	148663	Sporadic	19 and younger	Stonegate-Queensway	M8Y	Household Contact	CONFIRMED	2021-04-23	2021-04-27	MALE	RESOLVED	No	No	No	No	No	No
3203441	148664	Sporadic	40 to 49 Years	High Park North	M6P	Close Contact	CONFIRMED	2021-04-27	2021-04-27	FEMALE	RESOLVED	No	No	No	No	No	No
3203442	148665	Sporadic	19 and younger	Maple Leaf	M6L	Community	CONFIRMED	2021-04-25	2021-04-27	FEMALE	RESOLVED	No	No	No	No	No	No
3203443	148666	Sporadic	30 to 39 Years	Glenfield-Jane Heights	M3N	No Information	CONFIRMED	2021-04-24	2021-04-27	FEMALE	RESOLVED	No	No	No	No	No	No
3203444	148667	Sporadic	60 to 69 Years	Glenfield-Jane Heights	M3L	No Information	CONFIRMED	2021-04-25	2021-04-27	FEMALE	RESOLVED	No	No	No	No	No	No
3203445	148668	Sporadic	19 and younger	Edenbridge-Humber Valley	M9A	Household Contact	CONFIRMED	2021-04-11	2021-04-27	FEMALE	RESOLVED	No	No	No	No	No	No
3203446	148669	Sporadic	40 to 49 Years	Keelesdale-Eglinton West	M6M	Household Contact	CONFIRMED	2021-04-21	2021-04-27	MALE	RESOLVED	No	No	No	No	No	No
3203447	148670	Sporadic	19 and younger	Thorncliffe Park	M4H	Household Contact	CONFIRMED	2021-04-26	2021-04-27	FEMALE	RESOLVED	No	No	No	No	No	No
3203448	148671	Sporadic	20 to 29 Years	Rockcliffe-Smythe	M6N	No Information	CONFIRMED	2021-04-25	2021-04-27	FEMALE	RESOLVED	No	No	No	No	No	No
3203449	148672	Sporadic	19 and younger	Rockcliffe-Smythe	M6N	Household Contact	CONFIRMED	2021-04-25	2021-04-27	FEMALE	RESOLVED	No	No	No	No	No	No
3203450	148673	Sporadic	30 to 39 Years	Parkwoods-Donalda	M3A	Community	CONFIRMED	2021-04-22	2021-04-27	MALE	RESOLVED	No	No	No	No	No	No
3203451	148674	Sporadic	20 to 29 Years	Moss Park	M5A	Community	CONFIRMED	2021-04-23	2021-04-27	MALE	RESOLVED	No	No	No	No	No	No
3203452	148675	Sporadic	20 to 29 Years	Niagara	M5V	No Information	CONFIRMED	2021-04-25	2021-04-27	MALE	RESOLVED	No	No	No	No	No	No
3203453	148676	Sporadic	50 to 59 Years	Cabbagetown-South St. James Town	M4X	No Information	CONFIRMED	2021-04-26	2021-04-27	FEMALE	RESOLVED	No	No	No	No	No	No
3203454	148677	Sporadic	20 to 29 Years	Malvern	M1B	Community	CONFIRMED	2021-04-26	2021-04-27	MALE	RESOLVED	No	No	No	No	No	No
3203455	148678	Sporadic	20 to 29 Years	Clairlea-Birchmount	M1L	Household Contact	CONFIRMED	2021-04-23	2021-04-27	FEMALE	RESOLVED	No	No	No	No	No	No
3203456	148679	Sporadic	40 to 49 Years	Scarborough Village	M1J	No Information	CONFIRMED	2021-04-26	2021-04-27	MALE	RESOLVED	No	No	No	No	No	No
3203457	148680	Sporadic	40 to 49 Years	Oakridge	M1L	No Information	CONFIRMED	2021-04-25	2021-04-27	MALE	RESOLVED	No	No	No	No	No	No
3203458	148681	Sporadic	50 to 59 Years	Downsview-Roding-CFB	M3M	Household Contact	CONFIRMED	2021-04-22	2021-04-27	FEMALE	RESOLVED	No	No	No	No	No	No
3203459	148682	Sporadic	40 to 49 Years	Mount Olive-Silverstone-Jamestown	M9V	Community	CONFIRMED	2021-04-23	2021-04-27	FEMALE	RESOLVED	No	No	No	No	No	No
3203460	148683	Sporadic	20 to 29 Years	Willowdale East	M2N	Community	CONFIRMED	2021-04-24	2021-04-27	FEMALE	RESOLVED	No	No	No	No	No	No
3203461	148684	Sporadic	40 to 49 Years	South Riverdale	M4M	No Information	CONFIRMED	2021-04-25	2021-04-27	FEMALE	RESOLVED	No	No	No	No	No	No
3203462	148685	Sporadic	50 to 59 Years	Downsview-Roding-CFB	M3K	Household Contact	CONFIRMED	2021-04-23	2021-04-27	MALE	RESOLVED	No	No	No	No	No	No
3203463	148686	Sporadic	30 to 39 Years	Scarborough Village	M1J	No Information	CONFIRMED	2021-04-25	2021-04-27	MALE	RESOLVED	No	No	No	No	No	No
3203464	148687	Sporadic	30 to 39 Years	South Riverdale	M4L	No Information	CONFIRMED	2021-04-25	2021-04-27	MALE	RESOLVED	No	No	No	No	No	No
3203465	148688	Sporadic	80 to 89 Years	Thorncliffe Park	M4H	Community	CONFIRMED	2021-04-20	2021-04-27	MALE	RESOLVED	No	No	No	No	No	No
3203466	148689	Sporadic	19 and younger	Flemingdon Park	M3C	Household Contact	CONFIRMED	2021-04-24	2021-04-27	FEMALE	RESOLVED	No	No	No	No	No	No
3203467	148690	Sporadic	40 to 49 Years	Keelesdale-Eglinton West	M6M	Household Contact	CONFIRMED	2021-04-24	2021-04-27	FEMALE	RESOLVED	No	No	No	No	No	No
3203468	148691	Sporadic	30 to 39 Years	Danforth-East York	M4J	Community	CONFIRMED	2021-04-22	2021-04-27	FEMALE	RESOLVED	No	No	No	No	No	No
3203469	148692	Sporadic	40 to 49 Years	Mount Dennis	M6M	Community	CONFIRMED	2021-04-21	2021-04-27	MALE	RESOLVED	No	No	No	No	No	No
3203470	148693	Sporadic	19 and younger	Willowridge-Martingrove-Richview	M9R	Community	CONFIRMED	2021-04-22	2021-04-27	FEMALE	RESOLVED	No	No	No	No	No	No
3203471	148694	Sporadic	20 to 29 Years	Islington-City Centre West	M9B	Community	CONFIRMED	2021-04-24	2021-04-27	MALE	RESOLVED	No	No	No	No	No	No
3203472	148695	Sporadic	19 and younger	West Humber-Clairville	M9W	Community	CONFIRMED	2021-04-24	2021-04-27	MALE	RESOLVED	No	No	No	No	No	No
3203473	148696	Sporadic	30 to 39 Years	Glenfield-Jane Heights	M3L	No Information	CONFIRMED	2021-04-26	2021-04-27	FEMALE	RESOLVED	No	No	No	No	No	No
3203474	148697	Sporadic	50 to 59 Years	Parkwoods-Donalda	M3A	No Information	CONFIRMED	2021-04-25	2021-04-27	MALE	RESOLVED	No	No	No	No	No	No
3203475	148698	Sporadic	30 to 39 Years	Rouge	M1B	Community	CONFIRMED	2021-04-25	2021-04-27	FEMALE	RESOLVED	No	No	No	No	No	No
3203476	148699	Sporadic	30 to 39 Years	York University Heights	M3J	Community	CONFIRMED	2021-04-24	2021-04-27	FEMALE	RESOLVED	No	No	No	No	No	No
3203477	148700	Sporadic	40 to 49 Years	West Humber-Clairville	M9W	Community	CONFIRMED	2021-04-21	2021-04-27	FEMALE	RESOLVED	No	No	No	No	No	No
3203478	148701	Sporadic	40 to 49 Years	Rockcliffe-Smythe	M6N	Community	CONFIRMED	2021-04-25	2021-04-27	MALE	RESOLVED	No	No	No	No	No	No
3203479	148702	Sporadic	19 and younger	Beechborough-Greenbrook	M6M	Community	CONFIRMED	2021-04-26	2021-04-27	FEMALE	RESOLVED	No	No	No	No	No	No
3203480	148703	Sporadic	60 to 69 Years	Oakwood Village	M6E	No Information	CONFIRMED	2021-04-26	2021-04-27	MALE	RESOLVED	No	No	No	No	No	No
3203481	148704	Sporadic	19 and younger	York University Heights	M3J	Household Contact	CONFIRMED	2021-04-26	2021-04-27	MALE	RESOLVED	No	No	No	No	No	No
3203482	148705	Outbreak Associated	30 to 39 Years	Kingsview Village-The Westway	M9P	Outbreaks, Other Settings	CONFIRMED	2021-04-20	2021-04-27	MALE	RESOLVED	No	No	No	No	No	No
3203483	148706	Sporadic	20 to 29 Years	Rockcliffe-Smythe	M6N	Community	CONFIRMED	2021-04-25	2021-04-27	FEMALE	RESOLVED	No	No	No	No	No	No
3203484	148707	Sporadic	19 and younger	York University Heights	M3J	Household Contact	CONFIRMED	2021-04-26	2021-04-27	FEMALE	RESOLVED	No	No	No	No	No	No
3203485	148708	Outbreak Associated	30 to 39 Years	Downsview-Roding-CFB	M3L	Outbreaks, Other Settings	CONFIRMED	2021-04-26	2021-04-27	MALE	RESOLVED	No	No	No	No	No	No
3203486	148709	Sporadic	19 and younger	Weston	M9N	Household Contact	CONFIRMED	2021-04-25	2021-04-27	FEMALE	RESOLVED	No	No	No	No	No	No
3203487	148710	Sporadic	19 and younger	Weston	M9N	Household Contact	CONFIRMED	2021-04-25	2021-04-27	FEMALE	RESOLVED	No	No	No	No	No	No
3203488	148711	Sporadic	30 to 39 Years	Black Creek	M3N	Community	CONFIRMED	2021-04-23	2021-04-27	MALE	RESOLVED	No	No	No	No	No	No
3203489	148712	Sporadic	50 to 59 Years	Brookhaven-Amesbury	M6M	Close Contact	CONFIRMED	2021-04-23	2021-04-27	FEMALE	RESOLVED	No	No	No	No	No	No
3203490	148713	Sporadic	50 to 59 Years	Downsview-Roding-CFB	M3M	Household Contact	CONFIRMED	2021-04-18	2021-04-27	MALE	RESOLVED	No	No	No	No	No	No
3203491	148714	Outbreak Associated	50 to 59 Years	Yorkdale-Glen Park	M6B	Outbreaks, Other Settings	CONFIRMED	2021-04-26	2021-04-27	MALE	RESOLVED	No	No	No	No	No	No
3203492	148715	Sporadic	30 to 39 Years	Niagara	M5V	No Information	CONFIRMED	2021-04-26	2021-04-27	FEMALE	RESOLVED	No	No	No	No	No	No
3203493	148716	Sporadic	19 and younger	Rustic	M6L	Close Contact	CONFIRMED	2021-04-24	2021-04-27	FEMALE	RESOLVED	No	No	No	No	No	No
3203494	148717	Outbreak Associated	20 to 29 Years	Englemount-Lawrence	M6B	Outbreaks, Other Settings	CONFIRMED	2021-04-26	2021-04-27	MALE	RESOLVED	No	No	No	No	No	No
3203495	148718	Sporadic	20 to 29 Years	Maple Leaf	M6L	Community	CONFIRMED	2021-04-25	2021-04-27	MALE	RESOLVED	No	No	No	No	No	No
3203496	148719	Sporadic	40 to 49 Years	Weston	M9N	Household Contact	CONFIRMED	2021-04-25	2021-04-27	FEMALE	RESOLVED	No	No	No	No	No	No
3203497	148720	Sporadic	40 to 49 Years	Mount Olive-Silverstone-Jamestown	M9V	No Information	CONFIRMED	2021-04-22	2021-04-27	MALE	RESOLVED	No	No	No	No	No	No
3203498	148721	Sporadic	40 to 49 Years	Dovercourt-Wallace Emerson-Junction	M6H	Community	CONFIRMED	2021-04-22	2021-04-27	MALE	RESOLVED	No	No	No	No	No	No
3203499	148722	Sporadic	30 to 39 Years	Downsview-Roding-CFB	M3M	Community	CONFIRMED	2021-04-21	2021-04-27	FEMALE	RESOLVED	No	No	No	No	No	No
3203500	148723	Sporadic	40 to 49 Years	Bathurst Manor	M3H	No Information	CONFIRMED	2021-04-26	2021-04-27	MALE	RESOLVED	No	No	No	No	No	No
3203501	148724	Sporadic	19 and younger	Glenfield-Jane Heights	M3N	Community	CONFIRMED	2021-04-26	2021-04-27	MALE	RESOLVED	No	No	No	No	No	No
3203502	148725	Sporadic	20 to 29 Years	Pelmo Park-Humberlea	M9M	Community	CONFIRMED	2021-04-24	2021-04-27	MALE	RESOLVED	No	No	No	No	No	No
3203503	148726	Sporadic	20 to 29 Years	Humbermede	M9M	Community	CONFIRMED	2021-04-24	2021-04-27	FEMALE	RESOLVED	No	No	No	No	No	No
3203504	148727	Sporadic	30 to 39 Years	Pelmo Park-Humberlea	M9M	Community	CONFIRMED	2021-04-25	2021-04-27	FEMALE	RESOLVED	No	No	No	No	No	No
3203505	148728	Sporadic	20 to 29 Years	West Humber-Clairville	M9V	Community	CONFIRMED	2021-04-25	2021-04-27	MALE	RESOLVED	No	No	No	No	No	No
3203506	148729	Sporadic	20 to 29 Years	Humber Summit	M9L	Household Contact	CONFIRMED	2021-04-26	2021-04-27	FEMALE	RESOLVED	No	No	No	No	No	No
3203507	148730	Sporadic	40 to 49 Years	Princess-Rosethorn	M9A	No Information	CONFIRMED	2021-04-26	2021-04-27	MALE	RESOLVED	No	No	No	No	No	No
3203508	148731	Sporadic	20 to 29 Years	Danforth-East York	M4C	No Information	CONFIRMED	2021-04-19	2021-04-27	MALE	RESOLVED	No	No	No	No	No	No
3203509	148732	Sporadic	20 to 29 Years	Scarborough Village	M1J	Community	CONFIRMED	2021-04-19	2021-04-27	MALE	RESOLVED	No	No	No	No	No	No
3203510	148733	Sporadic	30 to 39 Years	North St. James Town	M4X	No Information	CONFIRMED	2021-04-26	2021-04-27	FEMALE	RESOLVED	No	No	No	No	No	No
3203511	148734	Sporadic	20 to 29 Years	Humber Summit	M9L	Household Contact	CONFIRMED	2021-04-26	2021-04-27	MALE	RESOLVED	No	No	No	No	No	No
3203512	148735	Sporadic	30 to 39 Years	High Park North	M6P	No Information	CONFIRMED	2021-04-26	2021-04-27	MALE	RESOLVED	No	No	No	No	No	No
3203513	148736	Sporadic	19 and younger	Old East York	M4J	No Information	CONFIRMED	2021-04-22	2021-04-27	FEMALE	RESOLVED	No	No	No	No	No	No
3203514	148737	Sporadic	20 to 29 Years	Guildwood	M1E	Household Contact	CONFIRMED	2021-04-25	2021-04-27	FEMALE	RESOLVED	No	No	No	No	No	No
3203515	148738	Outbreak Associated	50 to 59 Years	New Toronto	M8V	Outbreaks, Other Settings	CONFIRMED	2021-04-23	2021-04-27	FEMALE	RESOLVED	No	No	No	No	No	No
3203516	148739	Sporadic	30 to 39 Years	Regent Park	M5A	No Information	CONFIRMED	2021-04-26	2021-04-27	MALE	RESOLVED	No	No	No	No	No	No
3203517	148740	Sporadic	19 and younger	Pelmo Park-Humberlea	M9M	Household Contact	CONFIRMED	2021-04-23	2021-04-27	FEMALE	RESOLVED	No	No	No	No	No	No
3203518	148741	Sporadic	50 to 59 Years	Mount Olive-Silverstone-Jamestown	M9V	Household Contact	CONFIRMED	2021-04-23	2021-04-27	MALE	RESOLVED	No	No	No	No	No	No
3203519	148742	Sporadic	40 to 49 Years	Pelmo Park-Humberlea	M9M	Community	CONFIRMED	2021-04-23	2021-04-27	FEMALE	RESOLVED	No	No	No	No	No	No
3203520	148743	Sporadic	50 to 59 Years	Briar Hill - Belgravia	M6B	Community	CONFIRMED	2021-04-25	2021-04-27	FEMALE	RESOLVED	No	No	No	No	No	No
3203521	148744	Sporadic	19 and younger	Hillcrest Village	M2H	No Information	CONFIRMED	2021-04-19	2021-04-27	MALE	RESOLVED	No	No	No	No	No	No
3203522	148745	Sporadic	30 to 39 Years	Newtonbrook West	M2M	Community	CONFIRMED	2021-04-22	2021-04-27	FEMALE	RESOLVED	No	No	No	No	No	No
3203523	148746	Outbreak Associated	50 to 59 Years	Princess-Rosethorn	M9B	Outbreaks, Other Settings	CONFIRMED	2021-04-23	2021-04-27	MALE	RESOLVED	No	No	No	No	No	No
3203524	148747	Sporadic	40 to 49 Years	Maple Leaf	M6L	Household Contact	CONFIRMED	2021-04-26	2021-04-27	FEMALE	RESOLVED	No	No	No	No	No	No
3203525	148748	Sporadic	19 and younger	Briar Hill - Belgravia	M6B	Household Contact	CONFIRMED	2021-04-24	2021-04-27	MALE	RESOLVED	No	No	No	No	No	No
3203526	148749	Sporadic	30 to 39 Years	Mount Dennis	M6M	Community	CONFIRMED	2021-04-24	2021-04-27	FEMALE	RESOLVED	No	No	No	No	No	No
3203527	148750	Sporadic	19 and younger	Pelmo Park-Humberlea	M9M	Household Contact	CONFIRMED	2021-04-26	2021-04-27	FEMALE	RESOLVED	No	No	No	No	No	No
3203528	148751	Sporadic	19 and younger	Pelmo Park-Humberlea	M9M	Close Contact	CONFIRMED	2021-04-25	2021-04-27	MALE	RESOLVED	No	No	No	No	No	No
3203529	148752	Sporadic	50 to 59 Years	Markland Wood	M9C	No Information	CONFIRMED	2021-04-26	2021-04-27	MALE	RESOLVED	No	No	No	No	No	No
3203530	148753	Sporadic	40 to 49 Years	Humber Summit	M9L	Community	CONFIRMED	2021-04-26	2021-04-27	FEMALE	RESOLVED	No	No	No	No	No	No
3203531	148754	Sporadic	40 to 49 Years	Glenfield-Jane Heights	M3N	Household Contact	CONFIRMED	2021-04-23	2021-04-27	FEMALE	RESOLVED	No	No	No	No	No	No
3203532	148755	Sporadic	19 and younger	Humber Summit	M9L	Household Contact	CONFIRMED	2021-04-25	2021-04-27	FEMALE	RESOLVED	No	No	No	No	No	No
3203533	148756	Sporadic	19 and younger	Humbermede	M9M	Close Contact	CONFIRMED	2021-04-26	2021-04-27	MALE	RESOLVED	No	No	No	No	No	No
3203534	148757	Sporadic	20 to 29 Years	Maple Leaf	M6L	Community	CONFIRMED	2021-04-26	2021-04-27	FEMALE	RESOLVED	No	No	No	No	No	No
3203535	148758	Sporadic	19 and younger	Rustic	M6L	Household Contact	CONFIRMED	2021-04-23	2021-04-27	MALE	RESOLVED	No	No	No	No	No	No
3203536	148759	Sporadic	50 to 59 Years	Briar Hill - Belgravia	M6B	Community	CONFIRMED	2021-04-24	2021-04-27	MALE	RESOLVED	No	No	No	No	No	No
3203537	148760	Sporadic	30 to 39 Years	Yorkdale-Glen Park	M6A	Community	CONFIRMED	2021-04-23	2021-04-27	MALE	RESOLVED	No	No	No	No	No	No
3203538	148761	Sporadic	70 to 79 Years	Princess-Rosethorn	M9A	No Information	CONFIRMED	2021-04-26	2021-04-27	MALE	RESOLVED	No	No	No	No	No	No
3203539	148762	Sporadic	40 to 49 Years	Henry Farm	M2J	Household Contact	CONFIRMED	2021-04-26	2021-04-27	FEMALE	RESOLVED	No	No	No	No	No	No
3203540	148763	Sporadic	40 to 49 Years	Glenfield-Jane Heights	M3L	Community	CONFIRMED	2021-04-24	2021-04-27	MALE	RESOLVED	No	No	No	No	No	No
3203541	148764	Sporadic	30 to 39 Years	Junction Area	M6P	No Information	CONFIRMED	2021-04-26	2021-04-27	MALE	RESOLVED	No	No	No	No	No	No
3203542	148765	Sporadic	30 to 39 Years	Moss Park	M5A	No Information	CONFIRMED	2021-04-26	2021-04-27	MALE	RESOLVED	No	No	No	No	No	No
3203543	148766	Sporadic	30 to 39 Years	Maple Leaf	M6L	Community	CONFIRMED	2021-04-22	2021-04-27	MALE	RESOLVED	No	No	No	No	No	No
3203544	148767	Sporadic	30 to 39 Years	Maple Leaf	M6L	Community	CONFIRMED	2021-04-16	2021-04-27	FEMALE	RESOLVED	No	No	No	No	No	No
3203545	148768	Sporadic	19 and younger	Glenfield-Jane Heights	M3N	Household Contact	CONFIRMED	2021-04-26	2021-04-27	FEMALE	RESOLVED	No	No	No	No	No	No
3203546	148769	Sporadic	19 and younger	Weston	M9N	Close Contact	CONFIRMED	2021-04-25	2021-04-27	MALE	RESOLVED	No	No	No	No	No	No
3203547	148770	Sporadic	50 to 59 Years	Glenfield-Jane Heights	M3L	Community	CONFIRMED	2021-04-20	2021-04-27	FEMALE	RESOLVED	No	No	No	No	No	No
3203548	148771	Sporadic	19 and younger	Glenfield-Jane Heights	M3N	Household Contact	CONFIRMED	2021-04-26	2021-04-27	MALE	RESOLVED	No	No	No	No	No	No
3203549	148772	Sporadic	40 to 49 Years	Black Creek	M3N	Community	CONFIRMED	2021-04-23	2021-04-27	MALE	RESOLVED	No	No	No	No	No	No
3203550	148773	Outbreak Associated	40 to 49 Years	Maple Leaf	M6L	Outbreaks, Other Settings	CONFIRMED	2021-04-25	2021-04-27	MALE	RESOLVED	No	No	No	No	No	No
3203551	148774	Sporadic	30 to 39 Years	Glenfield-Jane Heights	M3N	Community	CONFIRMED	2021-04-17	2021-04-27	FEMALE	RESOLVED	No	No	No	No	No	No
3203552	148775	Sporadic	70 to 79 Years	Humbermede	M9M	Community	CONFIRMED	2021-04-23	2021-04-27	MALE	RESOLVED	No	No	No	No	No	No
3203553	148776	Sporadic	30 to 39 Years		M6A	Community	CONFIRMED	2021-04-16	2021-04-27	FEMALE	RESOLVED	No	No	No	No	No	No
3203554	148777	Sporadic	20 to 29 Years	Flemingdon Park	M3C	Household Contact	CONFIRMED	2021-04-24	2021-04-27	FEMALE	RESOLVED	No	No	No	No	No	No
3203555	148778	Sporadic	50 to 59 Years	Weston-Pellam Park	M6N	No Information	CONFIRMED	2021-04-26	2021-04-27	MALE	RESOLVED	No	No	No	No	No	No
3203556	148779	Sporadic	70 to 79 Years	Yonge-Eglinton	M4R	No Information	CONFIRMED	2021-04-26	2021-04-27	MALE	RESOLVED	No	No	No	No	No	No
3203557	148780	Sporadic	60 to 69 Years	Brookhaven-Amesbury	M6M	Community	CONFIRMED	2021-04-22	2021-04-27	FEMALE	RESOLVED	No	No	No	No	No	No
3203558	148781	Outbreak Associated	20 to 29 Years	Elms-Old Rexdale	M9W	Close Contact	CONFIRMED	2021-04-24	2021-04-27	FEMALE	RESOLVED	No	No	No	No	No	No
3203559	148782	Sporadic	30 to 39 Years	Humber Heights-Westmount	M9P	Community	CONFIRMED	2021-04-23	2021-04-27	FEMALE	RESOLVED	No	No	No	No	No	No
3203560	148783	Sporadic	50 to 59 Years	Rockcliffe-Smythe	M6N	Community	CONFIRMED	2021-04-25	2021-04-27	MALE	RESOLVED	No	No	No	Yes	No	No
3203561	148784	Sporadic	80 to 89 Years	Rockcliffe-Smythe	M6N	Community	CONFIRMED	2021-04-22	2021-04-27	MALE	FATAL	No	No	No	Yes	Yes	Yes
3203562	148785	Sporadic	30 to 39 Years	Rustic	M6L	No Information	CONFIRMED	2021-04-26	2021-04-27	MALE	RESOLVED	No	No	No	No	No	No
3203563	148786	Sporadic	90 and older	Downsview-Roding-CFB	M3L	No Information	CONFIRMED	2021-04-26	2021-04-27	FEMALE	RESOLVED	No	No	No	Yes	No	No
3203564	148787	Sporadic	19 and younger	Victoria Village	M4A	Household Contact	CONFIRMED	2021-04-25	2021-04-27	FEMALE	RESOLVED	No	No	No	No	No	No
3203565	148788	Sporadic	30 to 39 Years	Victoria Village	M4A	No Information	CONFIRMED	2021-04-25	2021-04-27	FEMALE	RESOLVED	No	No	No	No	No	No
3203566	148789	Sporadic	40 to 49 Years	Woodbine-Lumsden	M4C	Community	CONFIRMED	2021-04-25	2021-04-27	MALE	RESOLVED	No	No	No	No	No	No
3203567	148790	Sporadic	40 to 49 Years	Victoria Village	M4A	No Information	CONFIRMED	2021-04-25	2021-04-27	MALE	RESOLVED	No	No	No	No	No	No
3203568	148791	Outbreak Associated	19 and younger	Danforth-East York	M4J	Outbreaks, Other Settings	CONFIRMED	2021-04-21	2021-04-27	MALE	RESOLVED	No	No	No	No	No	No
3203569	148792	Sporadic	20 to 29 Years	Woodbine Corridor	M4L	Community	CONFIRMED	2021-04-15	2021-04-27	MALE	RESOLVED	No	No	No	No	No	No
3203570	148794	Sporadic	30 to 39 Years	Clairlea-Birchmount	M1L	No Information	CONFIRMED	2021-04-25	2021-04-27	FEMALE	RESOLVED	No	No	No	No	No	No
3203571	148795	Sporadic	90 and older	Banbury-Don Mills	M3C	No Information	CONFIRMED	2021-04-25	2021-04-27	MALE	FATAL	No	No	No	Yes	No	No
3203572	148796	Sporadic	20 to 29 Years	Maple Leaf	M6L	No Information	CONFIRMED	2021-04-26	2021-04-27	FEMALE	RESOLVED	No	No	No	No	No	No
3203573	148797	Sporadic	30 to 39 Years	York University Heights	M3J	Community	CONFIRMED	2021-04-21	2021-04-27	MALE	RESOLVED	No	No	No	Yes	No	No
3203574	148798	Sporadic	20 to 29 Years	Glenfield-Jane Heights	M3N	Household Contact	CONFIRMED	2021-04-24	2021-04-27	MALE	RESOLVED	No	No	No	No	No	No
3203575	148799	Sporadic	19 and younger	Humber Heights-Westmount	M9P	Community	CONFIRMED	2021-04-23	2021-04-27	FEMALE	RESOLVED	No	No	No	No	No	No
3203576	148800	Sporadic	70 to 79 Years	Willowridge-Martingrove-Richview	M9R	No Information	CONFIRMED	2021-04-26	2021-04-27	FEMALE	RESOLVED	No	No	No	No	No	No
3203577	148801	Sporadic	30 to 39 Years	Kingsview Village-The Westway	M9R	No Information	CONFIRMED	2021-04-26	2021-04-27	FEMALE	RESOLVED	No	No	No	No	No	No
3203578	148802	Sporadic	20 to 29 Years	Keelesdale-Eglinton West	M6M	No Information	CONFIRMED	2021-04-26	2021-04-27	MALE	RESOLVED	No	No	No	No	No	No
3203579	148803	Sporadic	19 and younger	Broadview North	M4K	No Information	CONFIRMED	2021-04-25	2021-04-27	FEMALE	RESOLVED	No	No	No	No	No	No
3203580	148804	Sporadic	40 to 49 Years	Mount Pleasant West	M4P	Close Contact	CONFIRMED	2021-04-23	2021-04-27	FEMALE	RESOLVED	No	No	No	No	No	No
3203581	148805	Outbreak Associated	30 to 39 Years	Black Creek	M3N	Close Contact	CONFIRMED	2021-04-26	2021-04-27	FEMALE	RESOLVED	No	No	No	No	No	No
3203582	148806	Sporadic	40 to 49 Years	Glenfield-Jane Heights	M3L	No Information	CONFIRMED	2021-04-26	2021-04-27	FEMALE	RESOLVED	No	No	No	No	No	No
3203583	148807	Sporadic	20 to 29 Years	O'Connor-Parkview	M4B	No Information	CONFIRMED	2021-04-25	2021-04-27	MALE	RESOLVED	No	No	No	No	No	No
3203584	148808	Sporadic	30 to 39 Years	Glenfield-Jane Heights	M3N	Community	CONFIRMED	2021-04-25	2021-04-27	FEMALE	RESOLVED	No	No	No	No	No	No
3203585	148809	Sporadic	30 to 39 Years	Mount Pleasant West	M4S	No Information	CONFIRMED	2021-04-26	2021-04-27	MALE	RESOLVED	No	No	No	No	No	No
3203586	148810	Sporadic	19 and younger	Rockcliffe-Smythe	M6N	Household Contact	CONFIRMED	2021-04-23	2021-04-27	MALE	RESOLVED	No	No	No	No	No	No
3203587	148811	Sporadic	60 to 69 Years	Downsview-Roding-CFB	M3L	Household Contact	CONFIRMED	2021-04-26	2021-04-27	MALE	RESOLVED	No	No	No	No	No	No
3203588	148812	Sporadic	19 and younger	Glenfield-Jane Heights	M3N	Community	CONFIRMED	2021-04-22	2021-04-27	FEMALE	RESOLVED	No	No	No	No	No	No
3203589	148813	Sporadic	19 and younger	Rexdale-Kipling	M9W	Household Contact	CONFIRMED	2021-04-24	2021-04-27	FEMALE	RESOLVED	No	No	No	No	No	No
3203590	148815	Sporadic	19 and younger	Rexdale-Kipling	M9W	Household Contact	CONFIRMED	2021-04-24	2021-04-27	MALE	RESOLVED	No	No	No	No	No	No
3203591	148816	Sporadic	70 to 79 Years	O'Connor-Parkview	M4B	Community	CONFIRMED	2021-04-21	2021-04-27	FEMALE	RESOLVED	No	No	No	No	No	No
3203592	148817	Sporadic	30 to 39 Years	Lansing-Westgate	M2N	Community	CONFIRMED	2021-04-18	2021-04-27	FEMALE	RESOLVED	No	No	No	No	No	No
3203593	148818	Sporadic	30 to 39 Years	Downsview-Roding-CFB	M3L	Community	CONFIRMED	2021-04-26	2021-04-27	FEMALE	RESOLVED	No	No	No	No	No	No
3203594	148819	Sporadic	40 to 49 Years	Rockcliffe-Smythe	M6N	No Information	CONFIRMED	2021-04-26	2021-04-27	FEMALE	RESOLVED	No	No	No	No	No	No
3203595	148820	Sporadic	30 to 39 Years	Islington-City Centre West	M9B	Community	CONFIRMED	2021-04-19	2021-04-27	FEMALE	RESOLVED	No	No	No	No	No	No
3203596	148821	Sporadic	20 to 29 Years	Woburn	M1G	Community	CONFIRMED	2021-04-22	2021-04-27	MALE	RESOLVED	No	No	No	No	No	No
3203597	148822	Sporadic	30 to 39 Years	Rexdale-Kipling	M9W	Household Contact	CONFIRMED	2021-04-24	2021-04-27	FEMALE	RESOLVED	No	No	No	No	No	No
3203598	148823	Sporadic	60 to 69 Years	Pelmo Park-Humberlea	M9M	Community	CONFIRMED	2021-04-26	2021-04-27	MALE	RESOLVED	No	No	No	No	No	No
3203599	148824	Sporadic	19 and younger	Brookhaven-Amesbury	M6M	Household Contact	CONFIRMED	2021-04-24	2021-04-27	MALE	RESOLVED	No	No	No	No	No	No
3203600	148825	Sporadic	30 to 39 Years	Rockcliffe-Smythe	M6N	No Information	CONFIRMED	2021-04-26	2021-04-27	MALE	RESOLVED	No	No	No	No	No	No
3203601	148826	Sporadic	20 to 29 Years	Dorset Park	M1P	Household Contact	CONFIRMED	2021-04-27	2021-04-27	MALE	RESOLVED	No	No	No	No	No	No
3203602	148827	Outbreak Associated	50 to 59 Years	Kingsway South	M9A	Outbreaks, Other Settings	CONFIRMED	2021-04-26	2021-04-27	MALE	RESOLVED	No	No	No	No	No	No
3203603	148828	Sporadic	20 to 29 Years	Brookhaven-Amesbury	M6M	No Information	CONFIRMED	2021-04-24	2021-04-27	FEMALE	RESOLVED	No	No	No	No	No	No
3203604	148829	Sporadic	60 to 69 Years	Kingsview Village-The Westway	M9R	No Information	CONFIRMED	2021-04-26	2021-04-27	MALE	RESOLVED	No	No	No	No	No	No
3203605	148830	Sporadic	20 to 29 Years	Lambton Baby Point	M6S	No Information	CONFIRMED	2021-04-26	2021-04-27	MALE	RESOLVED	No	No	No	No	No	No
3203606	148831	Sporadic	19 and younger	Lawrence Park South	M4R	Close Contact	PROBABLE	2021-04-22	2021-04-27	FEMALE	RESOLVED	No	No	No	No	No	No
3203607	148832	Sporadic	40 to 49 Years	Rouge	M1C	Community	CONFIRMED	2021-04-22	2021-04-27	MALE	RESOLVED	No	No	No	No	No	No
3203608	148833	Sporadic	50 to 59 Years	Brookhaven-Amesbury	M6M	Close Contact	CONFIRMED	2021-04-13	2021-04-27	FEMALE	RESOLVED	No	No	No	No	No	No
3203609	148834	Sporadic	40 to 49 Years	Brookhaven-Amesbury	M6M	Household Contact	CONFIRMED	2021-04-26	2021-04-27	MALE	RESOLVED	No	No	No	No	No	No
3203610	148835	Sporadic	40 to 49 Years	Mount Dennis	M6N	No Information	CONFIRMED	2021-04-26	2021-04-27	FEMALE	RESOLVED	No	No	No	No	No	No
3203611	148836	Sporadic	60 to 69 Years	Keelesdale-Eglinton West	M6N	No Information	CONFIRMED	2021-04-26	2021-04-27	MALE	RESOLVED	No	No	No	No	No	No
3203612	148837	Outbreak Associated	90 and older	South Riverdale	M4M	Outbreaks, Healthcare Institutions	CONFIRMED	2021-04-25	2021-04-27	FEMALE	RESOLVED	No	No	No	No	No	No
3203613	148838	Outbreak Associated	50 to 59 Years	Weston	M9N	Close Contact	CONFIRMED	2021-04-21	2021-04-27	FEMALE	RESOLVED	No	No	No	No	No	No
3203614	148839	Sporadic	50 to 59 Years	Wexford/Maryvale	M1R	Community	CONFIRMED	2021-04-20	2021-04-27	MALE	RESOLVED	No	No	No	Yes	No	No
3203615	148840	Sporadic	50 to 59 Years	Wexford/Maryvale	M1R	No Information	CONFIRMED	2021-04-25	2021-04-27	FEMALE	RESOLVED	No	No	No	No	No	No
3203616	148841	Sporadic	60 to 69 Years	Bridle Path-Sunnybrook-York Mills	M2L	No Information	CONFIRMED	2021-04-25	2021-04-27	MALE	RESOLVED	No	No	No	No	No	No
3203617	148842	Sporadic	20 to 29 Years	Glenfield-Jane Heights	M3L	Community	CONFIRMED	2021-04-26	2021-04-27	MALE	RESOLVED	No	No	No	No	No	No
3203618	148843	Sporadic	50 to 59 Years	Thistletown-Beaumond Heights	M9V	Community	CONFIRMED	2021-04-25	2021-04-27	MALE	RESOLVED	No	No	No	No	No	No
3203619	148844	Sporadic	80 to 89 Years	Annex	M5R	Community	CONFIRMED	2021-04-20	2021-04-27	FEMALE	RESOLVED	No	No	No	No	No	No
3203620	148845	Sporadic	40 to 49 Years	Parkwoods-Donalda	M3A	Community	CONFIRMED	2021-04-25	2021-04-27	MALE	RESOLVED	No	No	No	No	No	No
3203621	148846	Sporadic	40 to 49 Years	Annex	M5R	No Information	CONFIRMED	2021-04-26	2021-04-27	MALE	RESOLVED	No	No	No	No	No	No
3203622	148847	Sporadic	30 to 39 Years	Rustic	M6L	No Information	CONFIRMED	2021-04-26	2021-04-27	FEMALE	RESOLVED	No	No	No	No	No	No
3203623	148848	Sporadic	30 to 39 Years	Rockcliffe-Smythe	M6N	Community	CONFIRMED	2021-04-23	2021-04-27	FEMALE	RESOLVED	No	No	No	No	No	No
3203624	148849	Sporadic	70 to 79 Years	Moss Park	M5A	No Information	CONFIRMED	2021-04-26	2021-04-27	MALE	RESOLVED	No	No	No	No	No	No
3203625	148850	Sporadic	80 to 89 Years	Annex	M5R	Community	CONFIRMED	2021-04-22	2021-04-27	MALE	RESOLVED	No	No	No	No	No	No
3203626	148851	Sporadic	30 to 39 Years	Woburn	M1G	Community	CONFIRMED	2021-04-25	2021-04-27	MALE	RESOLVED	No	No	No	No	No	No
3203627	148852	Sporadic	19 and younger	Rockcliffe-Smythe	M6N	Close Contact	CONFIRMED	2021-04-26	2021-04-27	FEMALE	RESOLVED	No	No	No	No	No	No
3203628	148853	Sporadic	50 to 59 Years	Humbermede	M9M	Community	CONFIRMED	2021-04-23	2021-04-27	FEMALE	RESOLVED	No	No	No	No	No	No
3203629	148854	Sporadic	30 to 39 Years	South Parkdale	M6K	No Information	CONFIRMED	2021-04-26	2021-04-27	FEMALE	RESOLVED	No	No	No	No	No	No
3203630	148855	Sporadic	60 to 69 Years	Eglinton East	M1J	Community	CONFIRMED	2021-04-24	2021-04-27	MALE	RESOLVED	No	No	No	No	No	No
3203631	148856	Sporadic	30 to 39 Years	Rockcliffe-Smythe	M6N	Community	CONFIRMED	2021-04-26	2021-04-27	MALE	RESOLVED	No	No	No	No	No	No
3203632	148857	Sporadic	20 to 29 Years	Woburn	M1G	Community	CONFIRMED	2021-04-22	2021-04-27	FEMALE	RESOLVED	No	No	No	No	No	No
3203633	148858	Outbreak Associated	20 to 29 Years	South Parkdale	M6K	Outbreaks, Other Settings	CONFIRMED	2021-04-26	2021-04-27	FEMALE	RESOLVED	No	No	No	No	No	No
3203634	148859	Sporadic	70 to 79 Years	Humber Summit	M9L	Household Contact	CONFIRMED	2021-04-24	2021-04-27	FEMALE	RESOLVED	No	No	No	No	No	No
3203635	148860	Sporadic	20 to 29 Years	L'Amoreaux	M1T	Community	CONFIRMED	2021-04-22	2021-04-27	FEMALE	RESOLVED	No	No	No	No	No	No
3203636	148861	Sporadic	20 to 29 Years	L'Amoreaux	M1T	Community	CONFIRMED	2021-04-25	2021-04-27	MALE	RESOLVED	No	No	No	No	No	No
3203637	148862	Sporadic	20 to 29 Years	Mount Olive-Silverstone-Jamestown	M9V	Outbreaks, Other Settings	CONFIRMED	2021-04-13	2021-04-27	MALE	RESOLVED	No	No	No	No	No	No
3203638	148863	Sporadic	50 to 59 Years	Birchcliffe-Cliffside	M1N	Community	CONFIRMED	2021-04-25	2021-04-27	FEMALE	RESOLVED	No	No	No	No	No	No
3203639	148864	Sporadic	19 and younger	Downsview-Roding-CFB	M3M	Community	CONFIRMED	2021-04-26	2021-04-27	FEMALE	RESOLVED	No	No	No	No	No	No
3203640	148865	Sporadic	20 to 29 Years	Elms-Old Rexdale	M9W	Community	CONFIRMED	2021-04-06	2021-04-27	MALE	RESOLVED	No	No	No	No	No	No
3203641	148866	Sporadic	60 to 69 Years	North St. James Town	M4X	Community	CONFIRMED	2021-04-19	2021-04-27	FEMALE	RESOLVED	No	No	No	No	No	No
3203642	148867	Sporadic	20 to 29 Years	Dorset Park	M1P	No Information	CONFIRMED	2021-04-25	2021-04-27	FEMALE	RESOLVED	No	No	No	No	No	No
3203643	148868	Sporadic	20 to 29 Years	Mount Olive-Silverstone-Jamestown	M9V	Community	CONFIRMED	2021-04-21	2021-04-27	FEMALE	RESOLVED	No	No	No	No	No	No
3203644	148869	Sporadic	50 to 59 Years	Pelmo Park-Humberlea	M9M	Community	CONFIRMED	2021-04-25	2021-04-27	FEMALE	RESOLVED	No	No	No	No	No	No
3203645	148870	Sporadic	50 to 59 Years	Eringate-Centennial-West Deane	M9C	No Information	CONFIRMED	2021-04-26	2021-04-27	FEMALE	RESOLVED	No	No	No	No	No	No
3203646	148871	Sporadic	30 to 39 Years	Woburn	M1H	Community	CONFIRMED	2021-04-24	2021-04-27	MALE	RESOLVED	No	No	No	No	No	No
3203647	148872	Sporadic	20 to 29 Years	L'Amoreaux	M1W	No Information	CONFIRMED	2021-04-25	2021-04-27	MALE	RESOLVED	No	No	No	No	No	No
3203648	148873	Sporadic	30 to 39 Years	West Humber-Clairville	M9V	Community	CONFIRMED	2021-04-23	2021-04-27	MALE	RESOLVED	No	No	No	No	No	No
3203649	148874	Sporadic	20 to 29 Years	Tam O'Shanter-Sullivan	M1T	Community	CONFIRMED	2021-04-25	2021-04-27	FEMALE	RESOLVED	No	No	No	No	No	No
3203650	148875	Sporadic	50 to 59 Years	Willowridge-Martingrove-Richview	M9R	Community	CONFIRMED	2021-04-25	2021-04-27	FEMALE	RESOLVED	No	No	No	No	No	No
3203651	148876	Sporadic	40 to 49 Years	Woburn	M1G	Household Contact	CONFIRMED	2021-04-13	2021-04-27	MALE	RESOLVED	No	No	No	No	No	No
3203652	148877	Sporadic	50 to 59 Years	Downsview-Roding-CFB	M3M	Close Contact	CONFIRMED	2021-04-22	2021-04-27	MALE	RESOLVED	No	No	No	No	No	No
3203653	148878	Sporadic	50 to 59 Years	Glenfield-Jane Heights	M3L	Community	CONFIRMED	2021-04-16	2021-04-27	FEMALE	RESOLVED	No	No	No	No	No	No
3203654	148879	Sporadic	20 to 29 Years	Humbermede	M9M	Community	CONFIRMED	2021-04-26	2021-04-27	MALE	ACTIVE	Yes	Yes	Yes	Yes	Yes	Yes
3203655	148880	Sporadic	19 and younger	Pelmo Park-Humberlea	M9M	Household Contact	CONFIRMED	2021-04-20	2021-04-27	MALE	RESOLVED	No	No	No	No	No	No
3203656	148881	Sporadic	19 and younger	Humbermede	M9M	Community	CONFIRMED	2021-04-22	2021-04-27	MALE	RESOLVED	No	No	No	No	No	No
3203657	148882	Sporadic	30 to 39 Years	Humbermede	M9M	Household Contact	CONFIRMED	2021-04-22	2021-04-27	FEMALE	RESOLVED	No	No	No	No	No	No
3203658	148883	Outbreak Associated	50 to 59 Years	Milliken	M1V	Outbreaks, Other Settings	CONFIRMED	2021-04-25	2021-04-27	MALE	RESOLVED	No	No	No	No	No	No
3203659	148884	Sporadic	70 to 79 Years	Downsview-Roding-CFB	M3M	No Information	CONFIRMED	2021-04-26	2021-04-27	FEMALE	RESOLVED	No	No	No	No	No	No
3203660	148885	Sporadic	30 to 39 Years	Milliken	M1V	No Information	CONFIRMED	2021-04-25	2021-04-27	MALE	RESOLVED	No	No	No	Yes	No	No
3203661	148886	Sporadic	20 to 29 Years	West Humber-Clairville	M9V	Household Contact	CONFIRMED	2021-04-26	2021-04-27	MALE	RESOLVED	No	No	No	No	No	No
3203662	148887	Sporadic	20 to 29 Years	Rockcliffe-Smythe	M6N	Community	CONFIRMED	2021-04-25	2021-04-27	MALE	RESOLVED	No	No	No	No	No	No
3203663	148888	Sporadic	20 to 29 Years	West Humber-Clairville	M9V	Household Contact	CONFIRMED	2021-04-26	2021-04-27	MALE	RESOLVED	No	No	No	No	No	No
3203664	148889	Sporadic	20 to 29 Years	York University Heights	M3J	Household Contact	CONFIRMED	2021-04-25	2021-04-27	FEMALE	RESOLVED	No	No	No	No	No	No
3203665	148890	Sporadic	19 and younger	Milliken	M1V	Household Contact	CONFIRMED	2021-04-23	2021-04-27	FEMALE	RESOLVED	No	No	No	No	No	No
3203666	148891	Outbreak Associated	19 and younger	York University Heights	M3J	Outbreaks, Other Settings	CONFIRMED	2021-04-22	2021-04-27	MALE	RESOLVED	No	No	No	No	No	No
3203667	148892	Sporadic	20 to 29 Years	Westminster-Branson	M2R	No Information	CONFIRMED	2021-04-24	2021-04-27	FEMALE	RESOLVED	No	No	No	No	No	No
3203668	148893	Outbreak Associated	40 to 49 Years	Wexford/Maryvale	M1R	Outbreaks, Other Settings	CONFIRMED	2021-04-24	2021-04-27	FEMALE	RESOLVED	No	No	No	No	No	No
3203669	148894	Sporadic	30 to 39 Years	Kingsview Village-The Westway	M9P	Community	CONFIRMED	2021-04-25	2021-04-27	MALE	RESOLVED	No	No	No	No	No	No
3203670	148895	Sporadic	20 to 29 Years	Woburn	M1G	Community	CONFIRMED	2021-04-26	2021-04-27	FEMALE	RESOLVED	No	No	No	No	No	No
3203671	148896	Sporadic	50 to 59 Years	Woburn	M1G	Household Contact	CONFIRMED	2021-04-23	2021-04-27	FEMALE	RESOLVED	No	No	No	No	No	No
3203672	148897	Sporadic	60 to 69 Years	Mount Olive-Silverstone-Jamestown	M9V	Household Contact	CONFIRMED	2021-04-20	2021-04-27	FEMALE	RESOLVED	No	No	No	No	No	No
3203673	148898	Sporadic	20 to 29 Years	Malvern	M1B	Community	CONFIRMED	2021-04-26	2021-04-27	MALE	RESOLVED	No	No	No	No	No	No
3203674	148899	Sporadic	20 to 29 Years	Woburn	M1H	Community	CONFIRMED	2021-04-25	2021-04-27	MALE	RESOLVED	No	No	No	No	No	No
3203675	148900	Sporadic	19 and younger	Guildwood	M1E	Household Contact	CONFIRMED	2021-04-26	2021-04-27	FEMALE	RESOLVED	No	No	No	No	No	No
3203676	148901	Sporadic	40 to 49 Years	Guildwood	M1E	Household Contact	CONFIRMED	2021-04-26	2021-04-27	FEMALE	RESOLVED	No	No	No	No	No	No
3203677	148902	Sporadic	40 to 49 Years	York University Heights	M3J	Household Contact	CONFIRMED	2021-04-24	2021-04-27	MALE	RESOLVED	No	No	No	No	No	No
3203678	148903	Sporadic	20 to 29 Years	Glenfield-Jane Heights	M3L	No Information	CONFIRMED	2021-04-26	2021-04-27	FEMALE	RESOLVED	No	No	No	No	No	No
3203679	148904	Outbreak Associated	30 to 39 Years	Downsview-Roding-CFB	M3M	Outbreaks, Other Settings	CONFIRMED	2021-04-25	2021-04-27	FEMALE	RESOLVED	No	No	No	No	No	No
3203680	148905	Sporadic	19 and younger	Pelmo Park-Humberlea	M9M	Household Contact	CONFIRMED	2021-04-26	2021-04-27	FEMALE	RESOLVED	No	No	No	No	No	No
3203681	148906	Sporadic	20 to 29 Years	Briar Hill - Belgravia	M6B	No Information	CONFIRMED	2021-04-26	2021-04-27	MALE	RESOLVED	No	No	No	No	No	No
3203682	148907	Sporadic	20 to 29 Years	York University Heights	M3J	Household Contact	CONFIRMED	2021-04-25	2021-04-27	FEMALE	RESOLVED	No	No	No	No	No	No
3203683	148908	Sporadic	60 to 69 Years	Black Creek	M3N	Close Contact	CONFIRMED	2021-04-24	2021-04-27	FEMALE	RESOLVED	No	No	No	No	No	No
3203684	148909	Sporadic	30 to 39 Years	Black Creek	M3N	Community	CONFIRMED	2021-04-24	2021-04-27	MALE	RESOLVED	No	No	No	No	No	No
3203685	148910	Sporadic	20 to 29 Years	Elms-Old Rexdale	M9W	Close Contact	CONFIRMED	2021-04-23	2021-04-27	MALE	RESOLVED	No	No	No	No	No	No
3203686	148911	Sporadic	30 to 39 Years	Mount Pleasant East	M4S	No Information	CONFIRMED	2021-04-20	2021-04-27	FEMALE	RESOLVED	No	No	No	No	No	No
3203687	148912	Sporadic	40 to 49 Years	Mount Pleasant West	M4P	No Information	CONFIRMED	2021-04-26	2021-04-27	FEMALE	RESOLVED	No	No	No	No	No	No
3203688	148913	Sporadic	19 and younger	York University Heights	M3J	Household Contact	CONFIRMED	2021-04-23	2021-04-27	MALE	RESOLVED	No	No	No	No	No	No
3203689	148914	Sporadic	40 to 49 Years	Humber Summit	M9L	Community	CONFIRMED	2021-04-25	2021-04-27	FEMALE	RESOLVED	No	No	No	No	No	No
3203690	148915	Sporadic	19 and younger	York University Heights	M3J	Close Contact	CONFIRMED	2021-04-26	2021-04-27	MALE	RESOLVED	No	No	No	No	No	No
3203691	148916	Sporadic	30 to 39 Years	York University Heights	M3J	Community	CONFIRMED	2021-04-24	2021-04-27	FEMALE	RESOLVED	No	No	No	No	No	No
3203692	148917	Sporadic	40 to 49 Years	West Humber-Clairville	M9V	Community	CONFIRMED	2021-04-23	2021-04-27	MALE	RESOLVED	No	No	No	No	No	No
3203693	148918	Sporadic	20 to 29 Years	Glenfield-Jane Heights	M3N	Community	CONFIRMED	2021-04-21	2021-04-27	FEMALE	RESOLVED	No	No	No	No	No	No
3203694	148919	Sporadic	50 to 59 Years	Black Creek	M3N	Community	CONFIRMED	2021-04-25	2021-04-27	MALE	RESOLVED	No	No	No	No	No	No
3203695	148920	Sporadic	50 to 59 Years	West Humber-Clairville	M9V	Household Contact	CONFIRMED	2021-04-24	2021-04-27	FEMALE	RESOLVED	No	No	No	No	No	No
3203696	148921	Sporadic	50 to 59 Years	Glenfield-Jane Heights	M3N	Household Contact	CONFIRMED	2021-04-24	2021-04-27	FEMALE	RESOLVED	No	No	No	No	No	No
3203697	148922	Sporadic	40 to 49 Years	York University Heights	M3J	Community	CONFIRMED	2021-04-18	2021-04-27	MALE	RESOLVED	No	No	No	Yes	Yes	No
3203698	148923	Sporadic	19 and younger	York University Heights	M3M	Community	CONFIRMED	2021-04-22	2021-04-27	MALE	RESOLVED	No	No	No	No	No	No
3203699	148924	Sporadic	50 to 59 Years	Centennial Scarborough	M1C	Community	CONFIRMED	2021-04-24	2021-04-27	FEMALE	RESOLVED	No	No	No	No	No	No
3203700	148925	Sporadic	40 to 49 Years	Agincourt South-Malvern West	M1S	No Information	CONFIRMED	2021-04-26	2021-04-27	FEMALE	RESOLVED	No	No	No	No	No	No
3203701	148926	Sporadic	30 to 39 Years	Rosedale-Moore Park	M4T	Household Contact	CONFIRMED	2021-04-26	2021-04-27	FEMALE	RESOLVED	No	No	No	No	No	No
3203702	148927	Sporadic	30 to 39 Years	Greenwood-Coxwell	M4L	Close Contact	CONFIRMED	2021-04-21	2021-04-27	MALE	RESOLVED	No	No	No	No	No	No
3203703	148928	Sporadic	19 and younger	Yonge-St.Clair	M5P	Outbreaks, Other Settings	CONFIRMED	2021-04-26	2021-04-27	MALE	RESOLVED	No	No	No	No	No	No
3203704	148929	Sporadic	19 and younger	Wychwood	M6G	Outbreaks, Other Settings	CONFIRMED	2021-04-24	2021-04-27	MALE	RESOLVED	No	No	No	No	No	No
3203705	148930	Sporadic	40 to 49 Years	Church-Yonge Corridor	M4Y	Community	CONFIRMED	2021-04-19	2021-04-27	MALE	RESOLVED	No	No	No	No	No	No
3203706	148931	Sporadic	60 to 69 Years	East End-Danforth	M4C	Household Contact	CONFIRMED	2021-04-26	2021-04-27	FEMALE	RESOLVED	No	No	No	No	No	No
3203707	148932	Sporadic	50 to 59 Years	Dorset Park	M1P	Close Contact	CONFIRMED	2021-04-18	2021-04-27	MALE	RESOLVED	No	No	No	Yes	Yes	No
3203708	148933	Sporadic	40 to 49 Years		M1E	No Information	CONFIRMED	2021-04-22	2021-04-27	MALE	RESOLVED	No	No	No	No	No	No
3203709	148934	Sporadic	20 to 29 Years	Woburn	M1G	Community	CONFIRMED	2021-04-25	2021-04-27	FEMALE	RESOLVED	No	No	No	No	No	No
3203710	148935	Sporadic	30 to 39 Years	North St. James Town	M4X	Household Contact	CONFIRMED	2021-04-26	2021-04-27	MALE	RESOLVED	No	No	No	No	No	No
3203711	148936	Sporadic	40 to 49 Years	Islington-City Centre West	M9B	Community	CONFIRMED	2021-04-24	2021-04-27	FEMALE	RESOLVED	No	No	No	No	No	No
3203712	148937	Sporadic	19 and younger	York University Heights	M3J	Household Contact	CONFIRMED	2021-04-26	2021-04-27	MALE	RESOLVED	No	No	No	No	No	No
3203713	148938	Sporadic	19 and younger	York University Heights	M3J	Close Contact	CONFIRMED	2021-04-26	2021-04-27	FEMALE	RESOLVED	No	No	No	No	No	No
3203714	148939	Sporadic	20 to 29 Years	Corso Italia-Davenport	M6H	No Information	CONFIRMED	2021-04-26	2021-04-27	FEMALE	RESOLVED	No	No	No	No	No	No
3203715	148940	Sporadic	30 to 39 Years	Waterfront Communities-The Island	M5A	Close Contact	CONFIRMED	2021-04-25	2021-04-27	MALE	RESOLVED	No	No	No	No	No	No
3203716	148941	Sporadic	20 to 29 Years	Waterfront Communities-The Island	M5A	Household Contact	CONFIRMED	2021-04-21	2021-04-27	FEMALE	RESOLVED	No	No	No	No	No	No
3203717	148942	Sporadic	20 to 29 Years	Oakwood Village	M6E	Community	CONFIRMED	2021-04-26	2021-04-27	MALE	RESOLVED	No	No	No	No	No	No
3203718	148943	Outbreak Associated	50 to 59 Years	Waterfront Communities-The Island	M5A	Outbreaks, Congregate Settings	CONFIRMED	2021-04-24	2021-04-27	FEMALE	RESOLVED	No	No	No	No	No	No
3203719	148944	Sporadic	50 to 59 Years	Yonge-Eglinton	M4R	Community	CONFIRMED	2021-04-24	2021-04-27	MALE	RESOLVED	No	No	No	No	No	No
3203720	148945	Sporadic	19 and younger	Moss Park	M5A	Household Contact	CONFIRMED	2021-04-24	2021-04-27	FEMALE	RESOLVED	No	No	No	No	No	No
3203721	148946	Sporadic	30 to 39 Years	Moss Park	M5A	No Information	CONFIRMED	2021-04-26	2021-04-27	FEMALE	RESOLVED	No	No	No	No	No	No
3203722	148947	Sporadic	40 to 49 Years	Morningside	M1G	Household Contact	CONFIRMED	2021-04-25	2021-04-27	FEMALE	RESOLVED	No	No	No	No	No	No
3203723	148948	Sporadic	19 and younger	Morningside	M1G	Household Contact	CONFIRMED	2021-04-24	2021-04-27	FEMALE	RESOLVED	No	No	No	No	No	No
3203724	148949	Sporadic	20 to 29 Years	Yonge-Eglinton	M4R	Household Contact	CONFIRMED	2021-04-24	2021-04-27	MALE	RESOLVED	No	No	No	No	No	No
3203725	148950	Sporadic	30 to 39 Years	Taylor-Massey	M4C	Close Contact	CONFIRMED	2021-04-26	2021-04-27	MALE	RESOLVED	No	No	No	No	No	No
3203726	148951	Sporadic	30 to 39 Years	Leaside-Bennington	M4G	Community	CONFIRMED	2021-04-19	2021-04-27	FEMALE	RESOLVED	No	No	No	No	No	No
3203727	148952	Sporadic	40 to 49 Years	New Toronto	M8V	Community	CONFIRMED	2021-04-23	2021-04-27	FEMALE	RESOLVED	No	No	No	No	No	No
3203728	148953	Sporadic	60 to 69 Years	Keelesdale-Eglinton West	M6M	Community	CONFIRMED	2021-04-19	2021-04-27	MALE	RESOLVED	No	No	No	No	No	No
3203729	148954	Sporadic	50 to 59 Years	Rockcliffe-Smythe	M6N	Household Contact	CONFIRMED	2021-04-24	2021-04-27	FEMALE	RESOLVED	No	No	No	No	No	No
3203730	148955	Sporadic	19 and younger	L'Amoreaux	M1W	Household Contact	CONFIRMED	2021-04-25	2021-04-27	FEMALE	RESOLVED	No	No	No	No	No	No
3203731	148956	Sporadic	20 to 29 Years	Roncesvalles	M6K	Household Contact	CONFIRMED	2021-04-22	2021-04-27	MALE	RESOLVED	No	No	No	No	No	No
3203732	148957	Sporadic	30 to 39 Years	L'Amoreaux	M1W	No Information	CONFIRMED	2021-04-26	2021-04-27	FEMALE	RESOLVED	No	No	No	No	No	No
3203733	148958	Sporadic	30 to 39 Years	Etobicoke West Mall	M9C	Community	CONFIRMED	2021-04-24	2021-04-27	MALE	RESOLVED	No	No	No	No	No	No
3203734	148959	Sporadic	50 to 59 Years	Dufferin Grove	M6H	Community	CONFIRMED	2021-04-26	2021-04-27	MALE	RESOLVED	No	No	No	No	No	No
3203735	148960	Sporadic	60 to 69 Years	Rockcliffe-Smythe	M6N	Community	CONFIRMED	2021-04-21	2021-04-27	MALE	RESOLVED	No	No	No	Yes	No	No
3203736	148961	Sporadic	50 to 59 Years	Parkwoods-Donalda	M3A	No Information	CONFIRMED	2021-04-26	2021-04-27	MALE	RESOLVED	No	No	No	Yes	No	No
3203737	148962	Sporadic	70 to 79 Years	Lawrence Park South	M4R	Community	CONFIRMED	2021-04-12	2021-04-27	MALE	RESOLVED	No	No	No	No	No	No
3203738	148963	Sporadic	30 to 39 Years	Edenbridge-Humber Valley	M9A	No Information	CONFIRMED	2021-04-26	2021-04-27	FEMALE	RESOLVED	No	No	No	No	No	No
3203739	148964	Sporadic	40 to 49 Years	Thistletown-Beaumond Heights	M9V	Community	CONFIRMED	2021-04-24	2021-04-27	MALE	RESOLVED	No	No	No	No	No	No
3203740	148965	Sporadic	40 to 49 Years	St.Andrew-Windfields	M2L	Community	CONFIRMED	2021-04-24	2021-04-27	MALE	RESOLVED	No	No	No	No	No	No
3203741	148966	Sporadic	40 to 49 Years	Henry Farm	M2J	Community	CONFIRMED	2021-04-25	2021-04-27	FEMALE	RESOLVED	No	No	No	No	No	No
3203742	148967	Sporadic	20 to 29 Years	Weston	M9N	Close Contact	CONFIRMED	2021-04-13	2021-04-27	MALE	RESOLVED	No	No	No	No	No	No
3203743	148968	Sporadic	40 to 49 Years	Mount Pleasant West	M4P	Close Contact	CONFIRMED	2021-04-21	2021-04-27	FEMALE	RESOLVED	No	No	No	No	No	No
3203744	148969	Sporadic	20 to 29 Years	West Humber-Clairville	M9W	Household Contact	CONFIRMED	2021-04-23	2021-04-27	MALE	RESOLVED	No	No	No	No	No	No
3203745	148970	Sporadic	50 to 59 Years	Mount Pleasant East	M4P	Household Contact	CONFIRMED	2021-04-19	2021-04-27	FEMALE	RESOLVED	No	No	No	No	No	No
3203746	148971	Sporadic	70 to 79 Years	Newtonbrook East	M2M	Household Contact	CONFIRMED	2021-04-12	2021-04-27	FEMALE	RESOLVED	No	No	No	Yes	No	No
3203747	148972	Sporadic	30 to 39 Years	Mount Pleasant West	M4P	Community	CONFIRMED	2021-04-24	2021-04-27	FEMALE	RESOLVED	No	No	No	No	No	No
3203748	148973	Sporadic	70 to 79 Years	Rosedale-Moore Park	M4T	Community	CONFIRMED	2021-04-25	2021-04-27	FEMALE	RESOLVED	No	No	No	Yes	No	No
3203749	148974	Sporadic	30 to 39 Years		M5V	Close Contact	CONFIRMED	2021-04-25	2021-04-27	MALE	RESOLVED	No	No	No	No	No	No
3203750	148975	Sporadic	30 to 39 Years	Mount Pleasant West	M4S	No Information	CONFIRMED	2021-04-26	2021-04-27	MALE	RESOLVED	No	No	No	No	No	No
3203751	148976	Sporadic	60 to 69 Years	Bay Street Corridor	M4Y	Community	CONFIRMED	2021-04-24	2021-04-27	MALE	RESOLVED	No	No	No	No	No	No
3203752	148977	Sporadic	30 to 39 Years	North St. James Town	M4Y	Community	CONFIRMED	2021-04-23	2021-04-27	MALE	RESOLVED	No	No	No	Yes	No	No
3203753	148978	Sporadic	20 to 29 Years	Broadview North	M4K	Household Contact	CONFIRMED	2021-04-25	2021-04-27	FEMALE	RESOLVED	No	No	No	No	No	No
3203754	148979	Sporadic	30 to 39 Years	Englemount-Lawrence	M6A	Household Contact	CONFIRMED	2021-04-06	2021-04-27	MALE	RESOLVED	No	No	No	No	No	No
3203755	148980	Sporadic	50 to 59 Years	Englemount-Lawrence	M6A	Community	CONFIRMED	2021-04-20	2021-04-27	FEMALE	RESOLVED	No	No	No	No	No	No
3203756	148981	Sporadic	19 and younger	Englemount-Lawrence	M6A	Household Contact	CONFIRMED	2021-04-16	2021-04-27	FEMALE	RESOLVED	No	No	No	No	No	No
3203757	148982	Sporadic	30 to 39 Years	Rosedale-Moore Park	M4T	Community	CONFIRMED	2021-04-24	2021-04-27	MALE	RESOLVED	No	No	No	No	No	No
3203758	148983	Sporadic	60 to 69 Years	Englemount-Lawrence	M6A	Community	CONFIRMED	2021-04-24	2021-04-27	MALE	RESOLVED	No	No	No	No	No	No
3203759	148984	Sporadic	30 to 39 Years	Malvern	M1B	Community	CONFIRMED	2021-04-16	2021-04-27	FEMALE	RESOLVED	No	No	No	No	No	No
3203760	148985	Sporadic	20 to 29 Years	O'Connor-Parkview	M4B	Community	CONFIRMED	2021-04-26	2021-04-27	MALE	RESOLVED	No	No	No	No	No	No
3203761	148986	Sporadic	19 and younger	Dufferin Grove	M6H	Household Contact	CONFIRMED	2021-04-18	2021-04-27	MALE	RESOLVED	No	No	No	No	No	No
3203762	148987	Sporadic	50 to 59 Years	Englemount-Lawrence	M6A	No Information	CONFIRMED	2021-04-24	2021-04-27	MALE	RESOLVED	No	No	No	Yes	No	No
3203763	148988	Outbreak Associated	90 and older	Dovercourt-Wallace Emerson-Junction	M6H	Outbreaks, Healthcare Institutions	CONFIRMED	2021-04-25	2021-04-27	MALE	FATAL	No	No	No	Yes	No	No
3203764	148989	Sporadic	30 to 39 Years	Mount Pleasant West	M4S	Community	CONFIRMED	2021-04-22	2021-04-27	MALE	RESOLVED	No	No	No	No	No	No
3203765	148990	Sporadic	30 to 39 Years	Kingsview Village-The Westway	M9R	Household Contact	CONFIRMED	2021-04-26	2021-04-27	FEMALE	RESOLVED	No	No	No	No	No	No
3203766	148991	Sporadic	30 to 39 Years	Clairlea-Birchmount	M1K	Community	CONFIRMED	2021-04-24	2021-04-27	MALE	RESOLVED	No	No	No	No	No	No
3203767	148992	Sporadic	20 to 29 Years	Bathurst Manor	M3H	Household Contact	CONFIRMED	2021-04-19	2021-04-23	MALE	RESOLVED	No	No	No	No	No	No
3203768	148993	Sporadic	20 to 29 Years	Casa Loma	M4V	Community	CONFIRMED	2021-04-22	2021-04-27	MALE	RESOLVED	No	No	No	No	No	No
3203769	148994	Outbreak Associated	19 and younger	Caledonia-Fairbank	M6E	Close Contact	CONFIRMED	2021-04-24	2021-04-27	MALE	RESOLVED	No	No	No	No	No	No
3203770	148995	Sporadic	30 to 39 Years	Caledonia-Fairbank	M6E	Community	CONFIRMED	2021-04-24	2021-04-27	MALE	RESOLVED	No	No	No	No	No	No
3203771	148996	Sporadic	20 to 29 Years	Bay Street Corridor	M4Y	Community	CONFIRMED	2021-04-23	2021-04-27	FEMALE	RESOLVED	No	No	No	No	No	No
3203772	148997	Sporadic	20 to 29 Years	Little Portugal	M6J	Community	CONFIRMED	2021-04-25	2021-04-27	MALE	RESOLVED	No	No	No	No	No	No
3203773	148998	Sporadic	19 and younger	Mimico (includes Humber Bay Shores)	M8V	Household Contact	CONFIRMED	2021-04-13	2021-04-27	FEMALE	RESOLVED	No	No	No	No	No	No
3203774	148999	Sporadic	20 to 29 Years	Briar Hill - Belgravia	M6E	Community	CONFIRMED	2021-04-26	2021-04-27	MALE	RESOLVED	No	No	No	No	No	No
3203775	149000	Sporadic	60 to 69 Years	Mimico (includes Humber Bay Shores)	M8V	Community	CONFIRMED	2021-04-26	2021-04-27	MALE	RESOLVED	No	No	No	No	No	No
3203776	149001	Sporadic	60 to 69 Years	High Park North	M6P	Community	CONFIRMED	2021-04-26	2021-04-27	MALE	RESOLVED	No	No	No	No	No	No
3203777	149002	Sporadic	30 to 39 Years	Glenfield-Jane Heights	M3L	Community	CONFIRMED	2021-04-12	2021-04-23	MALE	RESOLVED	No	No	No	No	No	No
3203778	149003	Sporadic	20 to 29 Years	Etobicoke West Mall	M9C	Travel	CONFIRMED	2021-04-18	2021-04-23	FEMALE	RESOLVED	No	No	No	No	No	No
3203779	149004	Sporadic	30 to 39 Years	Rockcliffe-Smythe	M6N	Community	CONFIRMED	2021-04-20	2021-04-23	MALE	RESOLVED	No	No	No	No	No	No
3203780	149005	Sporadic	30 to 39 Years	Waterfront Communities-The Island	M5V	Travel	CONFIRMED	2021-04-21	2021-04-23	MALE	RESOLVED	No	No	No	No	No	No
3203781	149006	Sporadic	50 to 59 Years	Glenfield-Jane Heights	M3L	Travel	CONFIRMED	2021-04-21	2021-04-25	MALE	RESOLVED	No	No	No	No	No	No
3203782	149007	Sporadic	30 to 39 Years	Henry Farm	M2J	Travel	CONFIRMED	2021-04-19	2021-04-23	FEMALE	RESOLVED	No	No	No	No	No	No
3203783	149008	Sporadic	30 to 39 Years	Rustic	M6L	Household Contact	CONFIRMED	2021-04-10	2021-04-25	FEMALE	RESOLVED	No	No	No	No	No	No
3203784	149009	Sporadic	30 to 39 Years	Willowridge-Martingrove-Richview	M9R	Community	CONFIRMED	2021-04-22	2021-04-27	MALE	RESOLVED	No	No	No	No	No	No
3203785	149010	Sporadic	30 to 39 Years	Junction Area	M6P	Household Contact	CONFIRMED	2021-04-23	2021-04-27	FEMALE	RESOLVED	No	No	No	No	No	No
3203786	149011	Sporadic	19 and younger	Mount Olive-Silverstone-Jamestown	M9V	Community	CONFIRMED	2021-04-10	2021-04-27	FEMALE	RESOLVED	No	No	No	No	No	No
3203787	149012	Sporadic	19 and younger	Junction Area	M6N	Household Contact	CONFIRMED	2021-04-15	2021-04-27	FEMALE	RESOLVED	No	No	No	No	No	No
3203788	149013	Sporadic	19 and younger	Junction Area	M6N	Household Contact	CONFIRMED	2021-04-26	2021-04-27	MALE	RESOLVED	No	No	No	No	No	No
3203789	149014	Sporadic	30 to 39 Years	Long Branch	M8V	No Information	CONFIRMED	2021-04-25	2021-04-27	FEMALE	RESOLVED	No	No	No	No	No	No
3203790	149015	Outbreak Associated	80 to 89 Years	Guildwood	M1E	Outbreaks, Healthcare Institutions	CONFIRMED	2021-04-23	2021-04-27	FEMALE	FATAL	No	No	No	Yes	No	No
3203791	149016	Sporadic	50 to 59 Years	Steeles	M1W	Close Contact	CONFIRMED	2021-04-21	2021-04-27	MALE	RESOLVED	No	No	No	No	No	No
3203792	149017	Sporadic	19 and younger	Bedford Park-Nortown	M5M	Household Contact	CONFIRMED	2021-04-25	2021-04-27	FEMALE	RESOLVED	No	No	No	No	No	No
3203793	149018	Sporadic	20 to 29 Years	West Humber-Clairville	M9W	Household Contact	CONFIRMED	2021-04-25	2021-04-27	FEMALE	RESOLVED	No	No	No	No	No	No
3203794	149019	Sporadic	20 to 29 Years	Malvern	M1B	Travel	CONFIRMED	2021-04-18	2021-04-23	MALE	RESOLVED	No	No	No	No	No	No
3203795	149020	Sporadic	19 and younger	Dovercourt-Wallace Emerson-Junction	M6H	No Information	CONFIRMED	2021-04-26	2021-04-27	FEMALE	RESOLVED	No	No	No	No	No	No
3203796	149021	Sporadic	50 to 59 Years	Bedford Park-Nortown	M5M	Outbreaks, Other Settings	CONFIRMED	2021-04-18	2021-04-27	MALE	RESOLVED	No	No	No	No	No	No
3203797	149022	Sporadic	50 to 59 Years	Woburn	M1H	Community	CONFIRMED	2021-04-22	2021-04-27	MALE	RESOLVED	No	No	No	No	No	No
3203798	149023	Sporadic	19 and younger	Rouge	M1B	Community	CONFIRMED	2021-04-23	2021-04-27	FEMALE	RESOLVED	No	No	No	No	No	No
3203799	149025	Sporadic	50 to 59 Years	Malvern	M1B	Community	CONFIRMED	2021-04-25	2021-04-27	MALE	RESOLVED	No	No	No	No	No	No
3203800	149026	Sporadic	50 to 59 Years	Malvern	M1B	Household Contact	CONFIRMED	2021-04-24	2021-04-27	FEMALE	RESOLVED	No	No	No	No	No	No
3203801	149027	Sporadic	50 to 59 Years	Bedford Park-Nortown	M5M	Household Contact	CONFIRMED	2021-04-20	2021-04-27	FEMALE	RESOLVED	No	No	No	No	No	No
3203802	149028	Sporadic	40 to 49 Years	L'Amoreaux	M1W	Community	CONFIRMED	2021-04-26	2021-04-27	MALE	RESOLVED	No	No	No	No	No	No
3203803	149029	Sporadic	70 to 79 Years	Lawrence Park North	M4N	Community	CONFIRMED	2021-04-19	2021-04-27	FEMALE	RESOLVED	No	No	No	No	No	No
3203804	149030	Sporadic	50 to 59 Years	Parkwoods-Donalda	M3A	Household Contact	CONFIRMED	2021-04-26	2021-04-27	MALE	RESOLVED	No	No	No	No	No	No
3203805	149031	Outbreak Associated	40 to 49 Years	Yonge-St.Clair	M4V	Outbreaks, Other Settings	CONFIRMED	2021-04-24	2021-04-27	MALE	RESOLVED	No	No	No	No	No	No
3203806	149033	Sporadic	19 and younger	Annex	M5R	Household Contact	CONFIRMED	2021-04-25	2021-04-27	FEMALE	RESOLVED	No	No	No	No	No	No
3203807	149034	Sporadic	20 to 29 Years	L'Amoreaux	M1W	No Information	CONFIRMED	2021-04-24	2021-04-27	MALE	RESOLVED	No	No	No	No	No	No
3203808	149035	Sporadic	30 to 39 Years	O'Connor-Parkview	M4B	Travel	CONFIRMED	2021-04-19	2021-04-23	MALE	RESOLVED	No	No	No	No	No	No
3203809	149036	Sporadic	20 to 29 Years	Islington-City Centre West	M9A	Travel	CONFIRMED	2021-04-20	2021-04-23	FEMALE	RESOLVED	No	No	No	No	No	No
3203810	149037	Sporadic	50 to 59 Years	Downsview-Roding-CFB	M3L	Community	CONFIRMED	2021-04-26	2021-04-27	MALE	RESOLVED	No	No	No	No	No	No
3203811	149038	Sporadic	40 to 49 Years	Markland Wood	M9C	Household Contact	CONFIRMED	2021-04-22	2021-04-27	MALE	RESOLVED	No	No	No	No	No	No
3203812	149039	Sporadic	19 and younger	York University Heights	M3J	Household Contact	CONFIRMED	2021-04-26	2021-04-27	MALE	RESOLVED	No	No	No	No	No	No
3203813	149040	Sporadic	30 to 39 Years	Malvern	M1B	Community	CONFIRMED	2021-04-24	2021-04-27	MALE	RESOLVED	No	No	No	No	No	No
3203814	149041	Sporadic	50 to 59 Years	Dorset Park	M1P	Community	CONFIRMED	2021-04-09	2021-04-27	FEMALE	RESOLVED	No	No	No	No	No	No
3203815	149042	Sporadic	19 and younger	Brookhaven-Amesbury	M6M	Community	CONFIRMED	2021-04-23	2021-04-27	MALE	RESOLVED	No	No	No	No	No	No
3203816	149043	Sporadic	30 to 39 Years	Dovercourt-Wallace Emerson-Junction	M6H	Community	CONFIRMED	2021-04-12	2021-04-27	MALE	RESOLVED	No	No	No	No	No	No
3203817	149044	Sporadic	40 to 49 Years	Black Creek	M3N	No Information	CONFIRMED	2021-04-25	2021-04-27	MALE	RESOLVED	No	No	No	No	No	No
3203818	149045	Sporadic	19 and younger	Corso Italia-Davenport	M6H	No Information	CONFIRMED	2021-04-26	2021-04-27	FEMALE	RESOLVED	No	No	No	No	No	No
3203819	149046	Sporadic	19 and younger	Eglinton East	M1J	Community	CONFIRMED	2021-04-22	2021-04-27	NON-BINARY	RESOLVED	No	No	No	No	No	No
3203820	149047	Sporadic	50 to 59 Years	Yorkdale-Glen Park	M6B	Outbreaks, Other Settings	CONFIRMED	2021-04-22	2021-04-27	MALE	RESOLVED	No	No	No	No	No	No
3203821	149048	Outbreak Associated	60 to 69 Years	Humber Heights-Westmount	M9P	Outbreaks, Healthcare Institutions	CONFIRMED	2021-04-25	2021-04-27	FEMALE	RESOLVED	No	No	No	No	No	No
3203822	149049	Sporadic	19 and younger	Downsview-Roding-CFB	M3K	Household Contact	CONFIRMED	2021-04-25	2021-04-27	MALE	RESOLVED	No	No	No	No	No	No
3203823	149050	Sporadic	70 to 79 Years	Tam O'Shanter-Sullivan	M1T	Community	CONFIRMED	2021-04-23	2021-04-27	FEMALE	RESOLVED	No	No	No	No	No	No
3203824	149051	Outbreak Associated	20 to 29 Years	West Humber-Clairville	M9V	Outbreaks, Congregate Settings	CONFIRMED	2021-04-24	2021-04-27	FEMALE	RESOLVED	No	No	No	No	No	No
3203825	149052	Sporadic	50 to 59 Years	Woburn	M1G	Community	CONFIRMED	2021-04-26	2021-04-27	FEMALE	RESOLVED	No	No	No	No	No	No
3203826	149053	Sporadic	20 to 29 Years	Downsview-Roding-CFB	M3K	Community	CONFIRMED	2021-04-25	2021-04-27	MALE	RESOLVED	No	No	No	No	No	No
3203827	149054	Sporadic	70 to 79 Years	Willowridge-Martingrove-Richview	M9R	Community	CONFIRMED	2021-04-22	2021-04-27	FEMALE	RESOLVED	No	No	No	Yes	No	No
3203828	149055	Sporadic	19 and younger	West Humber-Clairville	M9W	Household Contact	CONFIRMED	2021-04-16	2021-04-27	FEMALE	RESOLVED	No	No	No	No	No	No
3203829	149056	Sporadic	70 to 79 Years	Mount Dennis	M6M	Community	CONFIRMED	2021-04-22	2021-04-27	MALE	RESOLVED	No	No	No	No	No	No
3203830	149057	Sporadic	40 to 49 Years	Mount Olive-Silverstone-Jamestown	M9V	Community	CONFIRMED	2021-04-25	2021-04-27	FEMALE	RESOLVED	No	No	No	No	No	No
3203831	149058	Sporadic	30 to 39 Years	West Humber-Clairville	M9W	Community	CONFIRMED	2021-04-13	2021-04-27	MALE	RESOLVED	No	No	No	No	No	No
3203832	149059	Sporadic	20 to 29 Years	Bayview Woods-Steeles	M2K	Outbreaks, Other Settings	PROBABLE	2021-04-16	2021-04-27	FEMALE	RESOLVED	No	No	No	No	No	No
3203833	149060	Outbreak Associated	20 to 29 Years	Dovercourt-Wallace Emerson-Junction	M6H	Outbreaks, Other Settings	CONFIRMED	2021-04-25	2021-04-27	FEMALE	RESOLVED	No	No	No	No	No	No
3203834	149061	Sporadic	20 to 29 Years	Palmerston-Little Italy	M6H	Community	CONFIRMED	2021-04-22	2021-04-27	MALE	RESOLVED	No	No	No	No	No	No
3203835	149062	Sporadic	50 to 59 Years	Danforth-East York	M4J	Household Contact	CONFIRMED	2021-04-24	2021-04-27	FEMALE	RESOLVED	No	No	No	No	No	No
3203836	149063	Outbreak Associated	60 to 69 Years	Annex	M6G	Outbreaks, Other Settings	CONFIRMED	2021-04-22	2021-04-27	MALE	RESOLVED	No	No	No	No	No	No
3203837	149064	Sporadic	19 and younger	Blake-Jones	M4J	Community	CONFIRMED	2021-04-20	2021-04-25	MALE	RESOLVED	No	No	No	No	No	No
3203838	149065	Sporadic	20 to 29 Years	Clairlea-Birchmount	M1L	Community	CONFIRMED	2021-04-26	2021-04-27	MALE	RESOLVED	No	No	No	No	No	No
3203839	149066	Sporadic	30 to 39 Years	Niagara	M5V	Community	CONFIRMED	2021-04-22	2021-04-27	MALE	RESOLVED	No	No	No	No	No	No
3203840	149067	Sporadic	30 to 39 Years	Oakwood Village	M6E	Community	CONFIRMED	2021-04-24	2021-04-27	FEMALE	RESOLVED	No	No	No	No	No	No
3203841	149069	Sporadic	20 to 29 Years	Moss Park	M5A	Household Contact	CONFIRMED	2021-04-23	2021-04-27	FEMALE	RESOLVED	No	No	No	No	No	No
3203842	149070	Sporadic	30 to 39 Years	Blake-Jones	M4J	Community	CONFIRMED	2021-04-25	2021-04-27	FEMALE	RESOLVED	No	No	No	No	No	No
3203843	149071	Sporadic	50 to 59 Years	Church-Yonge Corridor	M5B	Travel	PROBABLE	2021-04-24	2021-04-24	MALE	RESOLVED	No	No	No	No	No	No
3203844	149072	Sporadic	20 to 29 Years	Glenfield-Jane Heights	M3N	Community	CONFIRMED	2021-04-21	2021-04-23	MALE	RESOLVED	No	No	No	No	No	No
3203845	149073	Sporadic	30 to 39 Years	New Toronto	M8V	Community	CONFIRMED	2021-04-19	2021-04-22	FEMALE	RESOLVED	No	No	No	No	No	No
3203846	149074	Sporadic	20 to 29 Years		M8W	Community	CONFIRMED	2021-04-25	2021-04-27	FEMALE	RESOLVED	No	No	No	No	No	No
3203847	149075	Sporadic	20 to 29 Years	Danforth-East York	M4J	Household Contact	CONFIRMED	2021-04-26	2021-04-27	MALE	RESOLVED	No	No	No	No	No	No
3203848	149077	Sporadic	19 and younger	Don Valley Village	M2J	Household Contact	CONFIRMED	2021-04-23	2021-04-27	FEMALE	RESOLVED	No	No	No	No	No	No
3203849	149078	Sporadic	20 to 29 Years		M3H	Close Contact	CONFIRMED	2021-04-19	2021-04-27	FEMALE	RESOLVED	No	No	No	No	No	No
3203850	149079	Sporadic	19 and younger	Don Valley Village	M2J	Household Contact	CONFIRMED	2021-04-24	2021-04-27	FEMALE	RESOLVED	No	No	No	No	No	No
3203851	149080	Sporadic	60 to 69 Years	Wexford/Maryvale	M1R	Community	CONFIRMED	2021-04-22	2021-04-27	MALE	FATAL	No	No	No	Yes	Yes	Yes
3203852	149081	Sporadic	30 to 39 Years	West Humber-Clairville	M9W	Travel	CONFIRMED	2021-04-19	2021-04-23	MALE	RESOLVED	No	No	No	No	No	No
3203853	149082	Sporadic	30 to 39 Years	Don Valley Village	M2J	Household Contact	CONFIRMED	2021-04-24	2021-04-27	FEMALE	RESOLVED	No	No	No	No	No	No
3203854	149083	Sporadic	20 to 29 Years	Bendale	M1K	Community	CONFIRMED	2021-04-20	2021-04-23	FEMALE	RESOLVED	No	No	No	No	No	No
3203855	149084	Sporadic	40 to 49 Years	Bathurst Manor	M3H	Community	CONFIRMED	2021-04-26	2021-04-27	FEMALE	RESOLVED	No	No	No	No	No	No
3203856	149085	Sporadic	20 to 29 Years	Kensington-Chinatown	M5T	Community	PROBABLE	2021-04-27	2021-04-27	FEMALE	RESOLVED	No	No	No	No	No	No
3203857	149086	Sporadic	70 to 79 Years	Victoria Village	M4A	Household Contact	CONFIRMED	2021-04-21	2021-04-25	FEMALE	FATAL	No	No	No	Yes	No	No
3203858	149087	Sporadic	30 to 39 Years	Westminster-Branson	M2R	Community	CONFIRMED	2021-04-23	2021-04-27	MALE	RESOLVED	No	No	No	No	No	No
3203859	149088	Sporadic	50 to 59 Years	Bathurst Manor	M3H	Community	CONFIRMED	2021-04-22	2021-04-27	MALE	RESOLVED	No	No	No	No	No	No
3203860	149089	Sporadic	19 and younger	Don Valley Village	M2J	Household Contact	CONFIRMED	2021-04-26	2021-04-27	FEMALE	RESOLVED	No	No	No	No	No	No
3203861	149090	Sporadic	30 to 39 Years	West Humber-Clairville	M9W	Community	CONFIRMED	2021-04-18	2021-04-21	UNKNOWN	RESOLVED	No	No	No	No	No	No
3203862	149091	Sporadic	50 to 59 Years	Newtonbrook West	M2R	Community	CONFIRMED	2021-04-24	2021-04-27	MALE	RESOLVED	No	No	No	No	No	No
3203863	149092	Sporadic	20 to 29 Years	Humewood-Cedarvale	M6C	Community	CONFIRMED	2021-04-24	2021-04-27	FEMALE	RESOLVED	No	No	No	No	No	No
3203864	149093	Sporadic	20 to 29 Years	Humbermede	M9M	Community	CONFIRMED	2021-04-26	2021-04-27	MALE	RESOLVED	No	No	No	No	No	No
3203865	149094	Sporadic	19 and younger	Humbermede	M9M	Household Contact	CONFIRMED	2021-05-04	2021-05-04	MALE	RESOLVED	No	No	No	No	No	No
3203866	149095	Sporadic	19 and younger	Humbermede	M9M	Household Contact	CONFIRMED	2021-04-22	2021-04-27	MALE	RESOLVED	No	No	No	No	No	No
3203867	149096	Sporadic	70 to 79 Years	Kennedy Park	M1K	Household Contact	CONFIRMED	2021-04-19	2021-04-27	FEMALE	FATAL	No	No	No	Yes	No	No
3203868	149097	Sporadic	40 to 49 Years	York University Heights	M3J	Community	CONFIRMED	2021-04-21	2021-04-27	MALE	RESOLVED	No	No	No	No	No	No
3203869	149098	Sporadic	70 to 79 Years	Oakwood Village	M6E	No Information	CONFIRMED	2021-04-26	2021-04-27	MALE	RESOLVED	No	No	No	Yes	No	No
3203870	149099	Outbreak Associated	30 to 39 Years	Agincourt North	M1S	Outbreaks, Healthcare Institutions	CONFIRMED	2021-04-26	2021-04-27	FEMALE	RESOLVED	No	No	No	No	No	No
3203871	149100	Sporadic	70 to 79 Years	Dovercourt-Wallace Emerson-Junction	M6H	Community	CONFIRMED	2021-04-14	2021-04-27	FEMALE	RESOLVED	No	No	No	No	No	No
3203872	149102	Sporadic	19 and younger	Downsview-Roding-CFB	M3M	Household Contact	CONFIRMED	2021-04-25	2021-04-27	UNKNOWN	RESOLVED	No	No	No	No	No	No
3203873	149103	Sporadic	19 and younger	Mount Dennis	M6M	Household Contact	PROBABLE	2021-04-19	2021-04-27	MALE	RESOLVED	No	No	No	No	No	No
3203874	149104	Sporadic	19 and younger	Mount Dennis	M6M	Household Contact	PROBABLE	2021-04-19	2021-04-27	MALE	RESOLVED	No	No	No	No	No	No
3203875	149105	Sporadic	50 to 59 Years	Agincourt North	M1S	Community	CONFIRMED	2021-04-22	2021-04-27	MALE	RESOLVED	No	No	No	No	No	No
3203876	149106	Sporadic	80 to 89 Years	Mimico (includes Humber Bay Shores)	M8V	Close Contact	CONFIRMED	2021-04-26	2021-04-27	FEMALE	RESOLVED	No	No	No	No	No	No
3203877	149107	Sporadic	30 to 39 Years	Dovercourt-Wallace Emerson-Junction	M6H	Close Contact	CONFIRMED	2021-04-20	2021-04-27	FEMALE	RESOLVED	No	No	No	No	No	No
3203878	149108	Sporadic	19 and younger	Palmerston-Little Italy	M6H	Household Contact	CONFIRMED	2021-04-23	2021-04-27	FEMALE	RESOLVED	No	No	No	No	No	No
3203879	149109	Sporadic	20 to 29 Years	Stonegate-Queensway	M8Z	Outbreaks, Other Settings	CONFIRMED	2021-04-26	2021-04-27	MALE	RESOLVED	No	No	No	No	No	No
3203880	149110	Sporadic	70 to 79 Years	Weston-Pellam Park	M6N	Household Contact	CONFIRMED	2021-04-22	2021-04-27	MALE	RESOLVED	No	No	No	No	No	No
3203881	149111	Sporadic	50 to 59 Years	Dovercourt-Wallace Emerson-Junction	M6H	Close Contact	CONFIRMED	2021-04-20	2021-04-27	MALE	RESOLVED	No	No	No	No	No	No
3203882	149113	Sporadic	19 and younger	Woburn	M1H	Community	CONFIRMED	2021-04-16	2021-04-27	FEMALE	RESOLVED	No	No	No	No	No	No
3203883	149114	Sporadic	50 to 59 Years	Islington-City Centre West	M9A	Community	CONFIRMED	2021-04-25	2021-04-27	MALE	RESOLVED	No	No	No	Yes	No	No
3203884	149115	Outbreak Associated	20 to 29 Years	Yorkdale-Glen Park	M6B	Outbreaks, Other Settings	CONFIRMED	2021-04-14	2021-04-27	FEMALE	RESOLVED	No	No	No	No	No	No
3203885	149116	Sporadic	60 to 69 Years	Pleasant View	M2H	No Information	CONFIRMED	2021-04-20	2021-04-22	FEMALE	RESOLVED	No	No	No	No	No	No
3203886	149117	Sporadic	19 and younger	West Humber-Clairville	M9W	Travel	PROBABLE	2021-04-22	2021-04-22	FEMALE	RESOLVED	No	No	No	No	No	No
3203887	149118	Sporadic	40 to 49 Years	Mount Dennis	M6M	No Information	CONFIRMED	2021-04-26	2021-04-27	MALE	RESOLVED	No	No	No	No	No	No
3203888	149119	Sporadic	40 to 49 Years	Lansing-Westgate	M3H	Community	CONFIRMED	2021-04-26	2021-04-27	MALE	RESOLVED	No	No	No	No	No	No
3203889	149120	Sporadic	19 and younger	York University Heights	M3J	Household Contact	CONFIRMED	2021-04-26	2021-04-27	FEMALE	RESOLVED	No	No	No	No	No	No
3203890	149121	Sporadic	30 to 39 Years	Westminster-Branson	M2R	Household Contact	CONFIRMED	2021-04-24	2021-04-27	FEMALE	RESOLVED	No	No	No	No	No	No
3203891	149122	Sporadic	40 to 49 Years	Milliken	M1V	Community	CONFIRMED	2021-04-26	2021-04-27	MALE	RESOLVED	No	No	No	No	No	No
3203892	149123	Sporadic	40 to 49 Years	Mount Dennis	M6M	Household Contact	CONFIRMED	2021-04-26	2021-04-27	FEMALE	RESOLVED	No	No	No	No	No	No
3203893	149124	Sporadic	80 to 89 Years	Westminster-Branson	M2R	Community	CONFIRMED	2021-04-26	2021-04-27	FEMALE	RESOLVED	No	No	No	No	No	No
3203894	149125	Sporadic	50 to 59 Years	Dovercourt-Wallace Emerson-Junction	M6G	Household Contact	CONFIRMED	2021-04-17	2021-04-27	FEMALE	RESOLVED	No	No	No	No	No	No
3203895	149126	Sporadic	60 to 69 Years	Etobicoke West Mall	M9C	Community	CONFIRMED	2021-04-25	2021-04-27	MALE	RESOLVED	No	No	No	No	No	No
3203896	149127	Sporadic	19 and younger	Islington-City Centre West	M9B	Household Contact	CONFIRMED	2021-04-15	2021-04-27	MALE	RESOLVED	No	No	No	No	No	No
3203897	149129	Sporadic	40 to 49 Years	Ionview	M1K	Household Contact	CONFIRMED	2021-04-25	2021-04-27	MALE	RESOLVED	No	No	No	No	No	No
3203898	149130	Sporadic	20 to 29 Years	Danforth	M4J	Community	CONFIRMED	2021-04-26	2021-04-27	MALE	RESOLVED	No	No	No	No	No	No
3203899	149131	Sporadic	50 to 59 Years	Kennedy Park	M1K	Household Contact	CONFIRMED	2021-04-24	2021-04-27	MALE	RESOLVED	No	No	No	Yes	No	No
3203900	149132	Sporadic	50 to 59 Years	Playter Estates-Danforth	M4K	Community	CONFIRMED	2021-04-26	2021-04-27	FEMALE	RESOLVED	No	No	No	No	No	No
3203901	149133	Sporadic	40 to 49 Years	West Humber-Clairville	M9W	Community	CONFIRMED	2021-04-25	2021-04-27	MALE	RESOLVED	No	No	No	No	No	No
3203902	149134	Sporadic	40 to 49 Years	Wexford/Maryvale	M1L	Community	CONFIRMED	2021-04-23	2021-04-27	MALE	RESOLVED	No	No	No	No	No	No
3203903	149135	Sporadic	30 to 39 Years	Rexdale-Kipling	M9W	Community	PROBABLE	2021-04-21	2021-04-23	FEMALE	RESOLVED	No	No	No	No	No	No
3203904	149136	Sporadic	30 to 39 Years	Tam O'Shanter-Sullivan	M1T	Household Contact	CONFIRMED	2021-04-21	2021-04-27	FEMALE	RESOLVED	No	No	No	No	No	No
3203905	149137	Sporadic	20 to 29 Years	Henry Farm	M2J	Community	CONFIRMED	2021-04-23	2021-04-26	UNKNOWN	RESOLVED	No	No	No	No	No	No
3203906	149138	Sporadic	40 to 49 Years	Rockcliffe-Smythe	M6N	Community	CONFIRMED	2021-04-18	2021-04-23	MALE	RESOLVED	No	No	No	No	No	No
3203907	149139	Sporadic	20 to 29 Years	Palmerston-Little Italy	M6G	No Information	CONFIRMED	2021-04-22	2021-04-23	MALE	RESOLVED	No	No	No	No	No	No
3203908	149140	Sporadic	20 to 29 Years	Weston	M9N	No Information	CONFIRMED	2021-04-23	2021-04-25	UNKNOWN	RESOLVED	No	No	No	No	No	No
3203909	149141	Sporadic	19 and younger	Clairlea-Birchmount	M4B	No Information	CONFIRMED	2021-04-21	2021-04-24	UNKNOWN	RESOLVED	No	No	No	No	No	No
3203910	149142	Outbreak Associated	20 to 29 Years	Kingsview Village-The Westway	M9R	Household Contact	CONFIRMED	2021-04-21	2021-04-27	FEMALE	RESOLVED	No	No	No	No	No	No
3203911	149143	Outbreak Associated	30 to 39 Years	Dorset Park	M1P	Close Contact	CONFIRMED	2021-04-25	2021-04-27	FEMALE	RESOLVED	No	No	No	No	No	No
3203912	149144	Sporadic	20 to 29 Years	Rouge	M1B	Community	CONFIRMED	2021-04-22	2021-04-27	UNKNOWN	RESOLVED	No	No	No	No	No	No
3203913	149145	Sporadic	20 to 29 Years	Humbermede	M9M	Close Contact	CONFIRMED	2021-04-26	2021-04-27	MALE	RESOLVED	No	No	No	No	No	No
3203914	149146	Sporadic	30 to 39 Years	Tam O'Shanter-Sullivan	M1T	No Information	CONFIRMED	2021-04-26	2021-04-27	MALE	RESOLVED	No	No	No	No	No	No
3203915	149147	Sporadic	20 to 29 Years	Woburn	M1H	Community	CONFIRMED	2021-04-26	2021-04-27	FEMALE	RESOLVED	No	No	No	No	No	No
3203916	149148	Sporadic	50 to 59 Years	Greenwood-Coxwell	M4L	Outbreaks, Other Settings	CONFIRMED	2021-04-24	2021-04-27	FEMALE	RESOLVED	No	No	No	No	No	No
3203917	149149	Sporadic	50 to 59 Years	Kennedy Park	M1K	Community	CONFIRMED	2021-04-18	2021-04-27	MALE	RESOLVED	No	No	No	Yes	No	No
3203918	149150	Sporadic	30 to 39 Years	Broadview North	M4K	No Information	CONFIRMED	2021-04-26	2021-04-27	FEMALE	RESOLVED	No	No	No	No	No	No
3203919	149151	Sporadic	50 to 59 Years	Downsview-Roding-CFB	M3K	Community	CONFIRMED	2021-04-21	2021-04-27	FEMALE	RESOLVED	No	No	No	No	No	No
3203920	149152	Sporadic	30 to 39 Years	Westminster-Branson	M2R	Community	CONFIRMED	2021-04-23	2021-04-27	MALE	RESOLVED	No	No	No	No	No	No
3203921	149153	Sporadic	70 to 79 Years	Danforth-East York	M4J	Community	CONFIRMED	2021-04-26	2021-04-27	FEMALE	RESOLVED	No	No	No	No	No	No
3203922	149154	Sporadic	60 to 69 Years	Keelesdale-Eglinton West	M6M	Community	CONFIRMED	2021-04-26	2021-04-27	FEMALE	RESOLVED	No	No	No	Yes	No	No
3203923	149155	Sporadic	60 to 69 Years	Westminster-Branson	M2R	Household Contact	CONFIRMED	2021-04-25	2021-04-27	MALE	RESOLVED	No	No	No	No	No	No
3203924	149156	Sporadic	30 to 39 Years	Weston	M9N	Household Contact	CONFIRMED	2021-04-26	2021-04-27	MALE	RESOLVED	No	No	No	No	No	No
3203925	149157	Sporadic	30 to 39 Years	Westminster-Branson	M2R	Community	CONFIRMED	2021-04-26	2021-04-27	MALE	RESOLVED	No	No	No	No	No	No
3203926	149158	Sporadic	30 to 39 Years	Humber Summit	M9L	Community	CONFIRMED	2021-04-20	2021-04-27	MALE	RESOLVED	No	No	No	No	No	No
3203927	149159	Sporadic	20 to 29 Years	Bedford Park-Nortown	M5M	Community	CONFIRMED	2021-04-15	2021-04-27	MALE	RESOLVED	No	No	No	No	No	No
3203928	149160	Sporadic	19 and younger	Mount Dennis	M6M	Household Contact	CONFIRMED	2021-04-25	2021-04-27	MALE	RESOLVED	No	No	No	No	No	No
3203929	149161	Sporadic	19 and younger	Thorncliffe Park	M4H	Household Contact	CONFIRMED	2021-04-20	2021-04-27	FEMALE	RESOLVED	No	No	No	No	No	No
3203930	149162	Outbreak Associated	20 to 29 Years	Stonegate-Queensway	M8Y	Outbreaks, Other Settings	CONFIRMED	2021-04-15	2021-04-22	MALE	RESOLVED	No	No	No	No	No	No
3203931	149163	Sporadic	30 to 39 Years	Waterfront Communities-The Island	M5V	Travel	CONFIRMED	2021-04-22	2021-04-27	UNKNOWN	RESOLVED	No	No	No	No	No	No
3203932	149164	Sporadic	20 to 29 Years	West Humber-Clairville	M9W	Travel	PROBABLE	2021-04-22	2021-04-22	MALE	RESOLVED	No	No	No	No	No	No
3203933	149165	Sporadic	20 to 29 Years	Princess-Rosethorn	M9A	Community	CONFIRMED	2021-04-22	2021-04-24	FEMALE	RESOLVED	No	No	No	No	No	No
3203934	149166	Sporadic	60 to 69 Years	Newtonbrook West	M2M	Community	CONFIRMED	2021-04-15	2021-04-27	MALE	RESOLVED	No	No	No	No	No	No
3203935	149167	Sporadic	30 to 39 Years	Birchcliffe-Cliffside	M1N	No Information	CONFIRMED	2021-04-22	2021-04-23	FEMALE	RESOLVED	No	No	No	No	No	No
3203936	149168	Sporadic	19 and younger	Highland Creek	M1C	Household Contact	CONFIRMED	2021-04-17	2021-04-23	UNKNOWN	RESOLVED	No	No	No	No	No	No
3203937	149169	Sporadic	30 to 39 Years	L'Amoreaux	M1W	Household Contact	CONFIRMED	2021-04-26	2021-04-27	FEMALE	RESOLVED	No	No	No	No	No	No
3203938	149170	Sporadic	30 to 39 Years	Flemingdon Park	M3C	Community	CONFIRMED	2021-04-17	2021-04-27	MALE	RESOLVED	No	No	No	No	No	No
3203939	149171	Sporadic	30 to 39 Years	Tam O'Shanter-Sullivan	M1T	Close Contact	CONFIRMED	2021-04-19	2021-04-22	MALE	RESOLVED	No	No	No	No	No	No
3203940	149172	Sporadic	19 and younger	Parkwoods-Donalda	M3A	Close Contact	CONFIRMED	2021-04-24	2021-04-27	FEMALE	RESOLVED	No	No	No	No	No	No
3203941	149173	Sporadic	20 to 29 Years	Mount Pleasant West	M4S	Community	CONFIRMED	2021-04-23	2021-04-27	MALE	RESOLVED	No	No	No	No	No	No
3203942	149174	Sporadic	30 to 39 Years	Mount Pleasant West	M4S	Community	PROBABLE	2021-04-19	2021-04-27	MALE	RESOLVED	No	No	No	No	No	No
3203943	149175	Sporadic	20 to 29 Years	Woburn	M1G	Community	CONFIRMED	2021-04-21	2021-04-23	UNKNOWN	RESOLVED	No	No	No	No	No	No
3203944	149176	Sporadic	30 to 39 Years	Parkwoods-Donalda	M3A	Close Contact	CONFIRMED	2021-04-22	2021-04-27	MALE	RESOLVED	No	No	No	No	No	No
3203945	149177	Sporadic	19 and younger	Bathurst Manor	M3H	Household Contact	PROBABLE	2021-04-27	2021-04-27	MALE	RESOLVED	No	No	No	No	No	No
3203946	149178	Sporadic	19 and younger	Lawrence Park South	M4R	Household Contact	CONFIRMED	2021-04-26	2021-04-27	MALE	RESOLVED	No	No	No	No	No	No
3203947	149179	Sporadic	19 and younger	L'Amoreaux	M1W	Household Contact	CONFIRMED	2021-04-25	2021-04-27	MALE	RESOLVED	No	No	No	No	No	No
3203948	149180	Sporadic	60 to 69 Years	Lawrence Park North	M4N	Community	CONFIRMED	2021-04-25	2021-04-27	FEMALE	RESOLVED	No	No	No	No	No	No
3203949	149181	Sporadic	19 and younger	L'Amoreaux	M1W	Household Contact	CONFIRMED	2021-04-26	2021-04-27	MALE	RESOLVED	No	No	No	No	No	No
3203950	149182	Sporadic	40 to 49 Years	Mount Pleasant East	M4P	Close Contact	CONFIRMED	2021-04-25	2021-04-27	MALE	RESOLVED	No	No	No	No	No	No
3203951	149183	Sporadic	19 and younger	Parkwoods-Donalda	M3A	Household Contact	CONFIRMED	2021-04-26	2021-04-27	MALE	RESOLVED	No	No	No	No	No	No
3203952	149184	Sporadic	80 to 89 Years	York University Heights	M3J	Community	CONFIRMED	2021-04-23	2021-04-27	MALE	RESOLVED	No	No	No	Yes	No	No
3203953	149185	Sporadic	30 to 39 Years	Dufferin Grove	M6H	Community	CONFIRMED	2021-04-25	2021-04-27	FEMALE	RESOLVED	No	No	No	No	No	No
3203954	149186	Sporadic	60 to 69 Years	Pleasant View	M2J	No Information	CONFIRMED	2021-04-26	2021-04-27	MALE	RESOLVED	No	No	No	No	No	No
3203955	149187	Sporadic	30 to 39 Years	Bathurst Manor	M3H	Community	CONFIRMED	2021-04-21	2021-04-27	FEMALE	RESOLVED	No	No	No	No	No	No
3203956	149188	Outbreak Associated	70 to 79 Years	Rosedale-Moore Park	M4W	Outbreaks, Healthcare Institutions	CONFIRMED	2021-04-26	2021-04-27	FEMALE	RESOLVED	No	No	No	Yes	No	No
3203957	149189	Sporadic	50 to 59 Years	Parkwoods-Donalda	M3A	Household Contact	CONFIRMED	2021-04-26	2021-04-27	MALE	RESOLVED	No	No	No	No	No	No
3203958	149190	Sporadic	30 to 39 Years	Woburn	M1G	Close Contact	CONFIRMED	2021-04-23	2021-04-27	MALE	RESOLVED	No	No	No	No	No	No
3203959	149191	Sporadic	20 to 29 Years	Woburn	M1H	Community	CONFIRMED	2021-04-23	2021-04-27	MALE	RESOLVED	No	No	No	No	No	No
3203960	149192	Sporadic	40 to 49 Years	Steeles	M1W	Community	CONFIRMED	2021-04-26	2021-04-27	MALE	RESOLVED	No	No	No	No	No	No
3203961	149193	Outbreak Associated	20 to 29 Years	Oakwood Village	M6E	Outbreaks, Healthcare Institutions	CONFIRMED	2021-04-24	2021-04-27	FEMALE	RESOLVED	No	No	No	Yes	No	No
3203962	149194	Sporadic	40 to 49 Years	York University Heights	M3J	Community	CONFIRMED	2021-04-26	2021-04-27	FEMALE	RESOLVED	No	No	No	No	No	No
3203963	149195	Sporadic	19 and younger	L'Amoreaux	M1W	Household Contact	CONFIRMED	2021-04-23	2021-04-27	MALE	RESOLVED	No	No	No	No	No	No
3203964	149196	Sporadic	20 to 29 Years	Mimico (includes Humber Bay Shores)	M8V	Community	CONFIRMED	2021-04-22	2021-04-27	MALE	RESOLVED	No	No	No	No	No	No
3203965	149197	Sporadic	19 and younger	Englemount-Lawrence	M6A	Close Contact	CONFIRMED	2021-04-12	2021-04-27	MALE	RESOLVED	No	No	No	No	No	No
3203966	149198	Sporadic	70 to 79 Years	Oakridge	M1L	No Information	CONFIRMED	2021-04-27	2021-04-27	FEMALE	RESOLVED	No	No	No	Yes	Yes	No
3203967	149199	Sporadic	40 to 49 Years	Danforth-East York	M4J	No Information	CONFIRMED	2021-04-04	2021-04-27	FEMALE	RESOLVED	No	No	No	No	No	No
3203968	149200	Sporadic	40 to 49 Years	Englemount-Lawrence	M6A	No Information	CONFIRMED	2021-04-24	2021-04-27	FEMALE	RESOLVED	No	No	No	No	No	No
3203969	149201	Sporadic	30 to 39 Years	Downsview-Roding-CFB	M3L	Household Contact	PROBABLE	2021-04-27	2021-04-27	FEMALE	RESOLVED	No	No	No	No	No	No
3203970	149202	Sporadic	50 to 59 Years	Tam O'Shanter-Sullivan	M1T	Community	CONFIRMED	2021-04-19	2021-04-27	FEMALE	RESOLVED	No	No	No	Yes	No	No
3203971	149203	Outbreak Associated	20 to 29 Years	Dorset Park	M1P	Outbreaks, Other Settings	CONFIRMED	2021-04-24	2021-04-25	FEMALE	RESOLVED	No	No	No	No	No	No
3203972	149204	Sporadic	19 and younger	Mount Olive-Silverstone-Jamestown	M9V	Household Contact	PROBABLE	2021-04-24	2021-04-27	UNKNOWN	RESOLVED	No	No	No	No	No	No
3203973	149205	Sporadic	19 and younger	Woburn	M1H	Community	CONFIRMED	2021-04-20	2021-04-24	MALE	RESOLVED	No	No	No	No	No	No
3203974	149206	Sporadic	20 to 29 Years	West Hill	M1E	Travel	CONFIRMED	2021-04-18	2021-04-22	MALE	RESOLVED	No	No	No	No	No	No
3203975	149207	Sporadic	19 and younger	Clairlea-Birchmount	M1L	No Information	CONFIRMED	2021-04-21	2021-04-23	UNKNOWN	RESOLVED	No	No	No	No	No	No
3203976	149208	Sporadic	19 and younger	Kingsway South	M8X	Household Contact	CONFIRMED	2021-04-26	2021-04-27	MALE	RESOLVED	No	No	No	No	No	No
3203977	149209	Sporadic	19 and younger	Englemount-Lawrence	M6A	Household Contact	CONFIRMED	2021-04-18	2021-04-27	FEMALE	RESOLVED	No	No	No	No	No	No
3203978	149210	Sporadic	40 to 49 Years	Englemount-Lawrence	M6A	No Information	CONFIRMED	2021-04-24	2021-04-27	FEMALE	RESOLVED	No	No	No	No	No	No
3203979	149211	Sporadic	20 to 29 Years	Stonegate-Queensway	M8Y	Community	CONFIRMED	2021-04-21	2021-04-27	FEMALE	RESOLVED	No	No	No	No	No	No
3203980	149212	Sporadic	20 to 29 Years	Islington-City Centre West	M8Z	Community	CONFIRMED	2021-04-23	2021-04-27	MALE	RESOLVED	No	No	No	No	No	No
3203981	149213	Sporadic	50 to 59 Years	Westminster-Branson	M2R	No Information	CONFIRMED	2021-04-26	2021-04-27	FEMALE	RESOLVED	No	No	No	No	No	No
3203982	149214	Sporadic	19 and younger	St.Andrew-Windfields	M2L	Household Contact	CONFIRMED	2021-04-23	2021-04-27	MALE	RESOLVED	No	No	No	No	No	No
3203983	149215	Outbreak Associated	70 to 79 Years	Little Portugal	M6J	Outbreaks, Healthcare Institutions	CONFIRMED	2021-04-26	2021-04-27	FEMALE	RESOLVED	No	No	No	Yes	No	No
3203984	149216	Sporadic	50 to 59 Years		M3K	Community	CONFIRMED	2021-04-23	2021-04-27	MALE	RESOLVED	No	No	No	No	No	No
3203985	149217	Outbreak Associated	90 and older	Dufferin Grove	M6H	Outbreaks, Healthcare Institutions	CONFIRMED	2021-04-24	2021-04-27	MALE	RESOLVED	No	No	No	Yes	No	No
3203986	149218	Sporadic	20 to 29 Years	Agincourt North	M1S	Community	CONFIRMED	2021-04-22	2021-04-27	FEMALE	RESOLVED	No	No	No	No	No	No
3203987	149219	Sporadic	40 to 49 Years	Malvern	M1B	Community	CONFIRMED	2021-04-19	2021-04-27	FEMALE	RESOLVED	No	No	No	No	No	No
3203988	149220	Sporadic	19 and younger		M3K	Household Contact	CONFIRMED	2021-04-23	2021-04-27	FEMALE	RESOLVED	No	No	No	No	No	No
3203989	149221	Sporadic	19 and younger	Caledonia-Fairbank	M6E	No Information	CONFIRMED	2021-04-25	2021-04-27	MALE	RESOLVED	No	No	No	No	No	No
3203990	149222	Outbreak Associated	80 to 89 Years	High Park North	M6P	Outbreaks, Healthcare Institutions	CONFIRMED	2021-04-26	2021-04-27	FEMALE	RESOLVED	No	No	No	Yes	No	No
3203991	149223	Sporadic	30 to 39 Years	Bridle Path-Sunnybrook-York Mills	M4N	Community	CONFIRMED	2021-04-23	2021-04-27	MALE	RESOLVED	No	No	No	No	No	No
3203992	149224	Sporadic	30 to 39 Years	Junction Area	M6P	No Information	CONFIRMED	2021-04-20	2021-04-21	FEMALE	RESOLVED	No	No	No	Yes	No	No
3203993	149225	Sporadic	19 and younger	Highland Creek	M1C	No Information	CONFIRMED	2021-04-21	2021-04-23	FEMALE	RESOLVED	No	No	No	No	No	No
3203994	149226	Sporadic	20 to 29 Years	Mount Olive-Silverstone-Jamestown	M9V	Travel	CONFIRMED	2021-04-18	2021-04-22	FEMALE	RESOLVED	No	No	No	No	No	No
3203995	149227	Outbreak Associated	40 to 49 Years	Black Creek	M3N	Outbreaks, Healthcare Institutions	CONFIRMED	2021-04-23	2021-04-23	FEMALE	RESOLVED	No	No	No	No	No	No
3203996	149228	Sporadic	19 and younger	Tam O'Shanter-Sullivan	M1T	Household Contact	CONFIRMED	2021-04-21	2021-04-27	MALE	RESOLVED	No	No	No	No	No	No
3203997	149229	Sporadic	20 to 29 Years	Rockcliffe-Smythe	M6N	No Information	CONFIRMED	2021-04-22	2021-04-23	MALE	RESOLVED	No	No	No	No	No	No
3203998	149230	Sporadic	20 to 29 Years	L'Amoreaux	M1W	Community	CONFIRMED	2021-04-19	2021-04-27	FEMALE	RESOLVED	No	No	No	No	No	No
3203999	149231	Sporadic	90 and older	Danforth	M4J	Community	CONFIRMED	2021-04-19	2021-04-22	FEMALE	RESOLVED	No	No	No	No	No	No
3204000	149232	Sporadic	50 to 59 Years	Downsview-Roding-CFB	M3M	Community	PROBABLE	2021-04-16	2021-04-23	UNKNOWN	RESOLVED	No	No	No	No	No	No
3204001	149233	Sporadic	40 to 49 Years	Mount Olive-Silverstone-Jamestown	M9V	No Information	CONFIRMED	2021-04-26	2021-04-27	UNKNOWN	RESOLVED	No	No	No	No	No	No
3204002	149234	Sporadic	50 to 59 Years	Flemingdon Park	M3C	No Information	CONFIRMED	2021-04-27	2021-04-27	FEMALE	RESOLVED	No	No	No	No	No	No
3204003	149235	Sporadic	30 to 39 Years	Taylor-Massey	M4C	Community	CONFIRMED	2021-04-19	2021-04-27	MALE	RESOLVED	No	No	No	No	No	No
3204004	149236	Sporadic	60 to 69 Years	Westminster-Branson	M2R	No Information	CONFIRMED	2021-04-26	2021-04-27	FEMALE	RESOLVED	No	No	No	Yes	No	No
3204005	149237	Sporadic	60 to 69 Years	Milliken	M1V	Community	CONFIRMED	2021-04-24	2021-04-27	FEMALE	RESOLVED	No	No	No	No	No	No
3204006	149238	Sporadic	20 to 29 Years	Newtonbrook West	M2R	Household Contact	CONFIRMED	2021-04-26	2021-04-27	MALE	RESOLVED	No	No	No	No	No	No
3204007	149239	Sporadic	30 to 39 Years	Don Valley Village	M2J	No Information	CONFIRMED	2021-04-21	2021-04-23	FEMALE	RESOLVED	No	No	No	No	No	No
3204008	149240	Sporadic	70 to 79 Years	Oakwood Village	M6E	Community	CONFIRMED	2021-04-23	2021-04-27	FEMALE	RESOLVED	No	No	No	Yes	No	No
3204009	149241	Sporadic	30 to 39 Years	Agincourt North	M1V	No Information	CONFIRMED	2021-04-26	2021-04-27	FEMALE	RESOLVED	No	No	No	No	No	No
3204010	149242	Sporadic	20 to 29 Years	Mount Olive-Silverstone-Jamestown	M9V	No Information	CONFIRMED	2021-04-26	2021-04-27	MALE	RESOLVED	No	No	No	No	No	No
3204011	149243	Sporadic	19 and younger	West Humber-Clairville	M9W	No Information	CONFIRMED	2021-04-26	2021-04-27	FEMALE	RESOLVED	No	No	No	No	No	No
3204012	149244	Sporadic	60 to 69 Years	Agincourt North	M1S	No Information	CONFIRMED	2021-04-26	2021-04-27	MALE	RESOLVED	No	No	No	No	No	No
3204013	149245	Sporadic	60 to 69 Years	Mount Olive-Silverstone-Jamestown	M9V	Household Contact	CONFIRMED	2021-04-25	2021-04-27	FEMALE	RESOLVED	No	No	No	No	No	No
3204014	149246	Sporadic	60 to 69 Years	L'Amoreaux	M1W	Community	CONFIRMED	2021-04-24	2021-04-27	FEMALE	RESOLVED	No	No	No	No	No	No
3204015	149247	Sporadic	19 and younger	Flemingdon Park	M3C	Household Contact	CONFIRMED	2021-04-25	2021-04-27	MALE	RESOLVED	No	No	No	No	No	No
3204016	149248	Sporadic	19 and younger	Beechborough-Greenbrook	M6M	Household Contact	CONFIRMED	2021-04-24	2021-04-27	FEMALE	RESOLVED	No	No	No	No	No	No
3204017	149249	Sporadic	20 to 29 Years	Clairlea-Birchmount	M1K	Community	CONFIRMED	2021-04-20	2021-04-23	FEMALE	RESOLVED	No	No	No	No	No	No
3204018	149250	Sporadic	30 to 39 Years		M5B	Community	CONFIRMED	2021-04-18	2021-04-27	FEMALE	RESOLVED	No	No	No	No	No	No
3204019	149251	Sporadic	20 to 29 Years	York University Heights	M3J	Travel	CONFIRMED	2021-04-19	2021-04-27	MALE	RESOLVED	No	No	No	No	No	No
3204020	149252	Sporadic	19 and younger	Malvern	M1B	Household Contact	PROBABLE	2021-04-20	2021-04-27	UNKNOWN	RESOLVED	No	No	No	No	No	No
3204021	149253	Sporadic	19 and younger	Malvern	M1B	Household Contact	PROBABLE	2021-04-25	2021-04-27	UNKNOWN	RESOLVED	No	No	No	No	No	No
3204022	149254	Sporadic	20 to 29 Years	Birchcliffe-Cliffside	M1N	Community	CONFIRMED	2021-04-22	2021-04-23	FEMALE	RESOLVED	No	No	No	No	No	No
3204023	149255	Sporadic	19 and younger		M6V	Household Contact	PROBABLE	2021-04-24	2021-04-27	UNKNOWN	RESOLVED	No	No	No	No	No	No
3204024	149256	Sporadic	40 to 49 Years	Highland Creek	M1C	Community	CONFIRMED	2021-04-18	2021-04-27	MALE	RESOLVED	No	No	No	No	No	No
3204025	149257	Sporadic	20 to 29 Years	Parkwoods-Donalda	M3A	No Information	CONFIRMED	2021-04-26	2021-04-27	FEMALE	RESOLVED	No	No	No	No	No	No
3204026	149258	Sporadic	30 to 39 Years	York University Heights	M3J	Close Contact	CONFIRMED	2021-04-26	2021-04-27	MALE	RESOLVED	No	No	No	No	No	No
3204027	149259	Sporadic	19 and younger	Birchcliffe-Cliffside	M1N	Household Contact	CONFIRMED	2021-04-12	2021-04-27	FEMALE	RESOLVED	No	No	No	No	No	No
3204028	149260	Outbreak Associated	30 to 39 Years	Junction Area	M6P	Outbreaks, Other Settings	CONFIRMED	2021-04-23	2021-04-27	FEMALE	RESOLVED	No	No	No	No	No	No
3204029	149261	Sporadic	19 and younger	Taylor-Massey	M4C	Household Contact	CONFIRMED	2021-04-25	2021-04-27	FEMALE	RESOLVED	No	No	No	No	No	No
3204030	149263	Sporadic	30 to 39 Years	Willowdale East	M2N	Community	CONFIRMED	2021-04-26	2021-04-27	MALE	RESOLVED	No	No	No	No	No	No
3204031	149264	Sporadic	70 to 79 Years	Oakwood Village	M6E	No Information	CONFIRMED	2021-04-26	2021-04-27	MALE	RESOLVED	No	No	No	Yes	Yes	Yes
3204032	149265	Sporadic	20 to 29 Years	Clanton Park	M3H	Community	CONFIRMED	2021-04-26	2021-04-27	MALE	RESOLVED	No	No	No	No	No	No
3204033	149266	Sporadic	50 to 59 Years	Thorncliffe Park	M4H	Household Contact	CONFIRMED	2021-04-18	2021-04-27	FEMALE	RESOLVED	No	No	No	No	No	No
3204034	149267	Sporadic	30 to 39 Years	Downsview-Roding-CFB	M3M	Community	CONFIRMED	2021-04-24	2021-04-27	FEMALE	RESOLVED	No	No	No	No	No	No
3204035	149268	Sporadic	60 to 69 Years	Oakwood Village	M6E	Community	CONFIRMED	2021-04-24	2021-04-27	MALE	RESOLVED	No	No	No	No	No	No
3204036	149269	Sporadic	30 to 39 Years	Bendale	M1P	Community	CONFIRMED	2021-04-21	2021-04-27	MALE	RESOLVED	No	No	No	No	No	No
3204037	149270	Sporadic	50 to 59 Years	Runnymede-Bloor West Village	M6S	Community	CONFIRMED	2021-04-25	2021-04-27	MALE	RESOLVED	No	No	No	No	No	No
3204038	149271	Sporadic	19 and younger	Humber Summit	M9L	Household Contact	CONFIRMED	2021-04-26	2021-04-27	MALE	RESOLVED	No	No	No	No	No	No
3204039	149272	Sporadic	20 to 29 Years	Humber Summit	M9L	Community	CONFIRMED	2021-04-24	2021-04-27	FEMALE	RESOLVED	No	No	No	No	No	No
3204040	149273	Sporadic	50 to 59 Years	Steeles	M1W	Community	CONFIRMED	2021-04-21	2021-04-27	MALE	RESOLVED	No	No	No	No	No	No
3204041	149274	Sporadic	40 to 49 Years	Taylor-Massey	M4C	No Information	CONFIRMED	2021-04-26	2021-04-27	MALE	RESOLVED	No	No	No	No	No	No
3204042	149275	Sporadic	50 to 59 Years	Thorncliffe Park	M4H	No Information	CONFIRMED	2021-04-26	2021-04-27	FEMALE	RESOLVED	No	No	No	No	No	No
3204043	149276	Sporadic	30 to 39 Years	Taylor-Massey	M4C	No Information	CONFIRMED	2021-04-26	2021-04-27	FEMALE	RESOLVED	No	No	No	No	No	No
3204044	149277	Sporadic	30 to 39 Years	Alderwood	M8W	Community	CONFIRMED	2021-04-20	2021-04-27	MALE	RESOLVED	No	No	No	No	No	No
3204045	149278	Sporadic	40 to 49 Years	Stonegate-Queensway	M8Y	Community	CONFIRMED	2021-04-26	2021-04-27	FEMALE	RESOLVED	No	No	No	No	No	No
3204046	149279	Sporadic	30 to 39 Years	Kingsview Village-The Westway	M9P	Community	CONFIRMED	2021-04-24	2021-04-27	FEMALE	RESOLVED	No	No	No	No	No	No
3204047	149280	Sporadic	40 to 49 Years	Runnymede-Bloor West Village	M6S	Community	CONFIRMED	2021-04-19	2021-04-27	FEMALE	RESOLVED	No	No	No	No	No	No
3204048	149281	Sporadic	30 to 39 Years	Mimico (includes Humber Bay Shores)	M8V	Community	CONFIRMED	2021-04-21	2021-04-27	MALE	RESOLVED	No	No	No	No	No	No
3204049	149282	Sporadic	80 to 89 Years	Bay Street Corridor	M4Y	No Information	CONFIRMED	2021-04-26	2021-04-27	FEMALE	RESOLVED	No	No	No	No	No	No
3204050	149283	Sporadic	20 to 29 Years	Mount Olive-Silverstone-Jamestown	M9V	No Information	CONFIRMED	2021-04-21	2021-04-24	MALE	RESOLVED	No	No	No	No	No	No
3204051	149284	Sporadic	19 and younger	Leaside-Bennington	M4G	Household Contact	CONFIRMED	2021-04-24	2021-04-27	FEMALE	RESOLVED	No	No	No	No	No	No
3204052	149285	Sporadic	20 to 29 Years	Junction Area	M6P	No Information	CONFIRMED	2021-04-26	2021-04-27	MALE	RESOLVED	No	No	No	No	No	No
3204053	149286	Sporadic	20 to 29 Years	North St. James Town	M4X	Community	CONFIRMED	2021-04-17	2021-04-27	FEMALE	RESOLVED	No	No	No	No	No	No
3204054	149287	Sporadic	20 to 29 Years	Maple Leaf	M6L	Travel	CONFIRMED	2021-04-17	2021-04-22	MALE	RESOLVED	No	No	No	No	No	No
3204055	149288	Sporadic	19 and younger	Weston-Pellam Park	M6N	Household Contact	CONFIRMED	2021-04-23	2021-04-27	MALE	RESOLVED	No	No	No	No	No	No
3204056	149289	Outbreak Associated	19 and younger	Taylor-Massey	M4C	Outbreaks, Other Settings	CONFIRMED	2021-04-26	2021-04-27	MALE	RESOLVED	No	No	No	No	No	No
3204057	149290	Sporadic	30 to 39 Years	West Humber-Clairville	M9W	Community	CONFIRMED	2021-04-26	2021-04-27	FEMALE	RESOLVED	No	No	No	No	No	No
3204058	149291	Sporadic	30 to 39 Years	Eringate-Centennial-West Deane	M9C	No Information	CONFIRMED	2021-04-26	2021-04-27	MALE	RESOLVED	No	No	No	No	No	No
3204059	149292	Sporadic	30 to 39 Years	Birchcliffe-Cliffside	M1N	No Information	CONFIRMED	2021-04-26	2021-04-27	FEMALE	RESOLVED	No	No	No	No	No	No
3204060	149293	Outbreak Associated	50 to 59 Years	Etobicoke West Mall	M9C	Outbreaks, Healthcare Institutions	CONFIRMED	2021-04-26	2021-04-27	FEMALE	FATAL	No	No	No	Yes	Yes	Yes
3204061	149294	Sporadic	40 to 49 Years	O'Connor-Parkview	M4B	Community	CONFIRMED	2021-04-23	2021-04-27	MALE	RESOLVED	No	No	No	No	No	No
3204062	149295	Sporadic	40 to 49 Years	Ionview	M1K	Community	CONFIRMED	2021-04-27	2021-04-27	FEMALE	RESOLVED	No	No	No	No	No	No
3204063	149296	Sporadic	20 to 29 Years	York University Heights	M3J	Community	CONFIRMED	2021-04-16	2021-04-23	FEMALE	RESOLVED	No	No	No	No	No	No
3204064	149297	Sporadic	20 to 29 Years	North St. James Town	M4X	Community	CONFIRMED	2021-04-19	2021-04-23	MALE	RESOLVED	No	No	No	No	No	No
3204065	149298	Sporadic	20 to 29 Years	Pleasant View	M2H	Community	CONFIRMED	2021-04-18	2021-04-23	MALE	RESOLVED	No	No	No	No	No	No
3204066	149299	Sporadic	20 to 29 Years	Morningside	M1G	Community	CONFIRMED	2021-04-20	2021-04-24	MALE	RESOLVED	No	No	No	No	No	No
3204067	149300	Sporadic	20 to 29 Years	Bayview Village	M2J	Travel	CONFIRMED	2021-04-19	2021-04-22	FEMALE	RESOLVED	No	No	No	No	No	No
3204068	149301	Sporadic	20 to 29 Years	Clairlea-Birchmount	M1K	No Information	CONFIRMED	2021-04-22	2021-04-24	MALE	RESOLVED	No	No	No	No	No	No
3204069	149302	Sporadic	50 to 59 Years	Steeles	M1V	No Information	CONFIRMED	2021-04-21	2021-04-24	MALE	RESOLVED	No	No	No	No	No	No
3204070	149303	Sporadic	19 and younger	Humbermede	M9M	Household Contact	CONFIRMED	2021-04-25	2021-04-27	MALE	RESOLVED	No	No	No	No	No	No
3204071	149304	Sporadic	50 to 59 Years	Eringate-Centennial-West Deane	M9B	Household Contact	CONFIRMED	2021-04-22	2021-04-27	FEMALE	RESOLVED	No	No	No	No	No	No
3204072	149305	Sporadic	60 to 69 Years	Cliffcrest	M1M	No Information	CONFIRMED	2021-04-26	2021-04-27	FEMALE	RESOLVED	No	No	No	No	No	No
3204073	149306	Sporadic	20 to 29 Years	Parkwoods-Donalda	M3A	No Information	CONFIRMED	2021-04-26	2021-04-27	FEMALE	RESOLVED	No	No	No	No	No	No
3204074	149307	Sporadic	19 and younger	Taylor-Massey	M4C	Household Contact	CONFIRMED	2021-04-25	2021-04-27	MALE	RESOLVED	No	No	No	No	No	No
3204075	149308	Sporadic	50 to 59 Years	Taylor-Massey	M4C	Community	CONFIRMED	2021-04-26	2021-04-27	MALE	RESOLVED	No	No	No	No	No	No
3204076	149309	Sporadic	19 and younger	Taylor-Massey	M4C	Household Contact	CONFIRMED	2021-04-25	2021-04-27	FEMALE	RESOLVED	No	No	No	No	No	No
3204077	149310	Sporadic	40 to 49 Years	Islington-City Centre West	M9B	No Information	CONFIRMED	2021-04-26	2021-04-27	FEMALE	RESOLVED	No	No	No	No	No	No
3204078	149311	Sporadic	19 and younger	Rosedale-Moore Park	M4T	Household Contact	CONFIRMED	2021-04-24	2021-04-27	MALE	RESOLVED	No	No	No	No	No	No
3204079	149312	Sporadic	19 and younger	West Humber-Clairville	M9W	Travel	CONFIRMED	2021-04-19	2021-04-27	FEMALE	RESOLVED	No	No	No	No	No	No
3204080	149313	Sporadic	30 to 39 Years	Newtonbrook East	M2M	Community	CONFIRMED	2021-04-16	2021-04-27	MALE	RESOLVED	No	No	No	No	No	No
3204081	149314	Sporadic	19 and younger	Pelmo Park-Humberlea	M9M	Community	CONFIRMED	2021-04-26	2021-04-27	MALE	RESOLVED	No	No	No	No	No	No
3204082	149315	Sporadic	20 to 29 Years	Dorset Park	M1P	No Information	CONFIRMED	2021-04-17	2021-04-19	FEMALE	RESOLVED	No	No	No	No	No	No
3204083	149316	Sporadic	40 to 49 Years	South Parkdale	M6K	Community	CONFIRMED	2021-04-19	2021-04-27	FEMALE	RESOLVED	No	No	No	No	No	No
3204084	149317	Sporadic	30 to 39 Years	Cliffcrest	M1M	Community	CONFIRMED	2021-04-13	2021-04-24	MALE	RESOLVED	No	No	No	No	No	No
3204085	149318	Sporadic	20 to 29 Years	North St. James Town	M4X	No Information	CONFIRMED	2021-04-21	2021-04-23	MALE	RESOLVED	No	No	No	No	No	No
3204086	149319	Sporadic	50 to 59 Years	Oakwood Village	M6E	Community	CONFIRMED	2021-04-13	2021-04-24	FEMALE	RESOLVED	No	No	No	No	No	No
3204087	149320	Sporadic	20 to 29 Years	Rouge	M1B	No Information	CONFIRMED	2021-04-16	2021-04-19	MALE	RESOLVED	No	No	No	No	No	No
3204088	149321	Sporadic	19 and younger	Edenbridge-Humber Valley	M9A	Household Contact	PROBABLE	2021-04-24	2021-04-27	UNKNOWN	RESOLVED	No	No	No	No	No	No
3204089	149322	Sporadic	50 to 59 Years	Rouge	M1X	Household Contact	CONFIRMED	2021-04-19	2021-04-27	FEMALE	RESOLVED	No	No	No	No	No	No
3204090	149323	Sporadic	30 to 39 Years	Pleasant View	M2J	Community	CONFIRMED	2021-04-17	2021-04-23	MALE	RESOLVED	No	No	No	No	No	No
3204091	149324	Sporadic	40 to 49 Years	York University Heights	M3J	Close Contact	CONFIRMED	2021-04-26	2021-04-27	MALE	RESOLVED	No	No	No	No	No	No
3204092	149325	Sporadic	30 to 39 Years	Brookhaven-Amesbury	M6M	Community	CONFIRMED	2021-04-19	2021-04-27	MALE	RESOLVED	No	No	No	No	No	No
3204093	149326	Outbreak Associated	40 to 49 Years	Dovercourt-Wallace Emerson-Junction	M6H	Outbreaks, Congregate Settings	CONFIRMED	2021-04-26	2021-04-27	MALE	RESOLVED	No	No	No	No	No	No
3204094	149327	Sporadic	60 to 69 Years	Woburn	M1H	No Information	CONFIRMED	2021-04-26	2021-04-27	FEMALE	RESOLVED	No	No	No	No	No	No
3204095	149328	Sporadic	40 to 49 Years	Agincourt North	M1S	No Information	CONFIRMED	2021-04-26	2021-04-27	MALE	RESOLVED	No	No	No	No	No	No
3204096	149329	Sporadic	30 to 39 Years	New Toronto	M8V	Community	CONFIRMED	2021-04-23	2021-04-27	FEMALE	RESOLVED	No	No	No	No	No	No
3204097	149330	Sporadic	80 to 89 Years	Westminster-Branson	M2R	Community	CONFIRMED	2021-04-20	2021-04-27	FEMALE	RESOLVED	No	No	No	No	No	No
3204098	149331	Sporadic	50 to 59 Years	Eglinton East	M1J	Community	CONFIRMED	2021-04-24	2021-04-27	MALE	RESOLVED	No	No	No	No	No	No
3204099	149332	Sporadic	19 and younger	Morningside	M1E	Household Contact	CONFIRMED	2021-04-25	2021-04-27	MALE	RESOLVED	No	No	No	No	No	No
3204100	149333	Sporadic	30 to 39 Years	Pelmo Park-Humberlea	M9M	Community	CONFIRMED	2021-04-10	2021-04-22	FEMALE	RESOLVED	No	No	No	No	No	No
3204101	149334	Sporadic	20 to 29 Years	Dufferin Grove	M6H	Community	CONFIRMED	2021-04-16	2021-04-18	MALE	RESOLVED	No	No	No	No	No	No
3204102	149335	Sporadic	20 to 29 Years	Mount Pleasant West	M4S	No Information	CONFIRMED	2021-04-21	2021-04-24	MALE	RESOLVED	No	No	No	No	No	No
3204103	149336	Sporadic	20 to 29 Years	Don Valley Village	M2J	No Information	CONFIRMED	2021-04-21	2021-04-26	MALE	RESOLVED	No	No	No	No	No	No
3204104	149337	Sporadic	40 to 49 Years	Oakridge	M1L	No Information	CONFIRMED	2021-04-23	2021-04-24	UNKNOWN	RESOLVED	No	No	No	No	No	No
3204105	149338	Sporadic	50 to 59 Years	Milliken	M1V	No Information	CONFIRMED	2021-04-23	2021-04-24	MALE	RESOLVED	No	No	No	No	No	No
3204106	149339	Sporadic	20 to 29 Years	Black Creek	M3N	Community	CONFIRMED	2021-04-19	2021-04-27	MALE	RESOLVED	No	No	No	No	No	No
3204107	149340	Sporadic	20 to 29 Years	Maple Leaf	M6L	No Information	CONFIRMED	2021-04-17	2021-04-23	MALE	RESOLVED	No	No	No	No	No	No
3204108	149341	Sporadic	40 to 49 Years	Eglinton East	M1K	No Information	CONFIRMED	2021-04-26	2021-04-27	MALE	RESOLVED	No	No	No	No	No	No
3204109	149342	Sporadic	30 to 39 Years	Highland Creek	M1C	Community	CONFIRMED	2021-04-17	2021-04-23	FEMALE	RESOLVED	No	No	No	No	No	No
3204110	149343	Sporadic	19 and younger	Malvern	M1B	Community	CONFIRMED	2021-04-19	2021-04-27	FEMALE	RESOLVED	No	No	No	No	No	No
3204111	149344	Sporadic	60 to 69 Years	Wexford/Maryvale	M1R	No Information	CONFIRMED	2021-04-26	2021-04-27	FEMALE	RESOLVED	No	No	No	No	No	No
3204112	149345	Sporadic	80 to 89 Years	Kennedy Park	M1K	No Information	CONFIRMED	2021-04-26	2021-04-27	FEMALE	RESOLVED	No	No	No	No	No	No
3204113	149346	Sporadic	19 and younger	Woburn	M1G	Community	CONFIRMED	2021-04-24	2021-04-27	MALE	RESOLVED	No	No	No	No	No	No
3204114	149347	Sporadic	50 to 59 Years	Weston-Pellam Park	M6N	No Information	CONFIRMED	2021-04-27	2021-04-27	MALE	RESOLVED	No	No	No	No	No	No
3204115	149348	Sporadic	40 to 49 Years	Dorset Park	M1P	Community	CONFIRMED	2021-04-22	2021-04-24	MALE	RESOLVED	No	No	No	No	No	No
3204116	149349	Sporadic	50 to 59 Years	Woburn	M1G	Community	CONFIRMED	2021-04-19	2021-04-27	FEMALE	RESOLVED	No	No	No	Yes	No	No
3204117	149350	Sporadic	70 to 79 Years	Cliffcrest	M1M	Community	CONFIRMED	2021-04-16	2021-04-27	FEMALE	RESOLVED	No	No	No	Yes	No	No
3204118	149351	Outbreak Associated	80 to 89 Years	Annex	M6G	Outbreaks, Healthcare Institutions	CONFIRMED	2021-04-24	2021-04-27	MALE	RESOLVED	No	No	No	No	No	No
3204119	149352	Sporadic	19 and younger	Birchcliffe-Cliffside	M1N	No Information	CONFIRMED	2021-04-22	2021-04-27	UNKNOWN	RESOLVED	No	No	No	No	No	No
3204120	149353	Outbreak Associated	30 to 39 Years	New Toronto	M8V	Outbreaks, Healthcare Institutions	CONFIRMED	2021-04-26	2021-04-27	FEMALE	RESOLVED	No	No	No	No	No	No
3204121	149354	Sporadic	20 to 29 Years	Elms-Old Rexdale	M9W	Community	CONFIRMED	2021-04-23	2021-04-24	FEMALE	RESOLVED	No	No	No	No	No	No
3204122	149355	Outbreak Associated	20 to 29 Years	Rockcliffe-Smythe	M6N	Outbreaks, Other Settings	CONFIRMED	2021-04-26	2021-04-27	MALE	RESOLVED	No	No	No	No	No	No
3204123	149356	Sporadic	60 to 69 Years			Travel	CONFIRMED	2021-04-19	2021-04-27	FEMALE	RESOLVED	No	No	No	No	No	No
3204124	149357	Sporadic	19 and younger	York University Heights	M3J	No Information	CONFIRMED	2021-04-23	2021-04-24	FEMALE	RESOLVED	No	No	No	No	No	No
3204125	149359	Sporadic	20 to 29 Years	Centennial Scarborough	M1C	No Information	CONFIRMED	2021-04-26	2021-04-27	MALE	RESOLVED	No	No	No	No	No	No
3204126	149360	Sporadic	20 to 29 Years	Morningside	M1G	No Information	CONFIRMED	2021-04-22	2021-04-27	UNKNOWN	RESOLVED	No	No	No	No	No	No
3204127	149361	Outbreak Associated	60 to 69 Years		M1R	Outbreaks, Other Settings	CONFIRMED	2021-04-23	2021-04-27	MALE	RESOLVED	No	No	No	No	No	No
3204128	149362	Sporadic	40 to 49 Years	Steeles	M1W	No Information	CONFIRMED	2021-04-26	2021-04-27	FEMALE	RESOLVED	No	No	No	No	No	No
3204129	149363	Sporadic	60 to 69 Years	Humbermede	M9M	Community	CONFIRMED	2021-04-12	2021-04-27	FEMALE	RESOLVED	No	No	No	Yes	Yes	Yes
3204130	149364	Sporadic	20 to 29 Years		M5B	Community	CONFIRMED	2021-04-12	2021-04-27	UNKNOWN	RESOLVED	No	No	No	No	No	No
3204131	149365	Sporadic	20 to 29 Years	Thistletown-Beaumond Heights	M9V	Household Contact	CONFIRMED	2021-04-17	2021-04-27	MALE	RESOLVED	No	No	No	No	No	No
3204132	149366	Sporadic	50 to 59 Years	Kennedy Park	M1K	No Information	CONFIRMED	2021-04-26	2021-04-27	FEMALE	RESOLVED	No	No	No	No	No	No
3204133	149367	Sporadic	40 to 49 Years	Mount Dennis	M6M	Community	CONFIRMED	2021-04-24	2021-04-27	MALE	RESOLVED	No	No	No	No	No	No
3204134	149368	Sporadic	30 to 39 Years	Mimico (includes Humber Bay Shores)	M8Y	No Information	CONFIRMED	2021-04-13	2021-04-24	MALE	RESOLVED	No	No	No	No	No	No
3204135	149369	Sporadic	20 to 29 Years	Milliken	M1V	No Information	CONFIRMED	2021-04-26	2021-04-27	FEMALE	RESOLVED	No	No	No	No	No	No
3204136	149370	Sporadic	20 to 29 Years	Waterfront Communities-The Island	M5E	Close Contact	CONFIRMED	2021-04-26	2021-04-27	MALE	RESOLVED	No	No	No	No	No	No
3204137	149371	Sporadic	20 to 29 Years	Islington-City Centre West	M9A	No Information	CONFIRMED	2021-04-19	2021-04-23	MALE	RESOLVED	No	No	No	No	No	No
3204138	149372	Sporadic	80 to 89 Years	Newtonbrook West	M2M	No Information	CONFIRMED	2021-04-26	2021-04-26	MALE	FATAL	No	No	No	Yes	Yes	No
3204139	149373	Sporadic	40 to 49 Years	Newtonbrook East	M2M	No Information	CONFIRMED	2021-04-26	2021-04-27	MALE	RESOLVED	No	No	No	No	No	No
3204140	149374	Sporadic	20 to 29 Years	Mount Olive-Silverstone-Jamestown	M9V	Community	CONFIRMED	2021-04-25	2021-04-27	MALE	RESOLVED	No	No	No	No	No	No
3204141	149375	Sporadic	40 to 49 Years	Humber Summit	M9L	Community	CONFIRMED	2021-04-25	2021-04-27	MALE	RESOLVED	No	No	No	No	No	No
3204142	149376	Sporadic	20 to 29 Years	Parkwoods-Donalda	M3A	Household Contact	CONFIRMED	2021-04-19	2021-04-27	MALE	RESOLVED	No	No	No	No	No	No
3204143	149377	Sporadic	20 to 29 Years	Eglinton East	M1J	No Information	CONFIRMED	2021-04-26	2021-04-27	MALE	RESOLVED	No	No	No	No	No	No
3204144	149378	Sporadic	50 to 59 Years	Glenfield-Jane Heights	M3N	No Information	CONFIRMED	2021-04-18	2021-04-27	MALE	RESOLVED	No	No	No	No	No	No
3204145	149379	Sporadic	70 to 79 Years	Malvern	M1B	No Information	CONFIRMED	2021-04-26	2021-04-27	MALE	RESOLVED	No	No	No	No	No	No
3204146	149380	Sporadic	19 and younger	Runnymede-Bloor West Village	M6S	Household Contact	CONFIRMED	2021-04-26	2021-04-27	MALE	RESOLVED	No	No	No	No	No	No
3204147	149381	Outbreak Associated	20 to 29 Years	Taylor-Massey	M4C	Outbreaks, Healthcare Institutions	CONFIRMED	2021-04-23	2021-04-24	MALE	RESOLVED	No	No	No	No	No	No
3204148	149382	Sporadic	50 to 59 Years	Glenfield-Jane Heights	M3N	Household Contact	CONFIRMED	2021-04-26	2021-04-27	FEMALE	RESOLVED	No	No	No	No	No	No
3204149	149383	Sporadic	20 to 29 Years	Eringate-Centennial-West Deane	M9B	Community	CONFIRMED	2021-04-18	2021-04-27	FEMALE	RESOLVED	No	No	No	No	No	No
3204150	149384	Sporadic	40 to 49 Years	Black Creek	M3N	Travel	CONFIRMED	2021-04-20	2021-04-26	UNKNOWN	RESOLVED	No	No	No	No	No	No
3204151	149385	Sporadic	60 to 69 Years	Briar Hill - Belgravia	M6B	No Information	CONFIRMED	2021-04-10	2021-04-23	UNKNOWN	RESOLVED	No	No	No	No	No	No
3204152	149386	Sporadic	30 to 39 Years	Corso Italia-Davenport	M6H	No Information	CONFIRMED	2021-04-21	2021-04-27	MALE	RESOLVED	No	No	No	No	No	No
3204153	149387	Sporadic	20 to 29 Years	Willowdale East	M2N	Travel	CONFIRMED	2021-04-19	2021-04-23	FEMALE	RESOLVED	No	No	No	No	No	No
3204154	149389	Sporadic	20 to 29 Years	Clairlea-Birchmount	M1K	No Information	CONFIRMED	2021-04-25	2021-04-27	MALE	RESOLVED	No	No	No	No	No	No
3204155	149390	Sporadic	40 to 49 Years	Rouge	M1B	No Information	CONFIRMED	2021-04-26	2021-04-27	FEMALE	RESOLVED	No	No	No	No	No	No
3204156	149391	Sporadic	19 and younger	Rouge	M1B	Close Contact	CONFIRMED	2021-04-18	2021-04-27	FEMALE	RESOLVED	No	No	No	No	No	No
3204157	149392	Sporadic	40 to 49 Years	Tam O'Shanter-Sullivan	M1T	Community	CONFIRMED	2021-04-22	2021-04-27	FEMALE	RESOLVED	No	No	No	No	No	No
3204158	149393	Sporadic	20 to 29 Years	Elms-Old Rexdale	M9W	Household Contact	CONFIRMED	2021-04-10	2021-04-27	FEMALE	RESOLVED	No	No	No	No	No	No
3204159	149394	Sporadic	19 and younger	Taylor-Massey	M4C	Household Contact	CONFIRMED	2021-04-25	2021-04-27	FEMALE	RESOLVED	No	No	No	No	No	No
3204160	149395	Sporadic	60 to 69 Years	St.Andrew-Windfields	M2L	No Information	CONFIRMED	2021-04-28	2021-04-29	MALE	RESOLVED	No	No	No	No	No	No
3204161	149396	Sporadic	19 and younger	Danforth-East York	M4J	Household Contact	CONFIRMED	2021-04-28	2021-04-28	MALE	RESOLVED	No	No	No	No	No	No
3204162	149397	Sporadic	70 to 79 Years	Mount Olive-Silverstone-Jamestown	M9V	Household Contact	CONFIRMED	2021-04-21	2021-04-27	MALE	RESOLVED	No	No	No	No	No	No
3204163	149398	Sporadic	20 to 29 Years	Malvern	M1B	No Information	CONFIRMED	2021-04-18	2021-04-23	UNKNOWN	RESOLVED	No	No	No	No	No	No
3204164	149399	Sporadic	19 and younger	Rouge	M1B	Household Contact	CONFIRMED	2021-04-26	2021-04-27	FEMALE	RESOLVED	No	No	No	No	No	No
3204165	149400	Sporadic	70 to 79 Years	Mount Olive-Silverstone-Jamestown	M9V	Community	CONFIRMED	2021-04-21	2021-04-27	FEMALE	RESOLVED	No	No	No	No	No	No
3204166	149401	Sporadic	20 to 29 Years	L'Amoreaux	M1T	No Information	CONFIRMED	2021-04-25	2021-04-26	MALE	RESOLVED	No	No	No	No	No	No
3204167	149403	Sporadic	80 to 89 Years	Rouge	M1B	No Information	CONFIRMED	2021-04-26	2021-04-27	FEMALE	RESOLVED	No	No	No	No	No	No
3204168	149404	Sporadic	19 and younger	Newtonbrook West	M2M	No Information	CONFIRMED	2021-04-23	2021-04-24	MALE	RESOLVED	No	No	No	No	No	No
3204169	149405	Sporadic	19 and younger	Briar Hill - Belgravia	M6B	Community	CONFIRMED	2021-04-19	2021-04-27	FEMALE	RESOLVED	No	No	No	No	No	No
3204170	149406	Sporadic	20 to 29 Years	Rouge	M1B	Community	CONFIRMED	2021-04-26	2021-04-27	FEMALE	RESOLVED	No	No	No	No	No	No
3204171	149407	Sporadic	20 to 29 Years	Humber Summit	M9L	Community	CONFIRMED	2021-04-12	2021-04-23	FEMALE	RESOLVED	No	No	No	No	No	No
3204172	149408	Sporadic	19 and younger	Briar Hill - Belgravia	M6B	Household Contact	CONFIRMED	2021-04-26	2021-04-27	MALE	RESOLVED	No	No	No	No	No	No
3204173	149409	Sporadic	20 to 29 Years	Rouge	M1B	No Information	CONFIRMED	2021-04-26	2021-04-27	FEMALE	RESOLVED	No	No	No	No	No	No
3204174	149411	Sporadic	20 to 29 Years	Victoria Village	M4A	No Information	CONFIRMED	2021-04-26	2021-04-27	MALE	RESOLVED	No	No	No	Yes	Yes	Yes
3204175	149412	Sporadic	40 to 49 Years	Briar Hill - Belgravia	M6B	Community	CONFIRMED	2021-04-18	2021-04-27	FEMALE	RESOLVED	No	No	No	No	No	No
3204176	149413	Sporadic	20 to 29 Years	Rockcliffe-Smythe	M6N	No Information	CONFIRMED	2021-04-22	2021-04-23	FEMALE	RESOLVED	No	No	No	No	No	No
3204177	149414	Sporadic	40 to 49 Years	Mount Olive-Silverstone-Jamestown	M9V	Outbreaks, Other Settings	CONFIRMED	2021-04-23	2021-04-27	MALE	RESOLVED	No	No	No	No	No	No
3204178	149415	Sporadic	20 to 29 Years	Mimico (includes Humber Bay Shores)	M8Y	No Information	CONFIRMED	2021-04-13	2021-04-24	FEMALE	RESOLVED	No	No	No	No	No	No
3204179	149416	Sporadic	40 to 49 Years	Mount Dennis	M6M	Community	CONFIRMED	2021-04-25	2021-04-26	FEMALE	RESOLVED	No	No	No	No	No	No
3204180	149417	Sporadic	30 to 39 Years	Markland Wood	M9C	No Information	CONFIRMED	2021-04-27	2021-04-27	MALE	RESOLVED	No	No	No	No	No	No
3204181	149418	Sporadic	20 to 29 Years	Humber Summit	M9L	Community	CONFIRMED	2021-04-11	2021-04-23	MALE	RESOLVED	No	No	No	No	No	No
3204182	149419	Sporadic	20 to 29 Years	Don Valley Village	M2J	No Information	CONFIRMED	2021-04-23	2021-04-24	MALE	RESOLVED	No	No	No	No	No	No
3204183	149420	Sporadic	30 to 39 Years	Annex	M6G	Community	CONFIRMED	2021-04-19	2021-04-23	FEMALE	RESOLVED	No	No	No	No	No	No
3204184	149422	Sporadic	20 to 29 Years	Pleasant View	M2J	Community	CONFIRMED	2021-04-17	2021-04-27	FEMALE	RESOLVED	No	No	No	No	No	No
3204185	149423	Sporadic	40 to 49 Years	Flemingdon Park	M3C	Community	CONFIRMED	2021-04-12	2021-04-27	MALE	RESOLVED	No	No	No	No	No	No
3204186	149424	Sporadic	30 to 39 Years	Princess-Rosethorn	M9B	No Information	CONFIRMED	2021-04-17	2021-04-24	MALE	RESOLVED	No	No	No	No	No	No
3204187	149425	Sporadic	40 to 49 Years	Humber Heights-Westmount	M9P	Community	CONFIRMED	2021-04-22	2021-04-24	MALE	RESOLVED	No	No	No	No	No	No
3204188	149426	Sporadic	20 to 29 Years	Wexford/Maryvale	M1R	Household Contact	CONFIRMED	2021-04-23	2021-04-24	FEMALE	RESOLVED	No	No	No	No	No	No
3204189	149427	Sporadic	30 to 39 Years	Briar Hill - Belgravia	M6B	No Information	CONFIRMED	2021-04-14	2021-04-22	FEMALE	RESOLVED	No	No	No	No	No	No
3204190	149428	Outbreak Associated	40 to 49 Years	Rustic	M6L	Outbreaks, Other Settings	CONFIRMED	2021-04-25	2021-04-27	FEMALE	RESOLVED	No	No	No	No	No	No
3204191	149429	Sporadic	40 to 49 Years	Black Creek	M3N	No Information	CONFIRMED	2021-04-13	2021-04-24	FEMALE	RESOLVED	No	No	No	No	No	No
3204192	149430	Sporadic	40 to 49 Years	Kingsview Village-The Westway	M9R	No Information	CONFIRMED	2021-04-21	2021-04-27	MALE	RESOLVED	No	No	No	Yes	No	No
3204193	149431	Outbreak Associated	40 to 49 Years	Downsview-Roding-CFB	M3L	Outbreaks, Healthcare Institutions	CONFIRMED	2021-04-27	2021-04-27	FEMALE	RESOLVED	No	No	No	No	No	No
3204194	149432	Sporadic	20 to 29 Years	Mount Pleasant West	M4S	No Information	CONFIRMED	2021-04-23	2021-04-27	MALE	RESOLVED	No	No	No	No	No	No
3204195	149433	Sporadic	20 to 29 Years	Annex	M5R	Community	CONFIRMED	2021-04-25	2021-04-27	FEMALE	RESOLVED	No	No	No	No	No	No
3204196	149434	Sporadic	20 to 29 Years	Downsview-Roding-CFB	M3M	Close Contact	CONFIRMED	2021-04-25	2021-04-27	FEMALE	RESOLVED	No	No	No	No	No	No
3204197	149436	Sporadic	20 to 29 Years	Rustic	M6L	No Information	CONFIRMED	2021-04-17	2021-04-24	MALE	RESOLVED	No	No	No	No	No	No
3204198	149437	Sporadic	19 and younger	Englemount-Lawrence	M6B	Household Contact	CONFIRMED	2021-04-24	2021-04-27	MALE	RESOLVED	No	No	No	No	No	No
3204199	149438	Sporadic	30 to 39 Years	Agincourt South-Malvern West	M1S	Community	CONFIRMED	2021-04-25	2021-04-27	MALE	RESOLVED	No	No	No	No	No	No
3204200	149439	Sporadic	30 to 39 Years	Flemingdon Park	M3C	No Information	CONFIRMED	2021-04-26	2021-04-27	FEMALE	RESOLVED	No	No	No	No	No	No
3204201	149440	Sporadic	20 to 29 Years	Cabbagetown-South St. James Town	M4X	No Information	CONFIRMED	2021-04-16	2021-04-18	MALE	RESOLVED	No	No	No	No	No	No
3204202	149441	Sporadic	30 to 39 Years	Henry Farm	M2J	Community	CONFIRMED	2021-04-25	2021-04-27	FEMALE	RESOLVED	No	No	No	No	No	No
3204203	149442	Sporadic	20 to 29 Years	York University Heights	M3J	Community	CONFIRMED	2021-04-20	2021-04-24	MALE	RESOLVED	No	No	No	No	No	No
3204204	149443	Sporadic	40 to 49 Years	Malvern	M1B	No Information	CONFIRMED	2021-04-26	2021-04-27	MALE	RESOLVED	No	No	No	No	No	No
3204205	149444	Sporadic	50 to 59 Years	Rockcliffe-Smythe	M6N	No Information	CONFIRMED	2021-04-26	2021-04-27	FEMALE	RESOLVED	No	No	No	No	No	No
3204206	149445	Sporadic	60 to 69 Years	Parkwoods-Donalda	M3A	Community	CONFIRMED	2021-04-24	2021-04-27	FEMALE	RESOLVED	No	No	No	No	No	No
3204207	149446	Sporadic	30 to 39 Years	Bendale	M1P	No Information	CONFIRMED	2021-04-26	2021-04-27	FEMALE	RESOLVED	No	No	No	No	No	No
3204208	149447	Sporadic	60 to 69 Years	Markland Wood	M9C	No Information	CONFIRMED	2021-04-26	2021-04-27	FEMALE	RESOLVED	No	No	No	No	No	No
3204209	149448	Sporadic	19 and younger	Weston	M9N	Household Contact	CONFIRMED	2021-04-16	2021-04-25	FEMALE	RESOLVED	No	No	No	No	No	No
3204210	149449	Sporadic	60 to 69 Years	West Humber-Clairville	M9V	Outbreaks, Other Settings	CONFIRMED	2021-04-24	2021-04-27	MALE	RESOLVED	No	No	No	No	No	No
3204211	149450	Sporadic	19 and younger	Yorkdale-Glen Park	M6B	Household Contact	CONFIRMED	2021-04-26	2021-04-27	MALE	RESOLVED	No	No	No	No	No	No
3204212	149451	Sporadic	40 to 49 Years	Rustic	M6L	Community	CONFIRMED	2021-04-24	2021-04-27	FEMALE	RESOLVED	No	No	No	No	No	No
3204213	149452	Sporadic	40 to 49 Years	Keelesdale-Eglinton West	M6M	Community	CONFIRMED	2021-04-26	2021-04-27	MALE	RESOLVED	No	No	No	No	No	No
3204214	149453	Sporadic	20 to 29 Years	Dovercourt-Wallace Emerson-Junction	M6G	No Information	CONFIRMED	2021-04-14	2021-04-23	MALE	RESOLVED	No	No	No	No	No	No
3204215	149454	Sporadic	50 to 59 Years	Ionview	M1K	No Information	CONFIRMED	2021-04-26	2021-04-27	MALE	RESOLVED	No	No	No	No	No	No
3204216	149455	Sporadic	20 to 29 Years	Mount Dennis	M6M	Community	CONFIRMED	2021-04-17	2021-04-23	MALE	RESOLVED	No	No	No	No	No	No
3204217	149456	Sporadic	20 to 29 Years	Weston-Pellam Park	M6N	Travel	CONFIRMED	2021-04-20	2021-04-27	FEMALE	RESOLVED	No	No	No	No	No	No
3204218	149457	Sporadic	30 to 39 Years	Yorkdale-Glen Park	M6B	No Information	CONFIRMED	2021-04-26	2021-04-27	FEMALE	RESOLVED	No	No	No	No	No	No
3204219	149458	Outbreak Associated	20 to 29 Years	Rouge	M1B	Outbreaks, Other Settings	CONFIRMED	2021-04-23	2021-04-24	MALE	RESOLVED	No	No	No	No	No	No
3204220	149459	Sporadic	19 and younger		M3E	Household Contact	CONFIRMED	2021-04-21	2021-04-27	UNKNOWN	RESOLVED	No	No	No	No	No	No
3204221	149460	Sporadic	40 to 49 Years	South Parkdale	M6K	Household Contact	CONFIRMED	2021-04-25	2021-04-27	FEMALE	RESOLVED	No	No	No	No	No	No
3204222	149461	Sporadic	30 to 39 Years	Moss Park	M5A	Community	CONFIRMED	2021-04-21	2021-04-24	MALE	RESOLVED	No	No	No	No	No	No
3204223	149462	Sporadic	20 to 29 Years	Brookhaven-Amesbury	M6M	Household Contact	CONFIRMED	2021-04-10	2021-04-23	MALE	RESOLVED	No	No	No	No	No	No
3204224	149463	Sporadic	40 to 49 Years	West Hill	M1E	Community	CONFIRMED	2021-04-26	2021-04-27	FEMALE	RESOLVED	No	No	No	No	No	No
3204225	149464	Sporadic	20 to 29 Years	Islington-City Centre West	M9A	Community	CONFIRMED	2021-04-12	2021-04-22	MALE	RESOLVED	No	No	No	No	No	No
3204226	149465	Sporadic	20 to 29 Years	Mount Pleasant West	M4P	No Information	CONFIRMED	2021-04-17	2021-04-18	MALE	RESOLVED	No	No	No	No	No	No
3204227	149466	Sporadic	30 to 39 Years	Waterfront Communities-The Island	M5J	No Information	CONFIRMED	2021-04-15	2021-04-23	FEMALE	RESOLVED	No	No	No	No	No	No
3204228	149467	Sporadic	19 and younger	Humbermede	M9M	No Information	CONFIRMED	2021-04-18	2021-04-25	FEMALE	RESOLVED	No	No	No	No	No	No
3204229	149468	Sporadic	50 to 59 Years	West Humber-Clairville	M9V	Household Contact	CONFIRMED	2021-04-26	2021-04-27	FEMALE	RESOLVED	No	No	No	No	No	No
3204230	149469	Sporadic	19 and younger	Downsview-Roding-CFB	M3M	No Information	CONFIRMED	2021-04-10	2021-04-23	FEMALE	RESOLVED	No	No	No	No	No	No
3204231	149470	Sporadic	19 and younger	Trinity-Bellwoods	M6J	Household Contact	PROBABLE	2021-04-18	2021-04-18	FEMALE	RESOLVED	No	No	No	No	No	No
3204232	149471	Sporadic	50 to 59 Years	Kingsview Village-The Westway	M9R	No Information	CONFIRMED	2021-04-26	2021-04-27	MALE	RESOLVED	No	No	No	No	No	No
3204233	149472	Sporadic	19 and younger	Woburn	M1G	Close Contact	CONFIRMED	2021-04-26	2021-04-27	MALE	RESOLVED	No	No	No	No	No	No
3204234	149473	Sporadic	30 to 39 Years	Woburn	M1G	Community	CONFIRMED	2021-04-21	2021-04-27	FEMALE	RESOLVED	No	No	No	No	No	No
3204235	149474	Sporadic	19 and younger	Rexdale-Kipling	M9W	Household Contact	CONFIRMED	2021-04-26	2021-04-27	MALE	RESOLVED	No	No	No	No	No	No
3204236	149475	Sporadic	60 to 69 Years	Casa Loma	M4V	Household Contact	CONFIRMED	2021-04-21	2021-04-25	UNKNOWN	RESOLVED	No	No	No	Yes	No	No
3204237	149476	Sporadic	50 to 59 Years	Black Creek	M3N	Community	CONFIRMED	2021-04-20	2021-04-25	MALE	RESOLVED	No	No	No	No	No	No
3204238	149477	Sporadic	60 to 69 Years	Malvern	M1B	No Information	CONFIRMED	2021-04-27	2021-04-27	FEMALE	RESOLVED	No	No	No	No	No	No
3204239	149478	Sporadic	40 to 49 Years	Dufferin Grove	M6H	Household Contact	CONFIRMED	2021-04-24	2021-04-27	MALE	RESOLVED	No	No	No	No	No	No
3204240	149479	Sporadic	40 to 49 Years	The Beaches	M4E	Household Contact	CONFIRMED	2021-04-23	2021-04-27	UNKNOWN	RESOLVED	No	No	No	No	No	No
3204241	149480	Sporadic	40 to 49 Years	Broadview North	M4K	No Information	CONFIRMED	2021-04-27	2021-04-27	FEMALE	RESOLVED	No	No	No	No	No	No
3204242	149481	Sporadic	50 to 59 Years	Danforth-East York	M4J	Close Contact	CONFIRMED	2021-04-24	2021-04-27	MALE	RESOLVED	No	No	No	No	No	No
3204243	149482	Outbreak Associated	60 to 69 Years	Greenwood-Coxwell	M4L	Outbreaks, Healthcare Institutions	CONFIRMED	2021-04-26	2021-04-27	FEMALE	RESOLVED	No	No	No	No	No	No
3204244	149483	Sporadic	19 and younger	Danforth-East York	M4J	Household Contact	CONFIRMED	2021-04-26	2021-04-27	UNKNOWN	RESOLVED	No	No	No	No	No	No
3204245	149484	Sporadic	70 to 79 Years	O'Connor-Parkview	M4B	Household Contact	CONFIRMED	2021-04-25	2021-04-27	MALE	RESOLVED	No	No	No	No	No	No
3204246	149485	Sporadic	40 to 49 Years	Niagara	M5V	No Information	CONFIRMED	2021-04-26	2021-04-27	FEMALE	RESOLVED	No	No	No	No	No	No
3204247	149486	Sporadic	70 to 79 Years	Rosedale-Moore Park	M4T	No Information	CONFIRMED	2021-04-27	2021-04-27	FEMALE	RESOLVED	No	No	No	No	No	No
3204248	149487	Sporadic	40 to 49 Years	Oakridge	M1L	Outbreaks, Other Settings	CONFIRMED	2021-04-23	2021-04-27	MALE	RESOLVED	No	No	No	No	No	No
3204249	149488	Sporadic	20 to 29 Years	Yonge-St.Clair	M5P	No Information	CONFIRMED	2021-04-27	2021-04-27	FEMALE	RESOLVED	No	No	No	No	No	No
3204250	149489	Sporadic	19 and younger	Parkwoods-Donalda	M3A	Close Contact	CONFIRMED	2021-04-20	2021-04-27	FEMALE	RESOLVED	No	No	No	No	No	No
3204251	149490	Sporadic	50 to 59 Years	Birchcliffe-Cliffside	M1N	No Information	CONFIRMED	2021-04-23	2021-04-25	UNKNOWN	RESOLVED	No	No	No	No	No	No
3204252	149491	Sporadic	40 to 49 Years	Moss Park	M5A	Household Contact	CONFIRMED	2021-04-24	2021-04-27	FEMALE	RESOLVED	No	No	No	Yes	No	No
3204253	149493	Sporadic	20 to 29 Years	Oakwood Village	M6E	No Information	CONFIRMED	2021-04-27	2021-04-27	FEMALE	RESOLVED	No	No	No	No	No	No
3204254	149494	Sporadic	90 and older	Woburn	M1G	Household Contact	CONFIRMED	2021-04-24	2021-04-27	MALE	RESOLVED	No	No	No	No	No	No
3204255	149495	Sporadic	20 to 29 Years	Woburn	M1H	Community	CONFIRMED	2021-04-25	2021-04-27	MALE	RESOLVED	No	No	No	No	No	No
3204256	149496	Sporadic	40 to 49 Years	Dorset Park	M1P	No Information	CONFIRMED	2021-04-26	2021-04-27	MALE	RESOLVED	No	No	No	No	No	No
3204257	149497	Sporadic	50 to 59 Years	Eglinton East	M1J	Close Contact	CONFIRMED	2021-04-19	2021-04-27	FEMALE	RESOLVED	No	No	No	No	No	No
3204258	149498	Sporadic	20 to 29 Years	Eglinton East	M1J	Household Contact	CONFIRMED	2021-04-25	2021-04-27	MALE	RESOLVED	No	No	No	No	No	No
3204259	149499	Sporadic	20 to 29 Years	Agincourt South-Malvern West	M1S	Community	CONFIRMED	2021-04-26	2021-04-27	MALE	RESOLVED	No	No	No	No	No	No
3204260	149500	Outbreak Associated	40 to 49 Years	L'Amoreaux	M1W	Outbreaks, Other Settings	CONFIRMED	2021-04-25	2021-04-27	FEMALE	RESOLVED	No	No	No	No	No	No
3204261	149501	Sporadic	30 to 39 Years	Lansing-Westgate	M2N	Travel	CONFIRMED	2021-04-16	2021-04-19	FEMALE	RESOLVED	No	No	No	No	No	No
3204262	149502	Outbreak Associated	30 to 39 Years	Dorset Park	M1P	Outbreaks, Other Settings	CONFIRMED	2021-04-24	2021-04-25	MALE	RESOLVED	No	No	No	No	No	No
3204263	149503	Sporadic	30 to 39 Years	Bay Street Corridor	M4Y	Community	CONFIRMED	2021-04-17	2021-04-27	FEMALE	RESOLVED	No	No	No	Yes	No	No
3204264	149504	Sporadic	40 to 49 Years	Hillcrest Village	M2H	No Information	CONFIRMED	2021-04-25	2021-04-27	MALE	RESOLVED	No	No	No	No	No	No
3204265	149505	Sporadic	20 to 29 Years	Rouge	M1B	No Information	CONFIRMED	2021-04-25	2021-04-27	MALE	RESOLVED	No	No	No	No	No	No
3204266	149506	Sporadic	30 to 39 Years	Westminster-Branson	M2R	No Information	CONFIRMED	2021-04-26	2021-04-27	UNKNOWN	RESOLVED	No	No	No	No	No	No
3204267	149507	Outbreak Associated	60 to 69 Years	Banbury-Don Mills	M3C	Outbreaks, Congregate Settings	CONFIRMED	2021-04-25	2021-04-27	FEMALE	RESOLVED	No	No	No	No	No	No
3204268	149508	Outbreak Associated	40 to 49 Years	Woodbine-Lumsden	M4C	Outbreaks, Other Settings	CONFIRMED	2021-04-26	2021-04-27	FEMALE	RESOLVED	No	No	No	No	No	No
3204269	149509	Sporadic	20 to 29 Years	Don Valley Village	M2J	Community	CONFIRMED	2021-04-24	2021-04-25	MALE	RESOLVED	No	No	No	No	No	No
3204270	149510	Sporadic	50 to 59 Years	Thistletown-Beaumond Heights	M9V	Community	CONFIRMED	2021-04-24	2021-04-27	FEMALE	RESOLVED	No	No	No	No	No	No
3204271	149511	Sporadic	30 to 39 Years	Mount Olive-Silverstone-Jamestown	M9V	Community	CONFIRMED	2021-04-26	2021-04-27	MALE	RESOLVED	No	No	No	No	No	No
3204272	149512	Sporadic	20 to 29 Years	L'Amoreaux	M1W	Community	CONFIRMED	2021-04-26	2021-04-27	MALE	RESOLVED	No	No	No	No	No	No
3204273	149513	Sporadic	50 to 59 Years	Ionview	M1K	No Information	CONFIRMED	2021-04-26	2021-04-27	FEMALE	RESOLVED	No	No	No	No	No	No
3204274	149514	Sporadic	40 to 49 Years	Parkwoods-Donalda	M3A	No Information	CONFIRMED	2021-04-26	2021-04-27	FEMALE	RESOLVED	No	No	No	No	No	No
3204275	149515	Sporadic	20 to 29 Years	L'Amoreaux	M1V	Community	CONFIRMED	2021-04-25	2021-04-27	MALE	RESOLVED	No	No	No	No	No	No
3204276	149516	Sporadic	20 to 29 Years	Woburn	M1H	No Information	CONFIRMED	2021-04-26	2021-04-27	FEMALE	RESOLVED	No	No	No	No	No	No
3204277	149517	Sporadic	40 to 49 Years	West Humber-Clairville	M9V	Community	CONFIRMED	2021-04-26	2021-04-28	MALE	RESOLVED	No	No	No	No	No	No
3204278	149518	Sporadic	20 to 29 Years	Dorset Park	M1P	No Information	CONFIRMED	2021-04-24	2021-04-25	FEMALE	RESOLVED	No	No	No	No	No	No
3204279	149519	Sporadic	30 to 39 Years	Willowdale East	M2N	No Information	CONFIRMED	2021-04-23	2021-04-25	FEMALE	RESOLVED	No	No	No	No	No	No
3204280	149520	Sporadic	20 to 29 Years	York University Heights	M3J	No Information	CONFIRMED	2021-04-11	2021-04-25	MALE	RESOLVED	No	No	No	No	No	No
3204281	149521	Sporadic	19 and younger	West Humber-Clairville	M9W	Travel	CONFIRMED	2021-04-07	2021-04-09	UNKNOWN	RESOLVED	No	No	No	No	No	No
3204282	149522	Sporadic	30 to 39 Years	West Humber-Clairville	M9W	Travel	PROBABLE	2021-04-09	2021-04-09	MALE	RESOLVED	No	No	No	No	No	No
3204283	149523	Sporadic	60 to 69 Years		M4W	No Information	CONFIRMED	2021-04-26	2021-04-28	MALE	RESOLVED	No	No	No	No	No	No
3204284	149524	Sporadic	50 to 59 Years	Newtonbrook West	M2M	No Information	CONFIRMED	2021-04-25	2021-04-28	FEMALE	RESOLVED	No	No	No	No	No	No
3204285	149525	Sporadic	50 to 59 Years	Bridle Path-Sunnybrook-York Mills	M2L	No Information	CONFIRMED	2021-04-25	2021-04-28	FEMALE	RESOLVED	No	No	No	Yes	No	No
3204286	149526	Sporadic	20 to 29 Years	Stonegate-Queensway	M8Z	No Information	CONFIRMED	2021-04-27	2021-04-27	FEMALE	RESOLVED	No	No	No	Yes	No	No
3204287	149527	Sporadic	60 to 69 Years	Wychwood	M6H	No Information	CONFIRMED	2021-04-27	2021-04-28	FEMALE	RESOLVED	No	No	No	No	No	No
3204288	149528	Sporadic	20 to 29 Years	Weston-Pellam Park	M6N	Travel	CONFIRMED	2021-04-07	2021-04-09	UNKNOWN	RESOLVED	No	No	No	No	No	No
3204289	149529	Sporadic	50 to 59 Years	Mount Olive-Silverstone-Jamestown	M9V	Household Contact	PROBABLE	2021-04-24	2021-04-28	FEMALE	RESOLVED	No	No	No	No	No	No
3204290	149530	Sporadic	20 to 29 Years	Henry Farm	M2J	Travel	CONFIRMED	2021-04-07	2021-04-09	UNKNOWN	RESOLVED	No	No	No	No	No	No
3204291	149531	Sporadic	40 to 49 Years	Weston	M9N	No Information	CONFIRMED	2021-04-16	2021-04-28	FEMALE	RESOLVED	No	No	No	Yes	Yes	No
3204292	149532	Sporadic	40 to 49 Years	Glenfield-Jane Heights	M3N	Travel	PROBABLE	2021-04-09	2021-04-09	UNKNOWN	RESOLVED	No	No	No	No	No	No
3204293	149533	Outbreak Associated	20 to 29 Years	Tam O'Shanter-Sullivan	M1T	Outbreaks, Other Settings	CONFIRMED	2021-04-24	2021-04-27	MALE	RESOLVED	No	No	No	No	No	No
3204294	149534	Sporadic	50 to 59 Years	Oakwood Village	M6E	Community	CONFIRMED	2021-04-23	2021-04-28	FEMALE	RESOLVED	No	No	No	No	No	No
3204295	149535	Sporadic	19 and younger	North St. James Town	M4X	No Information	CONFIRMED	2021-04-27	2021-04-27	FEMALE	RESOLVED	No	No	No	No	No	No
3204296	149536	Sporadic	50 to 59 Years	Cliffcrest	M1M	No Information	CONFIRMED	2021-04-27	2021-04-28	MALE	RESOLVED	No	No	No	Yes	No	No
3204297	149538	Sporadic	19 and younger	North St. James Town	M4X	Household Contact	CONFIRMED	2021-04-25	2021-04-28	FEMALE	RESOLVED	No	No	No	No	No	No
3204298	149539	Sporadic	40 to 49 Years	Thistletown-Beaumond Heights	M9V	Community	CONFIRMED	2021-04-26	2021-04-27	MALE	RESOLVED	No	No	No	No	No	No
3204299	149540	Sporadic	20 to 29 Years	Rexdale-Kipling	M9W	Community	CONFIRMED	2021-04-25	2021-04-28	FEMALE	RESOLVED	No	No	No	No	No	No
3204300	149541	Sporadic	60 to 69 Years	Mount Olive-Silverstone-Jamestown	M9V	Household Contact	CONFIRMED	2021-04-23	2021-04-28	FEMALE	RESOLVED	No	No	No	No	No	No
3204301	149542	Sporadic	60 to 69 Years	Eringate-Centennial-West Deane	M9B	Community	CONFIRMED	2021-04-24	2021-04-27	MALE	RESOLVED	No	No	No	No	No	No
3204302	149543	Sporadic	50 to 59 Years	Etobicoke West Mall	M9C	No Information	CONFIRMED	2021-04-27	2021-04-27	MALE	RESOLVED	No	No	No	No	No	No
3204303	149544	Sporadic	40 to 49 Years	Mount Olive-Silverstone-Jamestown	M9V	Community	CONFIRMED	2021-04-19	2021-04-28	FEMALE	RESOLVED	No	No	No	No	No	No
3204304	149545	Sporadic	20 to 29 Years	Mount Olive-Silverstone-Jamestown	M9V	Community	CONFIRMED	2021-04-23	2021-04-27	FEMALE	RESOLVED	No	No	No	No	No	No
3204305	149546	Sporadic	30 to 39 Years	Trinity-Bellwoods	M6J	No Information	CONFIRMED	2021-04-27	2021-04-28	FEMALE	RESOLVED	No	No	No	No	No	No
3204306	149547	Sporadic	19 and younger	Malvern	M1B	Household Contact	CONFIRMED	2021-03-20	2021-04-27	MALE	RESOLVED	No	No	No	No	No	No
3204307	149548	Sporadic	30 to 39 Years	Highland Creek	M1C	No Information	CONFIRMED	2021-04-23	2021-04-28	FEMALE	RESOLVED	No	No	No	No	No	No
3204308	149549	Sporadic	19 and younger	Cliffcrest	M1M	Community	PROBABLE	2021-04-25	2021-04-28	MALE	RESOLVED	No	No	No	No	No	No
3204309	149550	Sporadic	19 and younger	Westminster-Branson	M2R	Household Contact	CONFIRMED	2021-04-25	2021-04-28	FEMALE	RESOLVED	No	No	No	No	No	No
3204310	149551	Sporadic	50 to 59 Years	Eringate-Centennial-West Deane	M9C	No Information	CONFIRMED	2021-04-27	2021-04-28	MALE	RESOLVED	No	No	No	No	No	No
3204311	149552	Sporadic	19 and younger	Broadview North	M4K	Household Contact	PROBABLE	2021-04-16	2021-04-28	MALE	RESOLVED	No	No	No	No	No	No
3204312	149553	Sporadic	40 to 49 Years	Don Valley Village	M2J	Community	CONFIRMED	2021-04-26	2021-04-28	MALE	RESOLVED	No	No	No	No	No	No
3204313	149554	Sporadic	20 to 29 Years	Little Portugal	M6K	Household Contact	CONFIRMED	2021-04-22	2021-04-28	FEMALE	RESOLVED	No	No	No	No	No	No
3204314	149555	Outbreak Associated	40 to 49 Years	Yorkdale-Glen Park	M6A	Outbreaks, Other Settings	CONFIRMED	2021-04-24	2021-04-28	FEMALE	RESOLVED	No	No	No	No	No	No
3204315	149556	Sporadic	30 to 39 Years	Centennial Scarborough	M1C	Community	CONFIRMED	2021-04-08	2021-04-27	FEMALE	RESOLVED	No	No	No	No	No	No
3204316	149557	Sporadic	30 to 39 Years	Tam O'Shanter-Sullivan	M1T	No Information	CONFIRMED	2021-04-17	2021-04-27	FEMALE	RESOLVED	No	No	No	No	No	No
3204317	149558	Sporadic	20 to 29 Years	Bendale	M1K	Community	CONFIRMED	2021-04-24	2021-04-28	MALE	RESOLVED	No	No	No	No	No	No
3204318	149559	Sporadic	50 to 59 Years	Forest Hill North	M5N	Community	CONFIRMED	2021-04-23	2021-04-27	MALE	RESOLVED	No	No	No	No	No	No
3204319	149560	Sporadic	70 to 79 Years	Islington-City Centre West	M9B	No Information	CONFIRMED	2021-04-27	2021-04-27	FEMALE	RESOLVED	No	No	No	No	No	No
3204320	149561	Sporadic	19 and younger	Little Portugal	M6K	Household Contact	CONFIRMED	2021-04-24	2021-04-27	FEMALE	RESOLVED	No	No	No	No	No	No
3204321	149562	Sporadic	19 and younger	Rockcliffe-Smythe	M6N	Household Contact	CONFIRMED	2021-04-18	2021-04-27	FEMALE	RESOLVED	No	No	No	No	No	No
3204322	149563	Sporadic	20 to 29 Years	Westminster-Branson	M2R	Outbreaks, Other Settings	CONFIRMED	2021-04-26	2021-04-27	MALE	RESOLVED	No	No	No	No	No	No
3204323	149564	Sporadic	40 to 49 Years	Weston-Pellam Park	M6N	No Information	CONFIRMED	2021-04-26	2021-04-27	FEMALE	RESOLVED	No	No	No	No	No	No
3204324	149565	Sporadic	30 to 39 Years	Westminster-Branson	M2R	Community	CONFIRMED	2021-04-24	2021-04-27	MALE	RESOLVED	No	No	No	No	No	No
3204325	149566	Sporadic	19 and younger	Weston-Pellam Park	M6N	Household Contact	CONFIRMED	2021-04-21	2021-04-27	MALE	RESOLVED	No	No	No	No	No	No
3204326	149567	Sporadic	40 to 49 Years	West Hill	M1E	Community	CONFIRMED	2021-04-24	2021-04-27	MALE	RESOLVED	No	No	No	No	No	No
3204327	149568	Sporadic	70 to 79 Years	Islington-City Centre West	M9B	No Information	CONFIRMED	2021-04-27	2021-04-28	MALE	RESOLVED	No	No	No	No	No	No
3204328	149569	Sporadic	20 to 29 Years	Rouge	M1C	No Information	CONFIRMED	2021-04-26	2021-04-27	MALE	RESOLVED	No	No	No	No	No	No
3204329	149570	Sporadic	19 and younger	Weston-Pellam Park	M6N	Household Contact	CONFIRMED	2021-04-21	2021-04-27	MALE	RESOLVED	No	No	No	No	No	No
3204330	149571	Sporadic	20 to 29 Years	Centennial Scarborough	M1C	Household Contact	CONFIRMED	2021-04-08	2021-04-28	MALE	RESOLVED	No	No	No	No	No	No
3204331	149572	Sporadic	60 to 69 Years	Westminster-Branson	M2R	Household Contact	CONFIRMED	2021-04-24	2021-04-28	FEMALE	RESOLVED	No	No	No	No	No	No
3204332	149573	Sporadic	19 and younger	Centennial Scarborough	M1C	Household Contact	CONFIRMED	2021-04-08	2021-04-27	MALE	RESOLVED	No	No	No	No	No	No
3204333	149574	Sporadic	60 to 69 Years	Oakwood Village	M6E	No Information	CONFIRMED	2021-04-27	2021-04-28	MALE	RESOLVED	No	No	No	No	No	No
3204334	149575	Sporadic	19 and younger	Mount Olive-Silverstone-Jamestown	M9V	Household Contact	PROBABLE	2021-04-10	2021-04-28	FEMALE	RESOLVED	No	No	No	No	No	No
3204335	149576	Sporadic	70 to 79 Years	Little Portugal	M6K	Household Contact	CONFIRMED	2021-04-19	2021-04-28	FEMALE	RESOLVED	No	No	No	No	No	No
3204336	149577	Sporadic	50 to 59 Years	Brookhaven-Amesbury	M6M	Community	CONFIRMED	2021-04-27	2021-04-28	MALE	FATAL	No	No	No	Yes	Yes	Yes
3204337	149578	Sporadic	19 and younger	Cliffcrest	M1M	No Information	CONFIRMED	2021-04-26	2021-04-28	FEMALE	RESOLVED	No	No	No	No	No	No
3204338	149579	Sporadic	19 and younger	Dovercourt-Wallace Emerson-Junction	M6P	Close Contact	CONFIRMED	2021-04-24	2021-04-28	FEMALE	RESOLVED	No	No	No	No	No	No
3204339	149580	Sporadic	19 and younger	Lambton Baby Point	M6S	Household Contact	CONFIRMED	2021-04-26	2021-04-28	FEMALE	RESOLVED	No	No	No	No	No	No
3204340	149582	Sporadic	60 to 69 Years	O'Connor-Parkview	M4B	Community	CONFIRMED	2021-04-15	2021-04-28	FEMALE	RESOLVED	No	No	No	No	No	No
3204341	149583	Sporadic	50 to 59 Years	West Hill	M1E	No Information	CONFIRMED	2021-04-26	2021-04-28	FEMALE	RESOLVED	No	No	No	No	No	No
3204342	149584	Sporadic	70 to 79 Years	West Hill	M1E	No Information	CONFIRMED	2021-04-26	2021-04-28	FEMALE	RESOLVED	No	No	No	No	No	No
3204343	149585	Sporadic	20 to 29 Years	Wexford/Maryvale	M1R	No Information	CONFIRMED	2021-04-26	2021-04-28	FEMALE	RESOLVED	No	No	No	No	No	No
3204344	149586	Sporadic	30 to 39 Years	Rouge	M1C	Community	CONFIRMED	2021-04-24	2021-04-27	FEMALE	RESOLVED	No	No	No	No	No	No
3204345	149587	Sporadic	50 to 59 Years	Bendale	M1P	No Information	CONFIRMED	2021-04-25	2021-04-27	MALE	RESOLVED	No	No	No	No	No	No
3204346	149588	Sporadic	19 and younger	West Hill	M1E	Household Contact	CONFIRMED	2021-04-26	2021-04-27	FEMALE	RESOLVED	No	No	No	No	No	No
3204347	149589	Outbreak Associated	40 to 49 Years	West Hill	M1E	Outbreaks, Other Settings	CONFIRMED	2021-04-26	2021-04-27	MALE	RESOLVED	No	No	No	No	No	No
3204348	149590	Sporadic	70 to 79 Years	Guildwood	M1J	Community	CONFIRMED	2021-04-24	2021-04-27	FEMALE	RESOLVED	No	No	No	No	No	No
3204349	149591	Sporadic	20 to 29 Years	Mount Olive-Silverstone-Jamestown	M9V	Close Contact	CONFIRMED	2021-04-24	2021-04-28	FEMALE	RESOLVED	No	No	No	No	No	No
3204350	149592	Outbreak Associated	50 to 59 Years	Kennedy Park	M1K	Outbreaks, Other Settings	CONFIRMED	2021-04-26	2021-04-28	MALE	RESOLVED	No	No	No	No	No	No
3204351	149593	Sporadic	50 to 59 Years	L'Amoreaux	M1W	Household Contact	CONFIRMED	2021-04-26	2021-04-28	MALE	RESOLVED	No	No	No	No	No	No
3204352	149594	Sporadic	30 to 39 Years	Eglinton East	M1K	No Information	CONFIRMED	2021-04-26	2021-04-28	FEMALE	RESOLVED	No	No	No	No	No	No
3204353	149595	Outbreak Associated	20 to 29 Years	Woburn	M1G	Outbreaks, Other Settings	CONFIRMED	2021-04-26	2021-04-28	FEMALE	RESOLVED	No	No	No	No	No	No
3204354	149596	Sporadic	40 to 49 Years	Eglinton East	M1J	Community	CONFIRMED	2021-04-24	2021-04-28	MALE	RESOLVED	No	No	No	No	No	No
3204355	149597	Sporadic	30 to 39 Years	West Hill	M1E	Community	CONFIRMED	2021-04-24	2021-04-28	FEMALE	RESOLVED	No	No	No	No	No	No
3204356	149598	Sporadic	40 to 49 Years	Agincourt South-Malvern West	M1S	No Information	CONFIRMED	2021-04-26	2021-04-28	MALE	RESOLVED	No	No	No	No	No	No
3204357	149599	Sporadic	60 to 69 Years	Dorset Park	M1P	Household Contact	CONFIRMED	2021-04-26	2021-04-28	MALE	RESOLVED	No	No	No	No	No	No
3204358	149600	Sporadic	19 and younger	West Hill	M1E	Close Contact	CONFIRMED	2021-04-25	2021-04-28	MALE	RESOLVED	No	No	No	No	No	No
3204359	149601	Sporadic	50 to 59 Years	Clairlea-Birchmount	M1K	Community	CONFIRMED	2021-04-24	2021-04-28	FEMALE	RESOLVED	No	No	No	No	No	No
3204360	149602	Sporadic	50 to 59 Years	L'Amoreaux	M1W	No Information	CONFIRMED	2021-04-26	2021-04-28	FEMALE	RESOLVED	No	No	No	No	No	No
3204361	149603	Sporadic	20 to 29 Years	Moss Park	M5A	Community	CONFIRMED	2021-04-25	2021-04-28	MALE	RESOLVED	No	No	No	Yes	No	No
3204362	149604	Sporadic	50 to 59 Years	Dovercourt-Wallace Emerson-Junction	M6P	No Information	CONFIRMED	2021-04-27	2021-04-28	FEMALE	RESOLVED	No	No	No	No	No	No
3204363	149605	Sporadic	40 to 49 Years	Dovercourt-Wallace Emerson-Junction	M6H	Community	CONFIRMED	2021-04-23	2021-04-28	FEMALE	RESOLVED	No	No	No	No	No	No
3204364	149606	Sporadic	60 to 69 Years	Pelmo Park-Humberlea	M9N	Close Contact	CONFIRMED	2021-04-26	2021-04-28	FEMALE	FATAL	No	No	No	Yes	Yes	Yes
3204365	149607	Sporadic	60 to 69 Years	Morningside	M1E	No Information	CONFIRMED	2021-04-26	2021-04-28	MALE	RESOLVED	No	No	No	No	No	No
3204366	149608	Sporadic	50 to 59 Years	West Hill	M1E	Community	CONFIRMED	2021-04-25	2021-04-28	FEMALE	RESOLVED	No	No	No	No	No	No
3204367	149609	Sporadic	50 to 59 Years	Wexford/Maryvale	M1R	No Information	CONFIRMED	2021-04-26	2021-04-28	MALE	RESOLVED	No	No	No	No	No	No
3204368	149610	Sporadic	30 to 39 Years	Niagara	M6J	Community	CONFIRMED	2021-04-23	2021-04-28	MALE	RESOLVED	No	No	No	No	No	No
3204369	149611	Sporadic	40 to 49 Years	Wychwood	M6G	Community	CONFIRMED	2021-04-21	2021-04-28	FEMALE	RESOLVED	No	No	No	No	No	No
3204370	149612	Sporadic	19 and younger	Islington-City Centre West	M9B	Close Contact	CONFIRMED	2021-04-27	2021-04-28	FEMALE	RESOLVED	No	No	No	No	No	No
3204371	149613	Sporadic	20 to 29 Years	Niagara	M5V	Community	CONFIRMED	2021-04-27	2021-04-28	MALE	RESOLVED	No	No	No	No	No	No
3204372	149614	Sporadic	60 to 69 Years	Casa Loma	M4V	No Information	CONFIRMED	2021-04-27	2021-04-28	MALE	RESOLVED	No	No	No	No	No	No
3204373	149615	Sporadic	20 to 29 Years	Morningside	M1E	Community	CONFIRMED	2021-04-22	2021-04-28	MALE	RESOLVED	No	No	No	No	No	No
3204374	149616	Sporadic	30 to 39 Years	Rouge	M1B	Community	CONFIRMED	2021-04-26	2021-04-28	MALE	RESOLVED	No	No	No	No	No	No
3204375	149617	Sporadic	60 to 69 Years	Clairlea-Birchmount	M1L	Community	CONFIRMED	2021-04-25	2021-04-28	MALE	RESOLVED	No	No	No	No	No	No
3204376	149618	Sporadic	20 to 29 Years	Woburn	M1G	No Information	CONFIRMED	2021-04-22	2021-04-28	MALE	RESOLVED	No	No	No	No	No	No
3204377	149619	Sporadic	60 to 69 Years	Highland Creek	M1C	No Information	CONFIRMED	2021-04-26	2021-04-28	MALE	RESOLVED	No	No	No	No	No	No
3204378	149620	Sporadic	30 to 39 Years	West Hill	M1E	No Information	CONFIRMED	2021-04-26	2021-04-28	MALE	RESOLVED	No	No	No	No	No	No
3204379	149621	Sporadic	40 to 49 Years	Woburn	M1G	Community	CONFIRMED	2021-04-24	2021-04-28	MALE	RESOLVED	No	No	No	No	No	No
3204380	149622	Sporadic	50 to 59 Years	Woburn	M1H	No Information	CONFIRMED	2021-04-26	2021-04-28	FEMALE	RESOLVED	No	No	No	No	No	No
3204381	149623	Sporadic	30 to 39 Years	Westminster-Branson	M2R	No Information	CONFIRMED	2021-04-24	2021-04-28	FEMALE	RESOLVED	No	No	No	No	No	No
3204382	149624	Outbreak Associated	80 to 89 Years	Roncesvalles	M6K	Outbreaks, Healthcare Institutions	CONFIRMED	2021-04-27	2021-04-28	MALE	RESOLVED	No	No	No	Yes	No	No
3204383	149625	Sporadic	20 to 29 Years	Eglinton East	M1J	Close Contact	CONFIRMED	2021-04-26	2021-04-28	MALE	RESOLVED	No	No	No	No	No	No
3204384	149626	Sporadic	20 to 29 Years	Waterfront Communities-The Island	M5V	Community	CONFIRMED	2021-04-26	2021-04-28	FEMALE	RESOLVED	No	No	No	No	No	No
3204385	149627	Sporadic	70 to 79 Years	Morningside	M1E	No Information	CONFIRMED	2021-04-26	2021-04-28	FEMALE	RESOLVED	No	No	No	No	No	No
3204386	149628	Sporadic	60 to 69 Years	West Humber-Clairville	M9W	Travel	CONFIRMED	2021-04-08	2021-04-27	UNKNOWN	RESOLVED	No	No	No	No	No	No
3204387	149629	Sporadic	20 to 29 Years	Willowdale East	M2N	No Information	CONFIRMED	2021-04-26	2021-04-28	MALE	RESOLVED	No	No	No	No	No	No
3204388	149630	Sporadic	60 to 69 Years	High Park North	M6P	Community	CONFIRMED	2021-04-28	2021-04-28	FEMALE	RESOLVED	No	No	No	Yes	No	No
3204389	149631	Sporadic	40 to 49 Years	Henry Farm	M2J	Close Contact	CONFIRMED	2021-04-14	2021-04-28	FEMALE	RESOLVED	No	No	No	No	No	No
3204390	149632	Sporadic	50 to 59 Years	Mount Dennis	M6M	No Information	CONFIRMED	2021-04-27	2021-04-28	UNKNOWN	RESOLVED	No	No	No	Yes	No	No
3204391	149633	Sporadic	60 to 69 Years	Markland Wood	M9C	Community	CONFIRMED	2021-04-26	2021-04-27	MALE	RESOLVED	No	No	No	No	No	No
3204392	149634	Sporadic	80 to 89 Years	Rockcliffe-Smythe	M6N	No Information	CONFIRMED	2021-04-27	2021-04-27	FEMALE	RESOLVED	No	No	No	Yes	No	No
3204393	149635	Sporadic	30 to 39 Years	Downsview-Roding-CFB	M3L	Close Contact	CONFIRMED	2021-04-26	2021-04-27	FEMALE	RESOLVED	No	No	No	No	No	No
3204394	149636	Sporadic	30 to 39 Years	Kingsview Village-The Westway	M9R	Community	CONFIRMED	2021-04-22	2021-04-27	FEMALE	RESOLVED	No	No	No	No	No	No
3204395	149637	Sporadic	60 to 69 Years	Kingsview Village-The Westway	M9R	Community	CONFIRMED	2021-04-27	2021-04-27	MALE	RESOLVED	No	No	No	No	No	No
3204396	149638	Sporadic	19 and younger	Milliken	M1V	Community	CONFIRMED	2021-04-08	2021-04-27	FEMALE	RESOLVED	No	No	No	No	No	No
3204397	149639	Sporadic	19 and younger	Morningside	M1E	Community	CONFIRMED	2021-04-24	2021-04-28	MALE	RESOLVED	No	No	No	No	No	No
3204398	149640	Sporadic	30 to 39 Years	Malvern	M1B	No Information	CONFIRMED	2021-04-14	2021-04-28	FEMALE	RESOLVED	No	No	No	No	No	No
3204399	149641	Sporadic	50 to 59 Years	Willowdale West	M2R	Travel	CONFIRMED	2021-04-12	2021-04-16	UNKNOWN	RESOLVED	No	No	No	No	No	No
3204400	149642	Sporadic	20 to 29 Years	West Humber-Clairville	M9W	Travel	PROBABLE	2021-04-27	2021-04-27	UNKNOWN	RESOLVED	No	No	No	No	No	No
3204401	149643	Sporadic	40 to 49 Years	Bayview Village	M2J	Outbreaks, Other Settings	CONFIRMED	2021-04-26	2021-04-28	MALE	RESOLVED	No	No	No	No	No	No
3204402	149644	Sporadic	19 and younger	Lawrence Park South	M5N	Household Contact	CONFIRMED	2021-04-28	2021-04-28	FEMALE	RESOLVED	No	No	No	No	No	No
3204403	149645	Sporadic	19 and younger	Princess-Rosethorn	M9B	Household Contact	CONFIRMED	2021-04-26	2021-04-28	MALE	RESOLVED	No	No	No	No	No	No
3204404	149646	Sporadic	40 to 49 Years	Rockcliffe-Smythe	M6N	No Information	CONFIRMED	2021-04-27	2021-04-27	MALE	RESOLVED	No	No	No	No	No	No
3204405	149647	Sporadic	19 and younger	Briar Hill - Belgravia	M6B	Household Contact	CONFIRMED	2021-04-19	2021-04-27	FEMALE	RESOLVED	No	No	No	No	No	No
3204406	149648	Sporadic	19 and younger	Junction Area	M6N	Household Contact	CONFIRMED	2021-04-20	2021-04-27	FEMALE	RESOLVED	No	No	No	No	No	No
3204407	149649	Sporadic	50 to 59 Years	Henry Farm	M2J	No Information	CONFIRMED	2021-04-26	2021-04-26	FEMALE	FATAL	No	No	No	Yes	Yes	Yes
3204408	149650	Sporadic	60 to 69 Years	Glenfield-Jane Heights	M3L	Community	CONFIRMED	2021-04-16	2021-04-28	MALE	RESOLVED	No	No	No	No	No	No
3204409	149651	Sporadic	19 and younger	East End-Danforth	M4C	Travel	CONFIRMED	2021-04-16	2021-04-16	UNKNOWN	RESOLVED	No	No	No	No	No	No
3204410	149652	Sporadic	20 to 29 Years	Westminster-Branson	M2R	No Information	CONFIRMED	2021-04-26	2021-04-28	MALE	RESOLVED	No	No	No	No	No	No
3204411	149653	Sporadic	20 to 29 Years	Newtonbrook West	M2M	Household Contact	CONFIRMED	2021-04-24	2021-04-28	MALE	RESOLVED	No	No	No	No	No	No
3204412	149654	Sporadic	30 to 39 Years	Humbermede	M9M	Community	CONFIRMED	2021-04-22	2021-04-28	MALE	RESOLVED	No	No	No	No	No	No
3204413	149655	Sporadic	20 to 29 Years	Highland Creek	M1C	Community	CONFIRMED	2021-04-21	2021-04-27	FEMALE	RESOLVED	No	No	No	No	No	No
3204414	149656	Sporadic	50 to 59 Years	Clanton Park	M3H	No Information	CONFIRMED	2021-04-24	2021-04-27	FEMALE	RESOLVED	No	No	No	No	No	No
3204415	149657	Sporadic	19 and younger	Woburn	M1H	Close Contact	CONFIRMED	2021-04-26	2021-04-27	MALE	RESOLVED	No	No	No	No	No	No
3204416	149658	Sporadic	20 to 29 Years	Scarborough Village	M1J	Community	CONFIRMED	2021-04-13	2021-04-27	FEMALE	RESOLVED	No	No	No	No	No	No
3204417	149659	Sporadic	60 to 69 Years	Glenfield-Jane Heights	M3L	Community	CONFIRMED	2021-04-23	2021-04-27	MALE	RESOLVED	No	No	No	No	No	No
3204418	149660	Sporadic	40 to 49 Years	Bathurst Manor	M3H	Community	CONFIRMED	2021-04-25	2021-04-27	FEMALE	RESOLVED	No	No	No	Yes	No	No
3204419	149661	Sporadic	19 and younger	West Hill	M1E	No Information	CONFIRMED	2021-04-26	2021-04-27	MALE	RESOLVED	No	No	No	No	No	No
3204420	149662	Sporadic	30 to 39 Years	Morningside	M1E	Community	CONFIRMED	2021-04-24	2021-04-27	MALE	RESOLVED	No	No	No	No	No	No
3204421	149663	Sporadic	90 and older	Mount Dennis	M6M	Community	CONFIRMED	2021-04-14	2021-04-27	FEMALE	RESOLVED	No	No	No	No	No	No
3204422	149664	Sporadic	80 to 89 Years		M3K	Community	CONFIRMED	2021-04-23	2021-04-27	FEMALE	RESOLVED	No	No	No	No	No	No
3204423	149665	Sporadic	30 to 39 Years	O'Connor-Parkview	M3C	Community	CONFIRMED	2021-04-04	2021-04-27	FEMALE	RESOLVED	No	No	No	No	No	No
3204424	149666	Outbreak Associated	19 and younger	Glenfield-Jane Heights	M3L	Close Contact	CONFIRMED	2021-04-26	2021-04-27	FEMALE	RESOLVED	No	No	No	No	No	No
3204425	149667	Outbreak Associated	20 to 29 Years	Westminster-Branson	M2R	Outbreaks, Other Settings	CONFIRMED	2021-04-26	2021-04-27	MALE	RESOLVED	No	No	No	No	No	No
3204426	149668	Outbreak Associated	20 to 29 Years	Bedford Park-Nortown	M6A	Outbreaks, Other Settings	CONFIRMED	2021-04-23	2021-04-28	MALE	RESOLVED	No	No	No	No	No	No
3204427	149669	Sporadic	40 to 49 Years	Beechborough-Greenbrook	M6M	Close Contact	CONFIRMED	2021-04-25	2021-04-27	MALE	RESOLVED	No	No	No	No	No	No
3204428	149670	Sporadic	19 and younger	Malvern	M1B	Community	CONFIRMED	2021-04-26	2021-04-28	FEMALE	RESOLVED	No	No	No	No	No	No
3204429	149671	Sporadic	70 to 79 Years	Henry Farm	M2J	Close Contact	CONFIRMED	2021-04-15	2021-04-27	FEMALE	RESOLVED	No	No	No	No	No	No
3204430	149672	Sporadic	40 to 49 Years	Scarborough Village	M1J	No Information	CONFIRMED	2021-04-16	2021-04-19	MALE	RESOLVED	No	No	No	Yes	Yes	Yes
3204431	149673	Sporadic	50 to 59 Years	Alderwood	M8W	Community	CONFIRMED	2021-04-27	2021-04-27	FEMALE	RESOLVED	No	No	No	No	No	No
3204432	149674	Outbreak Associated	30 to 39 Years	Dovercourt-Wallace Emerson-Junction	M6H	Outbreaks, Other Settings	CONFIRMED	2021-04-27	2021-04-27	FEMALE	RESOLVED	No	No	No	No	No	No
3204433	149675	Outbreak Associated	40 to 49 Years	Dovercourt-Wallace Emerson-Junction	M6H	Outbreaks, Other Settings	CONFIRMED	2021-04-27	2021-04-27	MALE	RESOLVED	No	No	No	No	No	No
3204434	149676	Sporadic	20 to 29 Years	Waterfront Communities-The Island	M5A	Community	CONFIRMED	2021-04-25	2021-04-28	FEMALE	RESOLVED	No	No	No	No	No	No
3204435	149677	Sporadic	30 to 39 Years	Islington-City Centre West	M9B	No Information	CONFIRMED	2021-04-27	2021-04-28	MALE	RESOLVED	No	No	No	No	No	No
3204436	149678	Sporadic	30 to 39 Years	High Park North	M6P	Community	CONFIRMED	2021-04-25	2021-04-27	MALE	RESOLVED	No	No	No	No	No	No
3204437	149679	Sporadic	19 and younger	West Humber-Clairville	M9V	No Information	PROBABLE	2021-04-28	2021-04-28	MALE	RESOLVED	No	No	No	No	No	No
3204438	149680	Sporadic	30 to 39 Years	Rouge	M1X	Community	CONFIRMED	2021-04-24	2021-04-28	MALE	RESOLVED	No	No	No	No	No	No
3204439	149681	Sporadic	30 to 39 Years	Church-Yonge Corridor	M4Y	Community	CONFIRMED	2021-04-25	2021-04-28	FEMALE	RESOLVED	No	No	No	No	No	No
3204440	149682	Sporadic	19 and younger	South Riverdale	M4M	Household Contact	CONFIRMED	2021-04-23	2021-04-27	FEMALE	RESOLVED	No	No	No	No	No	No
3204441	149683	Sporadic	70 to 79 Years	Weston-Pellam Park	M6N	No Information	CONFIRMED	2021-04-27	2021-04-27	FEMALE	RESOLVED	No	No	No	No	No	No
3204442	149685	Sporadic	40 to 49 Years	Glenfield-Jane Heights	M3L	Community	CONFIRMED	2021-04-20	2021-04-27	MALE	RESOLVED	No	No	No	No	No	No
3204443	149686	Outbreak Associated	40 to 49 Years	Briar Hill - Belgravia	M6E	Outbreaks, Other Settings	CONFIRMED	2021-04-24	2021-04-27	FEMALE	RESOLVED	No	No	No	No	No	No
3204444	149687	Sporadic	19 and younger	Black Creek	M3N	Household Contact	CONFIRMED	2021-04-23	2021-04-28	FEMALE	RESOLVED	No	No	No	No	No	No
3204445	149688	Sporadic	20 to 29 Years	L'Amoreaux	M1W	No Information	CONFIRMED	2021-04-26	2021-04-28	MALE	RESOLVED	No	No	No	No	No	No
3204446	149689	Sporadic	40 to 49 Years	Elms-Old Rexdale	M9W	Community	CONFIRMED	2021-04-24	2021-04-28	MALE	RESOLVED	No	No	No	No	No	No
3204447	149690	Sporadic	50 to 59 Years	Pelmo Park-Humberlea	M9M	Household Contact	CONFIRMED	2021-04-23	2021-04-28	MALE	RESOLVED	No	No	No	Yes	No	No
3204448	149691	Sporadic	50 to 59 Years	Pelmo Park-Humberlea	M9M	Close Contact	CONFIRMED	2021-04-19	2021-04-28	FEMALE	RESOLVED	No	No	No	No	No	No
3204449	149692	Sporadic	70 to 79 Years	Rexdale-Kipling	M9W	Community	CONFIRMED	2021-04-25	2021-04-28	MALE	RESOLVED	No	No	No	No	No	No
3204450	149693	Sporadic	20 to 29 Years	Willowridge-Martingrove-Richview	M9R	No Information	CONFIRMED	2021-04-27	2021-04-28	FEMALE	RESOLVED	No	No	No	No	No	No
3204451	149694	Sporadic	20 to 29 Years	Alderwood	M8W	Community	CONFIRMED	2021-04-27	2021-04-28	FEMALE	RESOLVED	No	No	No	No	No	No
3204452	149695	Sporadic	40 to 49 Years	Rexdale-Kipling	M9W	Community	CONFIRMED	2021-04-23	2021-04-28	FEMALE	RESOLVED	No	No	No	No	No	No
3204453	149696	Sporadic	19 and younger	Islington-City Centre West	M9B	Household Contact	CONFIRMED	2021-04-24	2021-04-27	MALE	RESOLVED	No	No	No	No	No	No
3204454	149697	Sporadic	40 to 49 Years	West Humber-Clairville	M9W	Household Contact	CONFIRMED	2021-04-23	2021-04-27	FEMALE	RESOLVED	No	No	No	No	No	No
3204455	149698	Sporadic	19 and younger	Islington-City Centre West	M9B	Household Contact	CONFIRMED	2021-04-24	2021-04-27	MALE	RESOLVED	No	No	No	No	No	No
3204456	149699	Sporadic	50 to 59 Years	Humbermede	M9M	No Information	CONFIRMED	2021-04-16	2021-04-27	MALE	RESOLVED	No	No	No	No	No	No
3204457	149700	Sporadic	60 to 69 Years	Mount Olive-Silverstone-Jamestown	M9V	Community	CONFIRMED	2021-04-23	2021-04-27	FEMALE	RESOLVED	No	No	No	No	No	No
3204458	149701	Sporadic	20 to 29 Years	Morningside	M1E	Community	CONFIRMED	2021-04-22	2021-04-28	MALE	RESOLVED	No	No	No	No	No	No
3204459	149702	Sporadic	19 and younger	Morningside	M1E	Household Contact	CONFIRMED	2021-04-24	2021-04-28	FEMALE	RESOLVED	No	No	No	No	No	No
3204460	149703	Sporadic	20 to 29 Years	Tam O'Shanter-Sullivan	M1T	No Information	CONFIRMED	2021-04-26	2021-04-28	FEMALE	RESOLVED	No	No	No	No	No	No
3204461	149704	Sporadic	40 to 49 Years	Woburn	M1G	No Information	CONFIRMED	2021-04-26	2021-04-28	MALE	RESOLVED	No	No	No	No	No	No
3204462	149706	Sporadic	60 to 69 Years	Tam O'Shanter-Sullivan	M1T	No Information	CONFIRMED	2021-04-26	2021-04-28	FEMALE	RESOLVED	No	No	No	No	No	No
3204463	149707	Sporadic	30 to 39 Years	West Hill	M1E	Community	CONFIRMED	2021-04-16	2021-04-28	FEMALE	RESOLVED	No	No	No	No	No	No
3204464	149708	Outbreak Associated	40 to 49 Years	Rouge	M1X	Outbreaks, Other Settings	CONFIRMED	2021-04-26	2021-04-27	FEMALE	RESOLVED	No	No	No	No	No	No
3204465	149709	Outbreak Associated	50 to 59 Years	Rouge	M1X	Outbreaks, Other Settings	CONFIRMED	2021-04-25	2021-04-27	FEMALE	RESOLVED	No	No	No	No	No	No
3204466	149710	Sporadic	20 to 29 Years	West Hill	M1E	No Information	CONFIRMED	2021-04-26	2021-04-27	MALE	RESOLVED	No	No	No	No	No	No
3204467	149711	Sporadic	50 to 59 Years	Downsview-Roding-CFB	M3L	Community	CONFIRMED	2021-04-24	2021-04-28	FEMALE	RESOLVED	No	No	No	Yes	No	No
3204468	149712	Sporadic	19 and younger	Willowdale East	M2N	Household Contact	CONFIRMED	2021-04-20	2021-04-28	FEMALE	RESOLVED	No	No	No	No	No	No
3204469	149713	Sporadic	60 to 69 Years	Tam O'Shanter-Sullivan	M1T	No Information	CONFIRMED	2021-04-26	2021-04-28	FEMALE	RESOLVED	No	No	No	No	No	No
3204470	149714	Sporadic	20 to 29 Years	West Humber-Clairville	M9V	No Information	CONFIRMED	2021-04-25	2021-04-28	FEMALE	RESOLVED	No	No	No	No	No	No
3204471	149715	Sporadic	60 to 69 Years	Annex	M5R	Community	CONFIRMED	2021-04-26	2021-04-28	MALE	RESOLVED	No	No	No	No	No	No
3204472	149716	Sporadic	30 to 39 Years	Rouge	M1B	Household Contact	CONFIRMED	2021-04-19	2021-04-28	FEMALE	RESOLVED	No	No	No	No	No	No
3204473	149717	Sporadic	30 to 39 Years	Bendale	M1P	Community	CONFIRMED	2021-04-23	2021-04-28	FEMALE	RESOLVED	No	No	No	No	No	No
3204474	149718	Sporadic	40 to 49 Years	Englemount-Lawrence	M6B	Community	CONFIRMED	2021-04-25	2021-04-28	MALE	RESOLVED	No	No	No	No	No	No
3204475	149719	Sporadic	20 to 29 Years	Hillcrest Village	M2H	No Information	CONFIRMED	2021-04-26	2021-04-28	MALE	RESOLVED	No	No	No	No	No	No
3204476	149720	Outbreak Associated	30 to 39 Years	York University Heights	M3J	Outbreaks, Other Settings	CONFIRMED	2021-04-25	2021-04-28	MALE	RESOLVED	No	No	No	No	No	No
3204477	149721	Sporadic	30 to 39 Years	Caledonia-Fairbank	M6E	Community	CONFIRMED	2021-04-24	2021-04-28	FEMALE	RESOLVED	No	No	No	No	No	No
3204478	149722	Sporadic	30 to 39 Years	Willowdale East	M2N	Community	CONFIRMED	2021-04-19	2021-04-28	FEMALE	RESOLVED	No	No	No	No	No	No
3204479	149723	Outbreak Associated	30 to 39 Years	Moss Park	M5A	Outbreaks, Healthcare Institutions	CONFIRMED	2021-04-27	2021-04-28	UNKNOWN	RESOLVED	No	No	No	No	No	No
3204480	149724	Sporadic	30 to 39 Years	Willowdale West	M2N	Community	CONFIRMED	2021-04-26	2021-04-28	MALE	RESOLVED	No	No	No	No	No	No
3204481	149725	Sporadic	19 and younger	Parkwoods-Donalda	M3A	Community	CONFIRMED	2021-04-22	2021-04-28	FEMALE	RESOLVED	No	No	No	No	No	No
3204482	149726	Sporadic	20 to 29 Years	Mount Olive-Silverstone-Jamestown	M9V	Community	CONFIRMED	2021-04-23	2021-04-27	MALE	RESOLVED	No	No	No	No	No	No
3204483	149727	Sporadic	19 and younger	Willowdale East	M2N	Community	CONFIRMED	2021-04-13	2021-04-28	FEMALE	RESOLVED	No	No	No	No	No	No
3204484	149728	Sporadic	50 to 59 Years	Kennedy Park	M1K	Community	CONFIRMED	2021-04-26	2021-04-28	MALE	RESOLVED	No	No	No	No	No	No
3204485	149729	Sporadic	20 to 29 Years	Brookhaven-Amesbury	M6M	Household Contact	CONFIRMED	2021-04-18	2021-04-28	FEMALE	RESOLVED	No	No	No	No	No	No
3204486	149730	Sporadic	30 to 39 Years	Elms-Old Rexdale	M9W	Outbreaks, Other Settings	PROBABLE	2021-04-26	2021-04-28	FEMALE	RESOLVED	No	No	No	No	No	No
3204487	149731	Sporadic	60 to 69 Years	L'Amoreaux	M1W	Community	CONFIRMED	2021-04-25	2021-04-28	FEMALE	RESOLVED	No	No	No	No	No	No
3204488	149732	Sporadic	50 to 59 Years	Wexford/Maryvale	M1R	Community	CONFIRMED	2021-04-24	2021-04-28	FEMALE	RESOLVED	No	No	No	No	No	No
3204489	149733	Sporadic	50 to 59 Years	Clairlea-Birchmount	M1K	Community	CONFIRMED	2021-04-26	2021-04-28	FEMALE	RESOLVED	No	No	No	No	No	No
3204490	149734	Outbreak Associated	19 and younger	Agincourt North	M1S	Outbreaks, Other Settings	CONFIRMED	2021-04-26	2021-04-28	FEMALE	RESOLVED	No	No	No	No	No	No
3204491	149735	Sporadic	60 to 69 Years	Woburn	M1G	Household Contact	CONFIRMED	2021-04-25	2021-04-28	MALE	RESOLVED	No	No	No	No	No	No
3204492	149736	Sporadic	19 and younger	Cliffcrest	M1M	Household Contact	CONFIRMED	2021-04-22	2021-04-28	FEMALE	RESOLVED	No	No	No	No	No	No
3204493	149737	Sporadic	40 to 49 Years	Oakwood Village	M6E	Household Contact	CONFIRMED	2021-04-27	2021-04-28	MALE	RESOLVED	No	No	No	No	No	No
3204494	149738	Sporadic	20 to 29 Years	Broadview North	M4K	No Information	CONFIRMED	2021-04-27	2021-04-28	MALE	RESOLVED	No	No	No	No	No	No
3204495	149739	Sporadic	60 to 69 Years	York University Heights	M3J	Community	CONFIRMED	2021-04-18	2021-04-28	MALE	RESOLVED	No	No	No	No	No	No
3204496	149740	Sporadic	30 to 39 Years	Keelesdale-Eglinton West	M6M	No Information	CONFIRMED	2021-04-26	2021-04-28	MALE	RESOLVED	No	No	No	No	No	No
3204497	149741	Sporadic	60 to 69 Years	York University Heights	M3J	Household Contact	CONFIRMED	2021-04-20	2021-04-28	FEMALE	RESOLVED	No	No	No	No	No	No
3204498	149742	Sporadic	20 to 29 Years	Glenfield-Jane Heights	M3N	Community	CONFIRMED	2021-04-23	2021-04-28	FEMALE	RESOLVED	No	No	No	No	No	No
3204499	149743	Sporadic	60 to 69 Years	Wychwood	M6G	Community	CONFIRMED	2021-04-25	2021-04-28	MALE	RESOLVED	No	No	No	No	No	No
3204500	149744	Sporadic	40 to 49 Years	Malvern	M1B	Community	CONFIRMED	2021-04-26	2021-04-28	MALE	RESOLVED	No	No	No	No	No	No
3204501	149745	Sporadic	60 to 69 Years	Junction Area	M6N	No Information	CONFIRMED	2021-04-27	2021-04-28	MALE	RESOLVED	No	No	No	No	No	No
3204502	149746	Sporadic	19 and younger	Steeles	M1W	Household Contact	CONFIRMED	2021-04-23	2021-04-28	MALE	RESOLVED	No	No	No	No	No	No
3204503	149747	Sporadic	19 and younger	Steeles	M1W	Household Contact	CONFIRMED	2021-04-24	2021-04-28	FEMALE	RESOLVED	No	No	No	No	No	No
3204504	149748	Sporadic	30 to 39 Years	Agincourt South-Malvern West	M1S	No Information	CONFIRMED	2021-04-26	2021-04-28	MALE	RESOLVED	No	No	No	No	No	No
3204505	149749	Sporadic	40 to 49 Years	Corso Italia-Davenport	M6H	Community	CONFIRMED	2021-04-26	2021-04-28	FEMALE	RESOLVED	No	No	No	No	No	No
3204506	149750	Sporadic	40 to 49 Years	Agincourt South-Malvern West	M1S	Community	CONFIRMED	2021-04-20	2021-04-28	FEMALE	RESOLVED	No	No	No	No	No	No
3204507	149751	Sporadic	70 to 79 Years	Woburn	M1G	Community	CONFIRMED	2021-04-26	2021-04-28	FEMALE	RESOLVED	No	No	No	No	No	No
3204508	149752	Sporadic	50 to 59 Years	Banbury-Don Mills	M3C	Household Contact	CONFIRMED	2021-04-25	2021-04-28	MALE	RESOLVED	No	No	No	No	No	No
3204509	149753	Sporadic	20 to 29 Years	West Humber-Clairville	M9W	Community	CONFIRMED	2021-04-26	2021-04-28	MALE	RESOLVED	No	No	No	No	No	No
3204510	149754	Sporadic	30 to 39 Years	Willowdale East	M2N	No Information	CONFIRMED	2021-04-25	2021-04-28	FEMALE	RESOLVED	No	No	No	No	No	No
3204511	149755	Outbreak Associated	20 to 29 Years	Henry Farm	M2J	Outbreaks, Other Settings	CONFIRMED	2021-04-27	2021-04-28	MALE	RESOLVED	No	No	No	No	No	No
3204512	149756	Sporadic	20 to 29 Years	Woburn	M1H	No Information	CONFIRMED	2021-04-26	2021-04-28	FEMALE	RESOLVED	No	No	No	No	No	No
3204513	149757	Outbreak Associated	20 to 29 Years	Islington-City Centre West	M9B	Outbreaks, Congregate Settings	CONFIRMED	2021-04-27	2021-04-28	FEMALE	RESOLVED	No	No	No	No	No	No
3204514	149758	Sporadic	50 to 59 Years	Victoria Village	M4A	Community	CONFIRMED	2021-04-23	2021-04-28	MALE	RESOLVED	No	No	No	No	No	No
3204515	149759	Sporadic	20 to 29 Years	Islington-City Centre West	M9B	Community	CONFIRMED	2021-04-23	2021-04-28	FEMALE	RESOLVED	No	No	No	No	No	No
3204516	149760	Sporadic	20 to 29 Years	Flemingdon Park	M3C	Community	CONFIRMED	2021-04-27	2021-04-28	FEMALE	RESOLVED	No	No	No	No	No	No
3204517	149761	Sporadic	30 to 39 Years	Islington-City Centre West	M9A	No Information	CONFIRMED	2021-04-27	2021-04-28	FEMALE	RESOLVED	No	No	No	No	No	No
3204518	149762	Sporadic	20 to 29 Years	Malvern	M1B	Community	CONFIRMED	2021-04-26	2021-04-28	FEMALE	RESOLVED	No	No	No	No	No	No
3204519	149763	Sporadic	20 to 29 Years	Flemingdon Park	M3C	No Information	CONFIRMED	2021-04-27	2021-04-28	FEMALE	RESOLVED	No	No	No	No	No	No
3204520	149764	Sporadic	40 to 49 Years	The Beaches	M4L	Community	CONFIRMED	2021-04-24	2021-04-28	MALE	RESOLVED	No	No	No	No	No	No
3204521	149765	Sporadic	20 to 29 Years	Thorncliffe Park	M4H	Household Contact	CONFIRMED	2021-04-27	2021-04-28	MALE	RESOLVED	No	No	No	No	No	No
3204522	149766	Sporadic	30 to 39 Years	O'Connor-Parkview	M3C	Community	CONFIRMED	2021-04-27	2021-04-28	MALE	RESOLVED	No	No	No	No	No	No
3204523	149768	Sporadic	30 to 39 Years	Danforth-East York	M4J	No Information	CONFIRMED	2021-04-27	2021-04-28	MALE	RESOLVED	No	No	No	No	No	No
3204524	149769	Sporadic	40 to 49 Years	Old East York	M4J	Household Contact	CONFIRMED	2021-04-27	2021-04-28	FEMALE	RESOLVED	No	No	No	No	No	No
3204525	149770	Sporadic	20 to 29 Years	Cliffcrest	M1M	No Information	CONFIRMED	2021-04-25	2021-04-28	FEMALE	RESOLVED	No	No	No	No	No	No
3204526	149771	Sporadic	80 to 89 Years	Rouge	M1B	Community	CONFIRMED	2021-04-08	2021-04-28	MALE	RESOLVED	No	No	No	No	No	No
3204527	149772	Sporadic	19 and younger	Thorncliffe Park	M4H	Household Contact	CONFIRMED	2021-04-25	2021-04-28	MALE	RESOLVED	No	No	No	No	No	No
3204528	149773	Sporadic	20 to 29 Years	Brookhaven-Amesbury	M6M	Community	CONFIRMED	2021-04-26	2021-04-28	FEMALE	RESOLVED	No	No	No	No	No	No
3204529	149774	Sporadic	40 to 49 Years	Scarborough Village	M1J	Community	CONFIRMED	2021-04-24	2021-04-28	MALE	RESOLVED	No	No	No	No	No	No
3204530	149775	Sporadic	30 to 39 Years	Church-Yonge Corridor	M5C	No Information	CONFIRMED	2021-04-27	2021-04-28	MALE	RESOLVED	No	No	No	No	No	No
3204531	149776	Sporadic	20 to 29 Years	Woburn	M1G	Community	CONFIRMED	2021-04-26	2021-04-28	FEMALE	RESOLVED	No	No	No	No	No	No
3204532	149777	Sporadic	30 to 39 Years	Church-Yonge Corridor	M5C	No Information	CONFIRMED	2021-04-27	2021-04-28	FEMALE	RESOLVED	No	No	No	No	No	No
3204533	149778	Sporadic	50 to 59 Years	Mount Olive-Silverstone-Jamestown	M9V	Community	CONFIRMED	2021-04-21	2021-04-28	MALE	RESOLVED	No	No	No	No	No	No
3204534	149779	Sporadic	40 to 49 Years	Annex	M5R	Community	CONFIRMED	2021-04-26	2021-04-28	MALE	RESOLVED	No	No	No	No	No	No
3204535	149780	Sporadic	20 to 29 Years	Oakwood Village	M6E	No Information	CONFIRMED	2021-04-27	2021-04-28	FEMALE	RESOLVED	No	No	No	No	No	No
3204536	149781	Sporadic	19 and younger	Scarborough Village	M1M	Community	CONFIRMED	2021-04-26	2021-04-28	MALE	RESOLVED	No	No	No	Yes	No	No
3204537	149782	Sporadic	60 to 69 Years	Oakwood Village	M6E	No Information	CONFIRMED	2021-04-27	2021-04-28	FEMALE	RESOLVED	No	No	No	No	No	No
3204538	149783	Sporadic	20 to 29 Years	Church-Yonge Corridor	M4W	Community	CONFIRMED	2021-04-27	2021-04-28	MALE	RESOLVED	No	No	No	No	No	No
3204539	149784	Sporadic	40 to 49 Years	Willowdale East	M2N	Community	CONFIRMED	2021-04-23	2021-04-28	MALE	RESOLVED	No	No	No	No	No	No
3204540	149785	Sporadic	20 to 29 Years	Ionview	M1K	No Information	CONFIRMED	2021-04-27	2021-04-28	FEMALE	RESOLVED	No	No	No	No	No	No
3204541	149786	Sporadic	19 and younger	Ionview	M1K	Household Contact	CONFIRMED	2021-04-27	2021-04-28	FEMALE	RESOLVED	No	No	No	No	No	No
3204542	149787	Sporadic	30 to 39 Years	Agincourt South-Malvern West	M1S	No Information	CONFIRMED	2021-04-26	2021-04-28	MALE	RESOLVED	No	No	No	No	No	No
3204543	149788	Sporadic	50 to 59 Years	Taylor-Massey	M4C	Community	CONFIRMED	2021-04-22	2021-04-28	MALE	RESOLVED	No	No	No	No	No	No
3204544	149789	Outbreak Associated	20 to 29 Years	Beechborough-Greenbrook	M6M	Outbreaks, Other Settings	CONFIRMED	2021-04-27	2021-04-28	MALE	RESOLVED	No	No	No	No	No	No
3204545	149790	Sporadic	30 to 39 Years	Caledonia-Fairbank	M6E	Community	CONFIRMED	2021-04-21	2021-04-28	FEMALE	RESOLVED	No	No	No	No	No	No
3204546	149791	Sporadic	19 and younger	Woburn	M1H	Close Contact	CONFIRMED	2021-04-24	2021-04-28	FEMALE	RESOLVED	No	No	No	No	No	No
3204547	149792	Sporadic	50 to 59 Years	Ionview	M1K	No Information	CONFIRMED	2021-04-27	2021-04-28	FEMALE	RESOLVED	No	No	No	Yes	No	No
3204548	149793	Sporadic	30 to 39 Years	Steeles	M1W	Community	CONFIRMED	2021-04-24	2021-04-28	FEMALE	RESOLVED	No	No	No	No	No	No
3204549	149794	Sporadic	80 to 89 Years	Ionview	M1K	No Information	CONFIRMED	2021-04-26	2021-04-28	FEMALE	RESOLVED	No	No	No	Yes	No	No
3204550	149795	Sporadic	40 to 49 Years	Markland Wood	M9C	No Information	CONFIRMED	2021-04-26	2021-04-28	FEMALE	RESOLVED	No	No	No	No	No	No
3204551	149796	Sporadic	30 to 39 Years		M9C	No Information	CONFIRMED	2021-04-16	2021-04-28	FEMALE	RESOLVED	No	No	No	No	No	No
3204552	149797	Sporadic	19 and younger	Steeles	M1W	Household Contact	CONFIRMED	2021-04-26	2021-04-28	FEMALE	RESOLVED	No	No	No	No	No	No
3204553	149798	Sporadic	20 to 29 Years	Victoria Village	M4A	Community	CONFIRMED	2021-04-25	2021-04-28	FEMALE	RESOLVED	No	No	No	No	No	No
3204554	149799	Sporadic	20 to 29 Years	West Humber-Clairville	M9W	Household Contact	CONFIRMED	2021-04-23	2021-04-28	MALE	RESOLVED	No	No	No	No	No	No
3204555	149800	Sporadic	20 to 29 Years	Mount Olive-Silverstone-Jamestown	M9V	Community	CONFIRMED	2021-04-09	2021-04-28	FEMALE	RESOLVED	No	No	No	No	No	No
3204556	149801	Outbreak Associated	40 to 49 Years	Rouge	M1X	Outbreaks, Other Settings	CONFIRMED	2021-04-26	2021-04-28	FEMALE	RESOLVED	No	No	No	No	No	No
3204557	149802	Sporadic	40 to 49 Years	Black Creek	M3N	Community	CONFIRMED	2021-04-25	2021-04-28	FEMALE	RESOLVED	No	No	No	No	No	No
3204558	149803	Sporadic	40 to 49 Years	Rouge	M1X	No Information	CONFIRMED	2021-04-26	2021-04-28	MALE	RESOLVED	No	No	No	No	No	No
3204559	149804	Sporadic	20 to 29 Years	Niagara	M5V	No Information	CONFIRMED	2021-04-26	2021-04-28	MALE	RESOLVED	No	No	No	No	No	No
3204560	149805	Sporadic	19 and younger	Rouge	M1X	Household Contact	CONFIRMED	2021-04-24	2021-04-28	FEMALE	RESOLVED	No	No	No	No	No	No
3204561	149806	Sporadic	19 and younger	Rouge	M1X	Household Contact	CONFIRMED	2021-04-25	2021-04-28	MALE	RESOLVED	No	No	No	No	No	No
3204562	149807	Sporadic	40 to 49 Years	Moss Park	M5A	Outbreaks, Other Settings	CONFIRMED	2021-04-27	2021-04-28	MALE	RESOLVED	No	No	No	Yes	No	No
3204563	149808	Sporadic	30 to 39 Years	Princess-Rosethorn	M9B	Community	CONFIRMED	2021-04-25	2021-04-28	FEMALE	RESOLVED	No	No	No	No	No	No
3204564	149809	Sporadic	19 and younger	Rouge	M1X	Household Contact	CONFIRMED	2021-04-25	2021-04-28	MALE	RESOLVED	No	No	No	No	No	No
3204565	149810	Sporadic	60 to 69 Years	West Humber-Clairville	M9W	Community	CONFIRMED	2021-04-18	2021-04-28	MALE	RESOLVED	No	No	No	No	No	No
3204566	149811	Sporadic	30 to 39 Years	Humbermede	M9M	Community	CONFIRMED	2021-04-27	2021-04-28	MALE	RESOLVED	No	No	No	No	No	No
3204567	149812	Sporadic	40 to 49 Years	Brookhaven-Amesbury	M6M	Community	CONFIRMED	2021-04-26	2021-04-28	FEMALE	RESOLVED	No	No	No	No	No	No
3204568	149813	Sporadic	60 to 69 Years	Niagara	M5V	No Information	CONFIRMED	2021-04-26	2021-04-28	MALE	RESOLVED	No	No	No	No	No	No
3204569	149814	Sporadic	50 to 59 Years	York University Heights	M3J	Community	CONFIRMED	2021-04-24	2021-04-28	FEMALE	RESOLVED	No	No	No	No	No	No
3204570	149815	Sporadic	40 to 49 Years	Waterfront Communities-The Island	M5E	No Information	CONFIRMED	2021-04-27	2021-04-28	FEMALE	RESOLVED	No	No	No	No	No	No
3204571	149816	Sporadic	50 to 59 Years	Weston	M9N	Community	CONFIRMED	2021-04-15	2021-04-28	MALE	RESOLVED	No	No	No	No	No	No
3204572	149817	Sporadic	20 to 29 Years	Weston	M9N	Community	CONFIRMED	2021-04-25	2021-04-28	FEMALE	RESOLVED	No	No	No	No	No	No
3204573	149818	Sporadic	50 to 59 Years	Rustic	M6L	No Information	CONFIRMED	2021-04-24	2021-04-28	MALE	RESOLVED	No	No	No	No	No	No
3204574	149819	Sporadic	80 to 89 Years	Humber Heights-Westmount	M9P	Household Contact	CONFIRMED	2021-04-23	2021-04-28	MALE	RESOLVED	No	No	No	No	No	No
3204575	149820	Sporadic	60 to 69 Years	Kingsview Village-The Westway	M9R	No Information	CONFIRMED	2021-04-27	2021-04-28	MALE	RESOLVED	No	No	No	No	No	No
3204576	149821	Sporadic	20 to 29 Years	Weston	M9N	Close Contact	CONFIRMED	2021-04-26	2021-04-28	FEMALE	RESOLVED	No	No	No	No	No	No
3204577	149822	Sporadic	20 to 29 Years	Pelmo Park-Humberlea	M9M	Community	CONFIRMED	2021-04-26	2021-04-28	MALE	RESOLVED	No	No	No	No	No	No
3204578	149823	Sporadic	19 and younger	Glenfield-Jane Heights	M3N	Community	CONFIRMED	2021-04-25	2021-04-28	MALE	RESOLVED	No	No	No	No	No	No
3204579	149824	Sporadic	60 to 69 Years	South Parkdale	M6K	Household Contact	CONFIRMED	2021-04-26	2021-04-28	MALE	RESOLVED	No	No	No	Yes	No	No
3204580	149825	Sporadic	70 to 79 Years	Rouge	M1B	Community	CONFIRMED	2021-04-13	2021-04-28	FEMALE	RESOLVED	No	No	No	No	No	No
3204581	149826	Outbreak Associated	19 and younger	Danforth-East York	M4C	Outbreaks, Other Settings	CONFIRMED	2021-04-24	2021-04-28	MALE	RESOLVED	No	No	No	No	No	No
3204582	149827	Outbreak Associated	70 to 79 Years	Taylor-Massey	M4C	Outbreaks, Healthcare Institutions	CONFIRMED	2021-04-23	2021-04-28	MALE	RESOLVED	No	No	No	Yes	No	No
3204583	149828	Sporadic	70 to 79 Years	Old East York	M4J	No Information	CONFIRMED	2021-04-27	2021-04-28	MALE	RESOLVED	No	No	No	Yes	No	No
3204584	149829	Sporadic	60 to 69 Years	Wexford/Maryvale	M1R	Community	CONFIRMED	2021-04-24	2021-04-28	FEMALE	RESOLVED	No	No	No	No	No	No
3204585	149830	Sporadic	30 to 39 Years	Taylor-Massey	M4C	No Information	CONFIRMED	2021-04-26	2021-04-28	FEMALE	RESOLVED	No	No	No	No	No	No
3204586	149831	Sporadic	30 to 39 Years	Mount Dennis	M6M	Household Contact	CONFIRMED	2021-04-20	2021-04-28	MALE	RESOLVED	No	No	No	No	No	No
3204587	149832	Sporadic	60 to 69 Years	York University Heights	M3J	Community	CONFIRMED	2021-04-21	2021-04-28	MALE	RESOLVED	No	No	No	No	No	No
3204588	149833	Sporadic	20 to 29 Years	Downsview-Roding-CFB	M3K	Community	CONFIRMED	2021-04-27	2021-04-28	FEMALE	RESOLVED	No	No	No	No	No	No
3204589	149834	Sporadic	19 and younger	L'Amoreaux	M1W	Household Contact	CONFIRMED	2021-04-13	2021-04-28	MALE	RESOLVED	No	No	No	No	No	No
3204590	149835	Sporadic	50 to 59 Years	Old East York	M4C	Community	CONFIRMED	2021-04-24	2021-04-28	FEMALE	RESOLVED	No	No	No	No	No	No
3204591	149836	Sporadic	50 to 59 Years	Danforth-East York	M4J	Community	CONFIRMED	2021-04-23	2021-04-28	MALE	RESOLVED	No	No	No	No	No	No
3204592	149837	Sporadic	30 to 39 Years	Old East York	M4C	Community	CONFIRMED	2021-04-20	2021-04-28	MALE	RESOLVED	No	No	No	No	No	No
3204593	149838	Sporadic	50 to 59 Years	Taylor-Massey	M4C	No Information	CONFIRMED	2021-04-27	2021-04-28	FEMALE	RESOLVED	No	No	No	No	No	No
3204594	149839	Sporadic	30 to 39 Years	Mount Olive-Silverstone-Jamestown	M9V	Community	CONFIRMED	2021-04-21	2021-04-28	MALE	RESOLVED	No	No	No	Yes	No	No
3204595	149840	Sporadic	40 to 49 Years	Mount Olive-Silverstone-Jamestown	M9V	Community	CONFIRMED	2021-04-26	2021-04-28	MALE	RESOLVED	No	No	No	No	No	No
3204596	149841	Sporadic	70 to 79 Years	Rouge	M1B	Household Contact	CONFIRMED	2021-04-24	2021-04-28	MALE	RESOLVED	No	No	No	No	No	No
3204597	149842	Sporadic	20 to 29 Years	Bathurst Manor	M3H	No Information	CONFIRMED	2021-04-27	2021-04-28	MALE	RESOLVED	No	No	No	No	No	No
3204598	149843	Sporadic	40 to 49 Years	Yonge-Eglinton	M4R	No Information	CONFIRMED	2021-04-27	2021-04-28	MALE	RESOLVED	No	No	No	No	No	No
3204599	149844	Sporadic	50 to 59 Years	Newtonbrook West	M2M	No Information	CONFIRMED	2021-04-27	2021-04-28	FEMALE	RESOLVED	No	No	No	No	No	No
3204600	149845	Sporadic	30 to 39 Years	Waterfront Communities-The Island	M5V	Community	CONFIRMED	2021-04-26	2021-04-28	MALE	RESOLVED	No	No	No	No	No	No
3204601	149846	Sporadic	40 to 49 Years	Dovercourt-Wallace Emerson-Junction	M6G	Close Contact	CONFIRMED	2021-04-25	2021-04-28	FEMALE	RESOLVED	No	No	No	No	No	No
3204602	149847	Sporadic	40 to 49 Years	Eglinton East	M1K	No Information	CONFIRMED	2021-04-27	2021-04-28	MALE	RESOLVED	No	No	No	No	No	No
3204603	149848	Sporadic	30 to 39 Years	L'Amoreaux	M1V	Community	CONFIRMED	2021-04-25	2021-04-28	MALE	RESOLVED	No	No	No	No	No	No
3204604	149849	Sporadic	60 to 69 Years	Tam O'Shanter-Sullivan	M1T	Community	CONFIRMED	2021-04-16	2021-04-28	FEMALE	RESOLVED	No	No	No	Yes	No	No
3204605	149850	Sporadic	90 and older	Humber Heights-Westmount	M9P	Community	CONFIRMED	2021-04-26	2021-04-28	FEMALE	FATAL	No	No	No	Yes	No	No
3204606	149851	Sporadic	60 to 69 Years	Parkwoods-Donalda	M3A	No Information	CONFIRMED	2021-04-27	2021-04-28	MALE	RESOLVED	No	No	No	Yes	No	No
3204607	149852	Sporadic	19 and younger	Briar Hill - Belgravia	M6B	Household Contact	CONFIRMED	2021-04-19	2021-04-28	FEMALE	RESOLVED	No	No	No	No	No	No
3204608	149853	Sporadic	30 to 39 Years	Yonge-Eglinton	M5P	No Information	CONFIRMED	2021-04-27	2021-04-28	MALE	RESOLVED	No	No	No	No	No	No
3204609	149854	Sporadic	20 to 29 Years	Agincourt North	M1V	No Information	CONFIRMED	2021-04-27	2021-04-28	MALE	RESOLVED	No	No	No	No	No	No
3204610	149855	Sporadic	60 to 69 Years	Eglinton East	M1J	Community	CONFIRMED	2021-04-26	2021-04-28	MALE	RESOLVED	No	No	No	Yes	No	No
3204611	149856	Sporadic	19 and younger	Humber Summit	M9L	Household Contact	CONFIRMED	2021-04-27	2021-04-27	FEMALE	RESOLVED	No	No	No	No	No	No
3204612	149857	Sporadic	60 to 69 Years	O'Connor-Parkview	M4B	No Information	CONFIRMED	2021-04-27	2021-04-28	FEMALE	RESOLVED	No	No	No	No	No	No
3204613	149858	Sporadic	20 to 29 Years	Humber Summit	M9L	Community	CONFIRMED	2021-04-24	2021-04-27	MALE	RESOLVED	No	No	No	No	No	No
3204614	149859	Sporadic	40 to 49 Years	Greenwood-Coxwell	M4L	No Information	CONFIRMED	2021-04-27	2021-04-28	FEMALE	RESOLVED	No	No	No	No	No	No
3204615	149860	Sporadic	19 and younger	Thorncliffe Park	M4H	Household Contact	CONFIRMED	2021-04-25	2021-04-28	FEMALE	RESOLVED	No	No	No	No	No	No
3204616	149861	Sporadic	30 to 39 Years	Danforth-East York	M4C	Community	CONFIRMED	2021-04-26	2021-04-28	MALE	RESOLVED	No	No	No	No	No	No
3204617	149862	Sporadic	50 to 59 Years	Humber Summit	M9L	Community	CONFIRMED	2021-04-22	2021-04-27	FEMALE	RESOLVED	No	No	No	No	No	No
3204618	149863	Sporadic	20 to 29 Years	Thorncliffe Park	M4H	No Information	CONFIRMED	2021-04-27	2021-04-28	FEMALE	RESOLVED	No	No	No	No	No	No
3204619	149864	Sporadic	50 to 59 Years	Weston	M9N	Household Contact	CONFIRMED	2021-04-16	2021-04-28	FEMALE	RESOLVED	No	No	No	No	No	No
3204620	149865	Sporadic	30 to 39 Years	Corso Italia-Davenport	M6H	No Information	CONFIRMED	2021-04-27	2021-04-28	FEMALE	RESOLVED	No	No	No	No	No	No
3204621	149866	Sporadic	50 to 59 Years	Humber Heights-Westmount	M9P	No Information	CONFIRMED	2021-04-26	2021-04-28	MALE	RESOLVED	No	No	No	No	No	No
3204622	149867	Sporadic	30 to 39 Years	Islington-City Centre West	M9B	Community	CONFIRMED	2021-04-24	2021-04-28	MALE	RESOLVED	No	No	No	No	No	No
3204623	149868	Sporadic	20 to 29 Years	Roncesvalles	M6K	No Information	CONFIRMED	2021-04-27	2021-04-28	MALE	RESOLVED	No	No	No	No	No	No
3204624	149869	Sporadic	30 to 39 Years	Lambton Baby Point	M6S	Community	CONFIRMED	2021-04-26	2021-04-28	FEMALE	RESOLVED	No	No	No	No	No	No
3204625	149870	Sporadic	50 to 59 Years	Corso Italia-Davenport	M6H	Community	CONFIRMED	2021-04-22	2021-04-28	FEMALE	RESOLVED	No	No	No	No	No	No
3204626	149871	Sporadic	20 to 29 Years	Pelmo Park-Humberlea	M9M	Community	CONFIRMED	2021-04-24	2021-04-28	MALE	RESOLVED	No	No	No	No	No	No
3204627	149872	Sporadic	60 to 69 Years	Little Portugal	M6K	No Information	CONFIRMED	2021-04-27	2021-04-28	FEMALE	RESOLVED	No	No	No	No	No	No
3204628	149873	Sporadic	50 to 59 Years	Junction Area	M6P	No Information	CONFIRMED	2021-04-27	2021-04-28	FEMALE	RESOLVED	No	No	No	Yes	No	No
3204629	149874	Sporadic	40 to 49 Years	Agincourt North	M1S	Community	CONFIRMED	2021-04-27	2021-04-28	FEMALE	RESOLVED	No	No	No	No	No	No
3204630	149875	Sporadic	19 and younger	Agincourt North	M1S	Household Contact	CONFIRMED	2021-04-26	2021-04-28	FEMALE	RESOLVED	No	No	No	No	No	No
3204631	149876	Sporadic	40 to 49 Years	Woburn	M1H	No Information	CONFIRMED	2021-04-26	2021-04-28	MALE	RESOLVED	No	No	No	No	No	No
3204632	149877	Sporadic	50 to 59 Years	Bayview Village	M2K	Community	CONFIRMED	2021-04-27	2021-04-28	MALE	RESOLVED	No	No	No	No	No	No
3204633	149878	Sporadic	19 and younger	Willowridge-Martingrove-Richview	M9R	Household Contact	CONFIRMED	2021-04-23	2021-04-28	FEMALE	RESOLVED	No	No	No	No	No	No
3204634	149879	Sporadic	50 to 59 Years	Humbermede	M9M	Community	CONFIRMED	2021-04-23	2021-04-28	MALE	RESOLVED	No	No	No	No	No	No
3204635	149880	Sporadic	40 to 49 Years	Lawrence Park North	M5M	Community	CONFIRMED	2021-04-25	2021-04-28	FEMALE	RESOLVED	No	No	No	No	No	No
3204636	149881	Sporadic	20 to 29 Years	Westminster-Branson	M2R	Community	CONFIRMED	2021-04-25	2021-04-28	MALE	RESOLVED	No	No	No	No	No	No
3204637	149882	Sporadic	40 to 49 Years	Islington-City Centre West	M9A	No Information	CONFIRMED	2021-04-27	2021-04-28	FEMALE	RESOLVED	No	No	No	No	No	No
3204638	149883	Sporadic	19 and younger	Leaside-Bennington	M4G	Household Contact	CONFIRMED	2021-04-24	2021-04-28	FEMALE	RESOLVED	No	No	No	No	No	No
3204639	149884	Sporadic	60 to 69 Years	Brookhaven-Amesbury	M6M	Community	CONFIRMED	2021-04-27	2021-04-28	MALE	RESOLVED	No	No	No	No	No	No
3204640	149885	Sporadic	60 to 69 Years	Weston	M9N	Community	CONFIRMED	2021-04-26	2021-04-28	FEMALE	RESOLVED	No	No	No	No	No	No
3204641	149886	Sporadic	30 to 39 Years	Englemount-Lawrence	M6A	No Information	CONFIRMED	2021-04-27	2021-04-28	MALE	RESOLVED	No	No	No	No	No	No
3204642	149887	Sporadic	20 to 29 Years	Rockcliffe-Smythe	M6N	No Information	CONFIRMED	2021-04-27	2021-04-28	MALE	RESOLVED	No	No	No	No	No	No
3204643	149888	Sporadic	19 and younger	Parkwoods-Donalda	M3A	Close Contact	CONFIRMED	2021-04-20	2021-04-28	MALE	RESOLVED	No	No	No	No	No	No
3204644	149889	Sporadic	70 to 79 Years	Cliffcrest	M1M	No Information	CONFIRMED	2021-04-26	2021-04-28	MALE	RESOLVED	No	No	No	No	No	No
3204645	149890	Sporadic	20 to 29 Years		M3O	Community	CONFIRMED	2021-04-27	2021-04-28	FEMALE	RESOLVED	No	No	No	No	No	No
3204646	149891	Sporadic	20 to 29 Years	Weston	M9N	Community	CONFIRMED	2021-04-27	2021-04-28	MALE	RESOLVED	No	No	No	No	No	No
3204647	149892	Sporadic	60 to 69 Years	Downsview-Roding-CFB	M3M	Community	CONFIRMED	2021-04-23	2021-04-28	MALE	RESOLVED	No	No	No	No	No	No
3204648	149893	Sporadic	50 to 59 Years	Humber Summit	M9L	Household Contact	CONFIRMED	2021-04-28	2021-04-28	MALE	RESOLVED	No	No	No	Yes	No	No
3204649	149894	Sporadic	19 and younger	East End-Danforth	M4E	Household Contact	CONFIRMED	2021-04-25	2021-04-27	FEMALE	RESOLVED	No	No	No	No	No	No
3204650	149895	Sporadic	50 to 59 Years	Islington-City Centre West	M9B	No Information	CONFIRMED	2021-04-26	2021-04-28	MALE	RESOLVED	No	No	No	No	No	No
3204651	149896	Sporadic	30 to 39 Years	Wychwood	M6G	Community	CONFIRMED	2021-04-27	2021-04-28	MALE	RESOLVED	No	No	No	Yes	Yes	No
3204652	149897	Sporadic	30 to 39 Years	Dovercourt-Wallace Emerson-Junction	M6G	No Information	CONFIRMED	2021-04-27	2021-04-28	FEMALE	RESOLVED	No	No	No	No	No	No
3204653	149898	Sporadic	40 to 49 Years	Black Creek	M3N	Community	CONFIRMED	2021-04-26	2021-04-28	FEMALE	RESOLVED	No	No	No	No	No	No
3204654	149899	Sporadic	50 to 59 Years	Downsview-Roding-CFB	M3M	Community	CONFIRMED	2021-04-22	2021-04-28	MALE	RESOLVED	No	No	No	No	No	No
3204655	149900	Sporadic	20 to 29 Years	Maple Leaf	M6L	Community	CONFIRMED	2021-04-26	2021-04-28	FEMALE	RESOLVED	No	No	No	No	No	No
3204656	149901	Sporadic	40 to 49 Years	Black Creek	M3N	Community	CONFIRMED	2021-04-24	2021-04-28	FEMALE	RESOLVED	No	No	No	No	No	No
3204657	149902	Sporadic	30 to 39 Years	Black Creek	M3N	Community	CONFIRMED	2021-04-21	2021-04-28	MALE	RESOLVED	No	No	No	No	No	No
3204658	149903	Sporadic	30 to 39 Years	Mount Dennis	M6M	Community	CONFIRMED	2021-04-22	2021-04-28	FEMALE	RESOLVED	No	No	No	No	No	No
3204659	149904	Sporadic	50 to 59 Years	Keelesdale-Eglinton West	M6M	Community	CONFIRMED	2021-04-24	2021-04-28	MALE	RESOLVED	No	No	No	No	No	No
3204660	149905	Sporadic	40 to 49 Years	Keelesdale-Eglinton West	M6M	Community	CONFIRMED	2021-04-25	2021-04-28	FEMALE	RESOLVED	No	No	No	No	No	No
3204661	149906	Sporadic	19 and younger	Dovercourt-Wallace Emerson-Junction	M6P	Close Contact	CONFIRMED	2021-04-23	2021-04-27	MALE	RESOLVED	No	No	No	No	No	No
3204662	149907	Sporadic	30 to 39 Years	Mount Dennis	M6M	Close Contact	CONFIRMED	2021-04-22	2021-04-28	FEMALE	RESOLVED	No	No	No	No	No	No
3204663	149908	Sporadic	20 to 29 Years	Morningside	M1G	Community	CONFIRMED	2021-04-14	2021-04-27	MALE	FATAL	No	No	No	No	No	No
3204664	149909	Sporadic	19 and younger	Woburn	M1G	Household Contact	CONFIRMED	2021-04-26	2021-04-27	MALE	RESOLVED	No	No	No	No	No	No
3204665	149910	Sporadic	30 to 39 Years	Islington-City Centre West	M9A	Household Contact	CONFIRMED	2021-04-24	2021-04-28	MALE	RESOLVED	No	No	No	No	No	No
3204666	149911	Sporadic	20 to 29 Years	Caledonia-Fairbank	M6E	Community	CONFIRMED	2021-04-27	2021-04-28	FEMALE	RESOLVED	No	No	No	No	No	No
3204667	149912	Sporadic	20 to 29 Years	West Humber-Clairville	M9W	No Information	CONFIRMED	2021-04-23	2021-04-28	MALE	RESOLVED	No	No	No	No	No	No
3204668	149913	Sporadic	40 to 49 Years	Maple Leaf	M6L	Community	CONFIRMED	2021-04-26	2021-04-28	FEMALE	RESOLVED	No	No	No	No	No	No
3204669	149914	Sporadic	19 and younger	Mount Dennis	M6M	Household Contact	CONFIRMED	2021-04-24	2021-04-28	MALE	RESOLVED	No	No	No	No	No	No
3204670	149915	Sporadic	19 and younger	Woburn	M1H	Community	CONFIRMED	2021-04-25	2021-04-27	MALE	RESOLVED	No	No	No	No	No	No
3204671	149916	Sporadic	40 to 49 Years	Rouge	M1B	No Information	CONFIRMED	2021-04-26	2021-04-27	FEMALE	RESOLVED	No	No	No	No	No	No
3204672	149917	Sporadic	20 to 29 Years	Bayview Woods-Steeles	M2H	Community	PROBABLE	2021-04-26	2021-04-28	MALE	RESOLVED	No	No	No	No	No	No
3204673	149918	Sporadic	40 to 49 Years	Ionview	M1K	No Information	CONFIRMED	2021-04-26	2021-04-27	FEMALE	RESOLVED	No	No	No	No	No	No
3204674	149920	Sporadic	50 to 59 Years	Morningside	M1E	No Information	CONFIRMED	2021-04-27	2021-04-28	FEMALE	RESOLVED	No	No	No	No	No	No
3204675	149921	Sporadic	20 to 29 Years	Mount Pleasant West	M4P	Community	CONFIRMED	2021-04-24	2021-04-28	MALE	RESOLVED	No	No	No	No	No	No
3204676	149922	Sporadic	60 to 69 Years	Westminster-Branson	M2R	Community	CONFIRMED	2021-04-24	2021-04-28	FEMALE	RESOLVED	No	No	No	No	No	No
3204677	149923	Sporadic	40 to 49 Years	Pelmo Park-Humberlea	M9M	Community	CONFIRMED	2021-04-25	2021-04-28	MALE	RESOLVED	No	No	No	No	No	No
3204678	149924	Sporadic	50 to 59 Years	Bayview Woods-Steeles	M2K	Community	CONFIRMED	2021-04-25	2021-04-28	MALE	RESOLVED	No	No	No	No	No	No
3204679	149925	Sporadic	20 to 29 Years	Westminster-Branson	M2R	Community	CONFIRMED	2021-04-21	2021-04-28	FEMALE	RESOLVED	No	No	No	No	No	No
3204680	149926	Sporadic	19 and younger	Rouge	M1B	Community	CONFIRMED	2021-04-19	2021-04-28	FEMALE	RESOLVED	No	No	No	No	No	No
3204681	149927	Sporadic	70 to 79 Years	Englemount-Lawrence	M6A	No Information	CONFIRMED	2021-04-27	2021-04-28	MALE	RESOLVED	No	No	No	No	No	No
3204682	149928	Sporadic	20 to 29 Years	West Humber-Clairville	M9V	Household Contact	CONFIRMED	2021-04-23	2021-04-28	MALE	RESOLVED	No	No	No	No	No	No
3204683	149929	Sporadic	30 to 39 Years	Brookhaven-Amesbury	M6M	Community	CONFIRMED	2021-04-26	2021-04-28	FEMALE	RESOLVED	No	No	No	No	No	No
3204684	149930	Sporadic	19 and younger	Willowridge-Martingrove-Richview	M9R	Household Contact	CONFIRMED	2021-04-23	2021-04-28	FEMALE	RESOLVED	No	No	No	No	No	No
3204685	149931	Sporadic	20 to 29 Years	Englemount-Lawrence	M6A	No Information	CONFIRMED	2021-04-26	2021-04-28	MALE	RESOLVED	No	No	No	No	No	No
3204686	149932	Sporadic	50 to 59 Years	Thistletown-Beaumond Heights	M9V	No Information	CONFIRMED	2021-04-28	2021-04-28	FEMALE	RESOLVED	No	No	No	No	No	No
3204687	149933	Sporadic	30 to 39 Years	Weston	M9N	Household Contact	CONFIRMED	2021-04-26	2021-04-28	MALE	RESOLVED	No	No	No	No	No	No
3204688	149934	Sporadic	19 and younger	Henry Farm	M2J	Close Contact	CONFIRMED	2021-04-15	2021-04-28	FEMALE	RESOLVED	No	No	No	No	No	No
3204689	149935	Sporadic	30 to 39 Years	Niagara	M5V	No Information	CONFIRMED	2021-04-27	2021-04-28	MALE	RESOLVED	No	No	No	No	No	No
3204690	149936	Sporadic	19 and younger	Englemount-Lawrence	M6A	Close Contact	CONFIRMED	2021-04-26	2021-04-28	MALE	RESOLVED	No	No	No	No	No	No
3204691	149937	Sporadic	30 to 39 Years	South Riverdale	M4M	Community	CONFIRMED	2021-04-25	2021-04-28	MALE	RESOLVED	No	No	No	No	No	No
3204692	149938	Sporadic	20 to 29 Years	Church-Yonge Corridor	M4Y	Community	CONFIRMED	2021-04-22	2021-04-28	FEMALE	RESOLVED	No	No	No	No	No	No
3204693	149939	Sporadic	40 to 49 Years	Parkwoods-Donalda	M3A	No Information	CONFIRMED	2021-04-27	2021-04-28	FEMALE	RESOLVED	No	No	No	No	No	No
3204694	149940	Sporadic	30 to 39 Years	Victoria Village	M4A	Close Contact	CONFIRMED	2021-04-09	2021-04-28	FEMALE	RESOLVED	No	No	No	No	No	No
3204695	149941	Sporadic	50 to 59 Years	Rouge	M1B	No Information	CONFIRMED	2021-04-26	2021-04-28	FEMALE	RESOLVED	No	No	No	No	No	No
3204696	149942	Sporadic	30 to 39 Years	Dufferin Grove	M6H	Close Contact	CONFIRMED	2021-04-25	2021-04-28	FEMALE	RESOLVED	No	No	No	No	No	No
3204697	149943	Sporadic	19 and younger	Eglinton East	M1J	Household Contact	CONFIRMED	2021-04-24	2021-04-28	MALE	RESOLVED	No	No	No	No	No	No
3204698	149944	Sporadic	20 to 29 Years	High Park-Swansea	M6S	Household Contact	PROBABLE	2021-04-28	2021-04-28	FEMALE	RESOLVED	No	No	No	No	No	No
3204699	149945	Sporadic	20 to 29 Years	Kingsview Village-The Westway	M9R	Community	CONFIRMED	2021-04-24	2021-04-28	MALE	RESOLVED	No	No	No	No	No	No
3204700	149946	Sporadic	19 and younger	Weston	M9N	Household Contact	CONFIRMED	2021-04-26	2021-04-28	FEMALE	RESOLVED	No	No	No	No	No	No
3204701	149947	Sporadic	50 to 59 Years	West Humber-Clairville	M9W	Community	CONFIRMED	2021-04-26	2021-04-28	FEMALE	RESOLVED	No	No	No	Yes	Yes	Yes
3204702	149948	Sporadic	19 and younger	Dufferin Grove	M6H	Household Contact	CONFIRMED	2021-04-26	2021-04-28	FEMALE	RESOLVED	No	No	No	No	No	No
3204703	149949	Sporadic	19 and younger	Guildwood	M1E	No Information	PROBABLE	2021-04-23	2021-04-28	MALE	RESOLVED	No	No	No	No	No	No
3204704	149950	Sporadic	19 and younger	West Humber-Clairville	M9W	Household Contact	CONFIRMED	2021-04-26	2021-04-28	MALE	RESOLVED	No	No	No	No	No	No
3204705	149951	Sporadic	50 to 59 Years	West Humber-Clairville	M9W	Community	CONFIRMED	2021-04-27	2021-04-28	FEMALE	RESOLVED	No	No	No	No	No	No
3204706	149952	Sporadic	40 to 49 Years	Oakwood Village	M6E	No Information	CONFIRMED	2021-04-27	2021-04-28	MALE	RESOLVED	No	No	No	No	No	No
3204707	149953	Sporadic	19 and younger	Banbury-Don Mills	M3B	Household Contact	CONFIRMED	2021-04-24	2021-04-28	FEMALE	RESOLVED	No	No	No	No	No	No
3204708	149954	Sporadic	19 and younger	Morningside	M1G	No Information	CONFIRMED	2021-04-26	2021-04-27	FEMALE	RESOLVED	No	No	No	No	No	No
3204709	149955	Sporadic	19 and younger	Black Creek	M3N	Household Contact	CONFIRMED	2021-04-23	2021-04-28	FEMALE	RESOLVED	No	No	No	No	No	No
3204710	149956	Sporadic	20 to 29 Years	Morningside	M1G	Community	CONFIRMED	2021-04-20	2021-04-27	FEMALE	RESOLVED	No	No	No	No	No	No
3204711	149957	Sporadic	60 to 69 Years	Ionview	M1K	No Information	CONFIRMED	2021-04-26	2021-04-27	MALE	RESOLVED	No	No	No	No	No	No
3204712	149958	Sporadic	50 to 59 Years	Humber Heights-Westmount	M9P	No Information	CONFIRMED	2021-04-27	2021-04-28	FEMALE	RESOLVED	No	No	No	No	No	No
3204713	149959	Sporadic	50 to 59 Years	Humbermede	M9M	No Information	CONFIRMED	2021-04-22	2021-04-28	FEMALE	RESOLVED	No	No	No	No	No	No
3204714	149960	Sporadic	50 to 59 Years	South Riverdale	M4M	No Information	CONFIRMED	2021-04-26	2021-04-28	MALE	RESOLVED	No	No	No	No	No	No
3204715	149961	Sporadic	60 to 69 Years	Mount Dennis	M6M	Household Contact	CONFIRMED	2021-04-22	2021-04-28	MALE	RESOLVED	No	No	No	No	No	No
3204716	149962	Sporadic	30 to 39 Years	Bathurst Manor	M3H	No Information	CONFIRMED	2021-04-27	2021-04-28	MALE	RESOLVED	No	No	No	No	No	No
3204717	149963	Sporadic	70 to 79 Years	Downsview-Roding-CFB	M3M	Community	CONFIRMED	2021-04-24	2021-04-28	MALE	RESOLVED	No	No	No	No	No	No
3204718	149964	Sporadic	20 to 29 Years	Waterfront Communities-The Island	M5J	No Information	CONFIRMED	2021-04-27	2021-04-28	FEMALE	RESOLVED	No	No	No	No	No	No
3204719	149965	Sporadic	20 to 29 Years	Westminster-Branson	M2R	Community	CONFIRMED	2021-04-25	2021-04-28	FEMALE	RESOLVED	No	No	No	No	No	No
3204720	149966	Sporadic	30 to 39 Years	Humber Heights-Westmount	M9P	Community	CONFIRMED	2021-04-21	2021-04-28	FEMALE	RESOLVED	No	No	No	No	No	No
3204721	149967	Sporadic	30 to 39 Years	Black Creek	M3N	Community	CONFIRMED	2021-04-27	2021-04-28	MALE	RESOLVED	No	No	No	No	No	No
3204722	149968	Sporadic	30 to 39 Years	Glenfield-Jane Heights	M3N	Community	CONFIRMED	2021-04-24	2021-04-28	FEMALE	RESOLVED	No	No	No	No	No	No
3204723	149969	Sporadic	40 to 49 Years	Westminster-Branson	M2R	Household Contact	CONFIRMED	2021-04-25	2021-04-28	FEMALE	RESOLVED	No	No	No	No	No	No
3204724	149970	Sporadic	40 to 49 Years	Yonge-Eglinton	M4R	No Information	CONFIRMED	2021-04-27	2021-04-28	FEMALE	RESOLVED	No	No	No	No	No	No
3204725	149971	Sporadic	40 to 49 Years	Islington-City Centre West	M9A	No Information	CONFIRMED	2021-04-27	2021-04-28	MALE	RESOLVED	No	No	No	No	No	No
3204726	149972	Sporadic	20 to 29 Years	West Humber-Clairville	M9V	Household Contact	CONFIRMED	2021-04-26	2021-04-28	FEMALE	RESOLVED	No	No	No	No	No	No
3204727	149973	Sporadic	40 to 49 Years	Willowridge-Martingrove-Richview	M9R	Community	CONFIRMED	2021-04-24	2021-04-28	FEMALE	RESOLVED	No	No	No	No	No	No
3204728	149974	Sporadic	40 to 49 Years	Newtonbrook West	M2M	No Information	CONFIRMED	2021-04-25	2021-04-28	FEMALE	RESOLVED	No	No	No	No	No	No
3204729	149975	Sporadic	50 to 59 Years	Kensington-Chinatown	M5T	Community	CONFIRMED	2021-04-25	2021-04-28	FEMALE	RESOLVED	No	No	No	No	No	No
3204730	149976	Sporadic	40 to 49 Years	Pelmo Park-Humberlea	M9N	No Information	CONFIRMED	2021-04-27	2021-04-28	FEMALE	RESOLVED	No	No	No	No	No	No
3204731	149977	Outbreak Associated	40 to 49 Years	Junction Area	M6N	Outbreaks, Other Settings	CONFIRMED	2021-04-26	2021-04-28	FEMALE	RESOLVED	No	No	No	No	No	No
3204732	149978	Sporadic	20 to 29 Years	Dufferin Grove	M6H	No Information	CONFIRMED	2021-04-27	2021-04-28	FEMALE	RESOLVED	No	No	No	No	No	No
3204733	149979	Sporadic	60 to 69 Years	South Riverdale	M4M	No Information	CONFIRMED	2021-04-27	2021-04-28	MALE	RESOLVED	No	No	No	No	No	No
3204734	149980	Sporadic	30 to 39 Years	North St. James Town	M4Y	Community	CONFIRMED	2021-04-21	2021-04-28	UNKNOWN	RESOLVED	No	No	No	No	No	No
3204735	149981	Sporadic	30 to 39 Years	The Beaches	M4E	Community	CONFIRMED	2021-04-20	2021-04-28	FEMALE	RESOLVED	No	No	No	No	No	No
3204736	149982	Sporadic	20 to 29 Years	Old East York	M4J	Community	CONFIRMED	2021-04-24	2021-04-28	MALE	RESOLVED	No	No	No	No	No	No
3204737	149983	Sporadic	70 to 79 Years	Casa Loma	M5P	No Information	CONFIRMED	2021-04-27	2021-04-28	MALE	FATAL	No	No	No	Yes	No	No
3204738	149984	Sporadic	50 to 59 Years	York University Heights	M3J	Community	CONFIRMED	2021-04-25	2021-04-28	FEMALE	RESOLVED	No	No	No	No	No	No
3204739	149985	Sporadic	50 to 59 Years	Dovercourt-Wallace Emerson-Junction	M6P	Community	CONFIRMED	2021-04-27	2021-04-28	FEMALE	RESOLVED	No	No	No	No	No	No
3204740	149986	Sporadic	60 to 69 Years	Princess-Rosethorn	M9A	No Information	CONFIRMED	2021-04-26	2021-04-28	MALE	RESOLVED	No	No	No	No	No	No
3204741	149987	Sporadic	60 to 69 Years	Westminster-Branson	M2R	No Information	CONFIRMED	2021-04-26	2021-04-28	FEMALE	RESOLVED	No	No	No	No	No	No
3204742	149988	Sporadic	70 to 79 Years	Weston	M9N	Community	CONFIRMED	2021-04-26	2021-04-28	MALE	FATAL	No	No	No	Yes	Yes	Yes
3204743	149989	Sporadic	30 to 39 Years	Rockcliffe-Smythe	M6N	No Information	CONFIRMED	2021-04-27	2021-04-28	FEMALE	RESOLVED	No	No	No	No	No	No
3204744	149990	Sporadic	40 to 49 Years	Downsview-Roding-CFB	M3K	Community	CONFIRMED	2021-04-27	2021-04-28	FEMALE	RESOLVED	No	No	No	No	No	No
3204745	149991	Sporadic	19 and younger	Rockcliffe-Smythe	M6N	No Information	CONFIRMED	2021-04-27	2021-04-28	FEMALE	RESOLVED	No	No	No	No	No	No
3204746	149992	Outbreak Associated	30 to 39 Years	Mount Dennis	M6M	Outbreaks, Other Settings	CONFIRMED	2021-04-23	2021-04-28	FEMALE	RESOLVED	No	No	No	No	No	No
3204747	149993	Sporadic	30 to 39 Years	Rouge	M1B	No Information	CONFIRMED	2021-04-27	2021-04-28	MALE	RESOLVED	No	No	No	No	No	No
3204748	149994	Sporadic	40 to 49 Years	Parkwoods-Donalda	M3A	No Information	CONFIRMED	2021-04-26	2021-04-28	FEMALE	RESOLVED	No	No	No	No	No	No
3204749	149995	Sporadic	19 and younger	Humbermede	M9M	Close Contact	CONFIRMED	2021-04-25	2021-04-28	MALE	RESOLVED	No	No	No	No	No	No
3204750	149996	Sporadic	20 to 29 Years	Blake-Jones	M4J	No Information	CONFIRMED	2021-04-24	2021-04-28	FEMALE	RESOLVED	No	No	No	No	No	No
3204751	149997	Sporadic	40 to 49 Years	Banbury-Don Mills	M3C	Community	CONFIRMED	2021-04-24	2021-04-28	FEMALE	RESOLVED	No	No	No	No	No	No
3204752	149998	Sporadic	60 to 69 Years	York University Heights	M3J	Community	CONFIRMED	2021-04-27	2021-04-28	FEMALE	RESOLVED	No	No	No	No	No	No
3204753	150000	Sporadic	50 to 59 Years	Corso Italia-Davenport	M6E	No Information	CONFIRMED	2021-04-27	2021-04-28	MALE	RESOLVED	No	No	No	No	No	No
3204754	150001	Sporadic	60 to 69 Years	Brookhaven-Amesbury	M6M	No Information	CONFIRMED	2021-04-27	2021-04-28	FEMALE	RESOLVED	No	No	No	Yes	No	No
3204755	150002	Sporadic	30 to 39 Years	Clairlea-Birchmount	M1L	Close Contact	CONFIRMED	2021-04-26	2021-04-28	FEMALE	RESOLVED	No	No	No	No	No	No
3204756	150003	Sporadic	30 to 39 Years	Dovercourt-Wallace Emerson-Junction	M6H	No Information	CONFIRMED	2021-04-27	2021-04-28	MALE	RESOLVED	No	No	No	No	No	No
3204757	150004	Outbreak Associated	30 to 39 Years	Woburn	M1G	Outbreaks, Other Settings	CONFIRMED	2021-04-23	2021-04-28	MALE	RESOLVED	No	No	No	No	No	No
3204758	150005	Sporadic	30 to 39 Years	Mount Pleasant West	M4S	No Information	CONFIRMED	2021-04-27	2021-04-28	MALE	RESOLVED	No	No	No	No	No	No
3204759	150006	Sporadic	20 to 29 Years	Malvern	M1B	Community	CONFIRMED	2021-04-22	2021-04-28	MALE	RESOLVED	No	No	No	No	No	No
3204760	150007	Sporadic	30 to 39 Years	Westminster-Branson	M2R	No Information	CONFIRMED	2021-04-26	2021-04-28	FEMALE	RESOLVED	No	No	No	No	No	No
3204761	150008	Sporadic	60 to 69 Years	Morningside	M1E	Community	CONFIRMED	2021-04-27	2021-04-28	FEMALE	RESOLVED	No	No	No	No	No	No
3204762	150009	Sporadic	20 to 29 Years	Parkwoods-Donalda	M3A	No Information	CONFIRMED	2021-04-27	2021-04-28	FEMALE	RESOLVED	No	No	No	No	No	No
3204763	150010	Sporadic	50 to 59 Years	York University Heights	M3J	Household Contact	CONFIRMED	2021-04-19	2021-04-28	FEMALE	RESOLVED	No	No	No	No	No	No
3204764	150011	Sporadic	20 to 29 Years	Malvern	M1B	Household Contact	CONFIRMED	2021-04-25	2021-04-28	FEMALE	RESOLVED	No	No	No	No	No	No
3204765	150012	Sporadic	30 to 39 Years	Wychwood	M6H	Community	CONFIRMED	2021-04-27	2021-04-28	MALE	RESOLVED	No	No	No	No	No	No
3204766	150013	Sporadic	40 to 49 Years	Cabbagetown-South St. James Town	M4X	Community	CONFIRMED	2021-04-21	2021-04-28	FEMALE	RESOLVED	No	No	No	No	No	No
3204767	150014	Sporadic	20 to 29 Years	Bendale	M1P	No Information	CONFIRMED	2021-04-26	2021-04-28	FEMALE	RESOLVED	No	No	No	No	No	No
3204768	150015	Sporadic	40 to 49 Years	Mount Pleasant West	M4P	No Information	CONFIRMED	2021-04-27	2021-04-28	FEMALE	RESOLVED	No	No	No	No	No	No
3204769	150017	Sporadic	50 to 59 Years	Parkwoods-Donalda	M3A	No Information	CONFIRMED	2021-04-27	2021-04-28	FEMALE	RESOLVED	No	No	No	No	No	No
3204770	150018	Sporadic	30 to 39 Years	Kensington-Chinatown	M5T	Community	CONFIRMED	2021-04-25	2021-04-28	MALE	RESOLVED	No	No	No	No	No	No
3204771	150019	Sporadic	50 to 59 Years	Corso Italia-Davenport	M6E	No Information	CONFIRMED	2021-04-27	2021-04-28	FEMALE	RESOLVED	No	No	No	No	No	No
3204772	150020	Sporadic	40 to 49 Years	West Hill	M1E	Community	CONFIRMED	2021-04-25	2021-04-28	FEMALE	RESOLVED	No	No	No	No	No	No
3204773	150021	Sporadic	20 to 29 Years	Oakwood Village	M6C	Community	CONFIRMED	2021-04-26	2021-04-28	MALE	RESOLVED	No	No	No	No	No	No
3204774	150022	Outbreak Associated	20 to 29 Years	East End-Danforth	M4C	Outbreaks, Healthcare Institutions	CONFIRMED	2021-04-26	2021-04-28	FEMALE	RESOLVED	No	No	No	No	No	No
3204775	150023	Sporadic	50 to 59 Years	Bridle Path-Sunnybrook-York Mills	M2L	No Information	CONFIRMED	2021-04-27	2021-04-28	FEMALE	RESOLVED	No	No	No	No	No	No
3204776	150024	Sporadic	60 to 69 Years	Edenbridge-Humber Valley	M9A	Community	CONFIRMED	2021-04-23	2021-04-28	MALE	RESOLVED	No	No	No	Yes	No	No
3204777	150025	Sporadic	40 to 49 Years	Corso Italia-Davenport	M6H	No Information	CONFIRMED	2021-04-27	2021-04-28	MALE	RESOLVED	No	No	No	No	No	No
3204778	150026	Sporadic	50 to 59 Years	Edenbridge-Humber Valley	M9A	No Information	CONFIRMED	2021-04-27	2021-04-28	FEMALE	RESOLVED	No	No	No	No	No	No
3204779	150027	Sporadic	19 and younger	York University Heights	M3J	Household Contact	CONFIRMED	2021-04-27	2021-04-28	MALE	RESOLVED	No	No	No	No	No	No
3204780	150028	Sporadic	20 to 29 Years	Weston-Pellam Park	M6N	Community	CONFIRMED	2021-04-25	2021-04-28	FEMALE	RESOLVED	No	No	No	No	No	No
3204781	150029	Sporadic	20 to 29 Years	Waterfront Communities-The Island	M5V	No Information	CONFIRMED	2021-04-27	2021-04-28	FEMALE	RESOLVED	No	No	No	No	No	No
3204782	150030	Sporadic	40 to 49 Years	Brookhaven-Amesbury	M6M	Community	CONFIRMED	2021-04-18	2021-04-28	MALE	RESOLVED	No	No	No	No	No	No
3204783	150031	Sporadic	30 to 39 Years	Yonge-St.Clair	M4V	Community	CONFIRMED	2021-04-27	2021-04-28	MALE	RESOLVED	No	No	No	No	No	No
3204784	150032	Sporadic	19 and younger	Englemount-Lawrence	M6A	Household Contact	CONFIRMED	2021-04-22	2021-04-28	FEMALE	RESOLVED	No	No	No	No	No	No
3204785	150033	Sporadic	19 and younger	Englemount-Lawrence	M6A	Household Contact	CONFIRMED	2021-04-21	2021-04-28	FEMALE	RESOLVED	No	No	No	No	No	No
3204786	150034	Sporadic	19 and younger	Rockcliffe-Smythe	M6N	Household Contact	CONFIRMED	2021-04-27	2021-04-28	MALE	RESOLVED	No	No	No	No	No	No
3204787	150035	Sporadic	30 to 39 Years	Wychwood	M6G	No Information	CONFIRMED	2021-04-27	2021-04-28	FEMALE	RESOLVED	No	No	No	No	No	No
3204788	150036	Sporadic	30 to 39 Years	Rockcliffe-Smythe	M6N	Household Contact	CONFIRMED	2021-04-27	2021-04-28	FEMALE	RESOLVED	No	No	No	No	No	No
3204789	150037	Sporadic	50 to 59 Years	Brookhaven-Amesbury	M6M	Household Contact	CONFIRMED	2021-04-21	2021-04-28	FEMALE	RESOLVED	No	No	No	No	No	No
3204790	150038	Sporadic	20 to 29 Years	Dovercourt-Wallace Emerson-Junction	M6H	Community	CONFIRMED	2021-04-25	2021-04-28	MALE	RESOLVED	No	No	No	No	No	No
3204791	150039	Sporadic	30 to 39 Years	Humbermede	M9M	No Information	CONFIRMED	2021-04-26	2021-04-28	MALE	RESOLVED	No	No	No	No	No	No
3204792	150040	Sporadic	19 and younger	Glenfield-Jane Heights	M3N	Household Contact	CONFIRMED	2021-04-27	2021-04-28	FEMALE	RESOLVED	No	No	No	No	No	No
3204793	150041	Sporadic	20 to 29 Years	Kensington-Chinatown	M5T	Community	CONFIRMED	2021-04-24	2021-04-28	MALE	RESOLVED	No	No	No	No	No	No
3204794	150042	Sporadic	40 to 49 Years	Glenfield-Jane Heights	M3N	Household Contact	CONFIRMED	2021-04-24	2021-04-28	FEMALE	RESOLVED	No	No	No	No	No	No
3204795	150043	Sporadic	50 to 59 Years	Moss Park	M5A	Community	CONFIRMED	2021-04-27	2021-04-28	MALE	RESOLVED	No	No	No	No	No	No
3204796	150044	Sporadic	19 and younger	Keelesdale-Eglinton West	M6M	Household Contact	CONFIRMED	2021-04-26	2021-04-28	FEMALE	RESOLVED	No	No	No	No	No	No
3204797	150045	Sporadic	19 and younger	York University Heights	M3J	Household Contact	CONFIRMED	2021-04-27	2021-04-28	MALE	RESOLVED	No	No	No	No	No	No
3204798	150046	Sporadic	40 to 49 Years	Malvern	M1B	No Information	CONFIRMED	2021-04-26	2021-04-28	FEMALE	RESOLVED	No	No	No	No	No	No
3204799	150047	Sporadic	30 to 39 Years	Waterfront Communities-The Island	M5V	Community	CONFIRMED	2021-04-22	2021-04-28	MALE	RESOLVED	No	No	No	No	No	No
3204800	150048	Sporadic	50 to 59 Years	Lambton Baby Point	M6S	No Information	CONFIRMED	2021-04-27	2021-04-28	FEMALE	RESOLVED	No	No	No	No	No	No
3204801	150049	Sporadic	40 to 49 Years	Downsview-Roding-CFB	M3M	Community	CONFIRMED	2021-04-11	2021-04-28	FEMALE	RESOLVED	No	No	No	No	No	No
3204802	150050	Sporadic	30 to 39 Years	Regent Park	M5A	Community	CONFIRMED	2021-04-27	2021-04-28	MALE	RESOLVED	No	No	No	No	No	No
3204803	150051	Sporadic	60 to 69 Years	Humbermede	M9M	Community	CONFIRMED	2021-04-07	2021-04-28	MALE	RESOLVED	No	No	No	Yes	No	No
3204804	150052	Sporadic	60 to 69 Years	Briar Hill - Belgravia	M6B	Close Contact	PROBABLE	2021-04-28	2021-04-28	MALE	RESOLVED	No	No	No	No	No	No
3204805	150053	Sporadic	60 to 69 Years	Banbury-Don Mills	M3C	Community	CONFIRMED	2021-04-27	2021-04-28	MALE	RESOLVED	No	No	No	No	No	No
3204806	150054	Outbreak Associated	19 and younger	Parkwoods-Donalda	M3A	Outbreaks, Other Settings	CONFIRMED	2021-04-27	2021-04-28	FEMALE	RESOLVED	No	No	No	No	No	No
3204807	150055	Sporadic	40 to 49 Years	West Hill	M1E	Household Contact	CONFIRMED	2021-04-20	2021-04-28	FEMALE	RESOLVED	No	No	No	No	No	No
3204808	150056	Sporadic	40 to 49 Years	Dovercourt-Wallace Emerson-Junction	M6G	No Information	CONFIRMED	2021-04-27	2021-04-28	FEMALE	RESOLVED	No	No	No	No	No	No
3204809	150057	Sporadic	50 to 59 Years	Humbermede	M9M	Community	CONFIRMED	2021-04-27	2021-04-28	FEMALE	RESOLVED	No	No	No	No	No	No
3204810	150058	Sporadic	50 to 59 Years	Clanton Park	M3H	Community	CONFIRMED	2021-04-20	2021-04-28	MALE	RESOLVED	No	No	No	No	No	No
3204811	150059	Sporadic	30 to 39 Years	Henry Farm	M2J	No Information	CONFIRMED	2021-04-27	2021-04-28	MALE	RESOLVED	No	No	No	No	No	No
3204812	150060	Sporadic	40 to 49 Years	Glenfield-Jane Heights	M3L	Community	CONFIRMED	2021-04-24	2021-04-28	FEMALE	RESOLVED	No	No	No	No	No	No
3204813	150061	Sporadic	40 to 49 Years	Mount Pleasant West	M4S	Household Contact	CONFIRMED	2021-04-26	2021-04-28	MALE	RESOLVED	No	No	No	No	No	No
3204814	150062	Outbreak Associated	20 to 29 Years	Mimico (includes Humber Bay Shores)	M8Y	Outbreaks, Other Settings	CONFIRMED	2021-04-26	2021-04-28	FEMALE	RESOLVED	No	No	No	No	No	No
3204815	150063	Sporadic	20 to 29 Years	Bendale	M1P	Community	CONFIRMED	2021-04-24	2021-04-25	MALE	RESOLVED	No	No	No	No	No	No
3204816	150064	Sporadic	19 and younger	Elms-Old Rexdale	M9W	No Information	CONFIRMED	2021-04-26	2021-04-28	MALE	RESOLVED	No	No	No	No	No	No
3204817	150065	Sporadic	30 to 39 Years	Mount Olive-Silverstone-Jamestown	M9V	Community	CONFIRMED	2021-04-25	2021-04-28	MALE	RESOLVED	No	No	No	No	No	No
3204818	150066	Sporadic	19 and younger	Glenfield-Jane Heights	M3N	Community	CONFIRMED	2021-04-24	2021-04-28	MALE	RESOLVED	No	No	No	No	No	No
3204819	150067	Sporadic	30 to 39 Years	York University Heights	M3J	Community	CONFIRMED	2021-04-26	2021-04-28	MALE	RESOLVED	No	No	No	No	No	No
3204820	150068	Sporadic	19 and younger	Kingsview Village-The Westway	M9R	No Information	CONFIRMED	2021-04-24	2021-04-28	FEMALE	RESOLVED	No	No	No	No	No	No
3204821	150069	Sporadic	40 to 49 Years	Dorset Park	M1P	No Information	CONFIRMED	2021-04-22	2021-04-24	UNKNOWN	RESOLVED	No	No	No	No	No	No
3204822	150070	Sporadic	20 to 29 Years	Black Creek	M3N	Community	CONFIRMED	2021-04-20	2021-04-28	MALE	RESOLVED	No	No	No	No	No	No
3204823	150071	Sporadic	50 to 59 Years	York University Heights	M3J	Outbreaks, Other Settings	CONFIRMED	2021-04-22	2021-04-28	FEMALE	RESOLVED	No	No	No	No	No	No
3204824	150072	Sporadic	30 to 39 Years	Kingsview Village-The Westway	M9R	Community	CONFIRMED	2021-04-24	2021-04-28	FEMALE	RESOLVED	No	No	No	No	No	No
3204825	150073	Sporadic	50 to 59 Years	Regent Park	M5A	No Information	CONFIRMED	2021-04-27	2021-04-28	MALE	RESOLVED	No	No	No	No	No	No
3204826	150074	Sporadic	40 to 49 Years	Mimico (includes Humber Bay Shores)	M8V	Community	CONFIRMED	2021-04-26	2021-04-28	MALE	RESOLVED	No	No	No	No	No	No
3204827	150075	Sporadic	20 to 29 Years	High Park North	M6P	Community	CONFIRMED	2021-04-26	2021-04-28	MALE	RESOLVED	No	No	No	No	No	No
3204828	150076	Sporadic	20 to 29 Years	Birchcliffe-Cliffside	M1N	No Information	CONFIRMED	2021-04-23	2021-04-25	MALE	RESOLVED	No	No	No	No	No	No
3204829	150077	Sporadic	30 to 39 Years	Bay Street Corridor	M5G	No Information	CONFIRMED	2021-04-27	2021-04-28	FEMALE	RESOLVED	No	No	No	No	No	No
3204830	150078	Sporadic	19 and younger	Regent Park	M5A	No Information	CONFIRMED	2021-04-27	2021-04-28	FEMALE	RESOLVED	No	No	No	No	No	No
3204831	150079	Sporadic	20 to 29 Years	Birchcliffe-Cliffside	M1N	Household Contact	CONFIRMED	2021-04-17	2021-04-28	FEMALE	RESOLVED	No	No	No	No	No	No
3204832	150080	Sporadic	40 to 49 Years	Lawrence Park South	M5N	No Information	CONFIRMED	2021-04-27	2021-04-28	FEMALE	RESOLVED	No	No	No	No	No	No
3204833	150081	Sporadic	20 to 29 Years	Birchcliffe-Cliffside	M1N	No Information	CONFIRMED	2021-04-23	2021-04-25	MALE	RESOLVED	No	No	No	No	No	No
3204834	150082	Sporadic	50 to 59 Years	Dovercourt-Wallace Emerson-Junction	M6H	No Information	CONFIRMED	2021-04-16	2021-04-24	UNKNOWN	RESOLVED	No	No	No	No	No	No
3204835	150083	Sporadic	20 to 29 Years	Woburn	M1G	Community	CONFIRMED	2021-04-23	2021-04-25	MALE	RESOLVED	No	No	No	No	No	No
3204836	150084	Sporadic	20 to 29 Years	Weston	M9N	No Information	CONFIRMED	2021-04-18	2021-04-23	UNKNOWN	RESOLVED	No	No	No	No	No	No
3204837	150085	Sporadic	50 to 59 Years	Milliken	M1V	No Information	CONFIRMED	2021-04-27	2021-04-28	FEMALE	RESOLVED	No	No	No	No	No	No
3204838	150086	Sporadic	40 to 49 Years	Black Creek	M3N	No Information	CONFIRMED	2021-04-27	2021-04-28	FEMALE	RESOLVED	No	No	No	No	No	No
3204839	150087	Sporadic	30 to 39 Years	Mount Olive-Silverstone-Jamestown	M9V	No Information	CONFIRMED	2021-04-19	2021-04-27	MALE	RESOLVED	No	No	No	No	No	No
3204840	150088	Sporadic	40 to 49 Years	Mount Olive-Silverstone-Jamestown	M9V	No Information	CONFIRMED	2021-04-27	2021-04-27	MALE	RESOLVED	No	No	No	No	No	No
3204841	150089	Sporadic	40 to 49 Years	Pleasant View	M2J	No Information	CONFIRMED	2021-04-27	2021-04-28	FEMALE	RESOLVED	No	No	No	No	No	No
3204842	150090	Sporadic	30 to 39 Years	Rouge	M1B	Community	CONFIRMED	2021-04-19	2021-04-24	MALE	RESOLVED	No	No	No	No	No	No
3204843	150091	Sporadic	50 to 59 Years	Don Valley Village	M2J	No Information	CONFIRMED	2021-04-27	2021-04-28	MALE	RESOLVED	No	No	No	No	No	No
3204844	150092	Sporadic	20 to 29 Years	Briar Hill - Belgravia	M6B	Community	CONFIRMED	2021-04-23	2021-04-28	FEMALE	RESOLVED	No	No	No	No	No	No
3204845	150093	Sporadic	60 to 69 Years	Milliken	M1V	Community	CONFIRMED	2021-04-26	2021-04-28	FEMALE	RESOLVED	No	No	No	No	No	No
3204846	150094	Sporadic	20 to 29 Years	Rouge	M1C	No Information	CONFIRMED	2021-04-27	2021-04-28	MALE	RESOLVED	No	No	No	No	No	No
3204847	150095	Sporadic	30 to 39 Years	Rouge	M1B	No Information	CONFIRMED	2021-04-27	2021-04-28	MALE	RESOLVED	No	No	No	No	No	No
3204848	150096	Sporadic	20 to 29 Years	Kingsview Village-The Westway	M9R	Community	CONFIRMED	2021-04-12	2021-04-28	FEMALE	RESOLVED	No	No	No	No	No	No
3204849	150097	Sporadic	50 to 59 Years	Guildwood	M1E	No Information	CONFIRMED	2021-04-27	2021-04-28	FEMALE	RESOLVED	No	No	No	No	No	No
3204850	150098	Sporadic	20 to 29 Years	Islington-City Centre West	M8Z	No Information	CONFIRMED	2021-04-26	2021-04-28	FEMALE	RESOLVED	No	No	No	No	No	No
3204851	150099	Sporadic	20 to 29 Years	Birchcliffe-Cliffside	M1N	No Information	CONFIRMED	2021-04-23	2021-04-25	MALE	RESOLVED	No	No	No	No	No	No
3204852	150100	Sporadic	20 to 29 Years	Pleasant View	M2J	Community	CONFIRMED	2021-04-26	2021-04-28	MALE	RESOLVED	No	No	No	No	No	No
3204853	150101	Sporadic	30 to 39 Years	Woburn	M1G	Community	CONFIRMED	2021-04-25	2021-04-28	MALE	RESOLVED	No	No	No	No	No	No
3204854	150103	Sporadic	60 to 69 Years	L'Amoreaux	M1W	Community	CONFIRMED	2021-04-23	2021-04-28	MALE	RESOLVED	No	No	No	No	No	No
3204855	150104	Sporadic	20 to 29 Years	Black Creek	M3N	No Information	CONFIRMED	2021-04-15	2021-04-17	MALE	RESOLVED	No	No	No	No	No	No
3204856	150105	Sporadic	30 to 39 Years	Victoria Village	M4A	Close Contact	PROBABLE	2021-04-22	2021-04-25	MALE	RESOLVED	No	No	No	No	No	No
3204857	150106	Sporadic	40 to 49 Years	Dovercourt-Wallace Emerson-Junction	M6H	Community	CONFIRMED	2021-04-18	2021-04-28	MALE	RESOLVED	No	No	No	No	No	No
3204858	150107	Outbreak Associated	19 and younger	Dovercourt-Wallace Emerson-Junction	M6H	Outbreaks, Other Settings	CONFIRMED	2021-04-20	2021-04-28	MALE	RESOLVED	No	No	No	No	No	No
3204859	150108	Sporadic	40 to 49 Years	Glenfield-Jane Heights	M3N	Community	CONFIRMED	2021-04-15	2021-04-28	FEMALE	RESOLVED	No	No	No	No	No	No
3204860	150109	Sporadic	30 to 39 Years	Brookhaven-Amesbury	M6M	Community	CONFIRMED	2021-04-22	2021-04-28	MALE	RESOLVED	No	No	No	No	No	No
3204861	150110	Sporadic	20 to 29 Years	Glenfield-Jane Heights	M3N	No Information	CONFIRMED	2021-04-23	2021-04-28	FEMALE	RESOLVED	No	No	No	No	No	No
3204862	150111	Sporadic	50 to 59 Years	Maple Leaf	M6L	No Information	CONFIRMED	2021-04-16	2021-04-24	MALE	RESOLVED	No	No	No	No	No	No
3204863	150112	Sporadic	30 to 39 Years	York University Heights	M3J	Community	CONFIRMED	2021-04-23	2021-04-28	MALE	RESOLVED	No	No	No	No	No	No
3204864	150113	Sporadic	40 to 49 Years	Agincourt North	M1V	Community	CONFIRMED	2021-04-21	2021-04-28	MALE	RESOLVED	No	No	No	No	No	No
3204865	150114	Sporadic	19 and younger	Parkwoods-Donalda	M3A	Close Contact	CONFIRMED	2021-04-20	2021-04-28	FEMALE	RESOLVED	No	No	No	No	No	No
3204866	150115	Sporadic	20 to 29 Years	Bendale	M1P	Community	CONFIRMED	2021-04-23	2021-04-28	MALE	RESOLVED	No	No	No	No	No	No
3204867	150116	Sporadic	40 to 49 Years	Forest Hill North	M5N	Community	PROBABLE	2021-04-20	2021-04-25	MALE	RESOLVED	No	No	No	No	No	No
3204868	150117	Sporadic	20 to 29 Years	Bendale	M1P	Community	CONFIRMED	2021-04-27	2021-04-28	FEMALE	RESOLVED	No	No	No	No	No	No
3204869	150118	Sporadic	50 to 59 Years	Bendale	M1P	Community	CONFIRMED	2021-04-24	2021-04-28	MALE	RESOLVED	No	No	No	No	No	No
3204870	150119	Sporadic	19 and younger	West Hill	M1E	Household Contact	CONFIRMED	2021-04-23	2021-04-28	FEMALE	RESOLVED	No	No	No	No	No	No
3204871	150120	Sporadic	19 and younger	West Hill	M1E	Household Contact	CONFIRMED	2021-04-27	2021-04-28	MALE	RESOLVED	No	No	No	No	No	No
3204872	150121	Sporadic	30 to 39 Years	Morningside	M1G	Close Contact	CONFIRMED	2021-04-25	2021-04-28	MALE	RESOLVED	No	No	No	No	No	No
3204873	150122	Sporadic	19 and younger	West Hill	M1E	Household Contact	CONFIRMED	2021-04-16	2021-04-28	FEMALE	RESOLVED	No	No	No	No	No	No
3204874	150123	Sporadic	19 and younger	West Hill	M1E	Household Contact	CONFIRMED	2021-04-24	2021-04-28	MALE	RESOLVED	No	No	No	No	No	No
3204875	150124	Sporadic	20 to 29 Years	Woburn	M1H	Community	CONFIRMED	2021-04-21	2021-04-28	MALE	RESOLVED	No	No	No	No	No	No
3204876	150125	Sporadic	20 to 29 Years	Rockcliffe-Smythe	M6N	Community	CONFIRMED	2021-04-16	2021-04-23	FEMALE	RESOLVED	No	No	No	No	No	No
3204877	150126	Sporadic	20 to 29 Years	Westminster-Branson	M2R	No Information	CONFIRMED	2021-04-22	2021-04-24	UNKNOWN	RESOLVED	No	No	No	No	No	No
3204878	150127	Sporadic	19 and younger	Henry Farm	M2J	Household Contact	CONFIRMED	2021-04-14	2021-04-23	UNKNOWN	RESOLVED	No	No	No	No	No	No
3204879	150128	Sporadic	30 to 39 Years	Mimico (includes Humber Bay Shores)	M8V	No Information	CONFIRMED	2021-04-27	2021-04-28	FEMALE	RESOLVED	No	No	No	No	No	No
3204880	150129	Sporadic	40 to 49 Years	Church-Yonge Corridor	M4Y	Community	CONFIRMED	2021-04-24	2021-04-28	FEMALE	RESOLVED	No	No	No	No	No	No
3204881	150130	Sporadic	40 to 49 Years	Niagara	M6J	Community	CONFIRMED	2021-04-24	2021-04-28	MALE	RESOLVED	No	No	No	No	No	No
3204882	150131	Sporadic	19 and younger	Rustic	M6L	Household Contact	CONFIRMED	2021-04-27	2021-04-28	FEMALE	RESOLVED	No	No	No	No	No	No
3204883	150132	Sporadic	20 to 29 Years	Clanton Park	M3H	Community	CONFIRMED	2021-04-20	2021-04-28	MALE	RESOLVED	No	No	No	No	No	No
3204884	150133	Sporadic	20 to 29 Years	Kensington-Chinatown	M5T	No Information	CONFIRMED	2021-04-26	2021-04-28	FEMALE	RESOLVED	No	No	No	No	No	No
3204885	150134	Sporadic	50 to 59 Years	Little Portugal	M6J	Close Contact	CONFIRMED	2021-04-26	2021-04-28	FEMALE	RESOLVED	No	No	No	No	No	No
3204886	150135	Sporadic	70 to 79 Years	Westminster-Branson	M2R	Close Contact	CONFIRMED	2021-04-27	2021-04-28	MALE	RESOLVED	No	No	No	No	No	No
3204887	150136	Sporadic	70 to 79 Years	Westminster-Branson	M2R	Close Contact	CONFIRMED	2021-04-27	2021-04-28	FEMALE	RESOLVED	No	No	No	No	No	No
3204888	150137	Sporadic	40 to 49 Years	Newtonbrook West	M2M	No Information	CONFIRMED	2021-04-27	2021-04-28	MALE	RESOLVED	No	No	No	No	No	No
3204889	150138	Sporadic	40 to 49 Years	Downsview-Roding-CFB	M3K	Community	CONFIRMED	2021-04-27	2021-04-28	FEMALE	RESOLVED	No	No	No	No	No	No
3204890	150139	Sporadic	70 to 79 Years	Markland Wood	M9C	No Information	CONFIRMED	2021-04-27	2021-04-28	FEMALE	RESOLVED	No	No	No	Yes	No	No
3204891	150140	Sporadic	90 and older	Palmerston-Little Italy	M6G	Close Contact	CONFIRMED	2021-04-19	2021-04-28	FEMALE	RESOLVED	No	No	No	Yes	No	No
3204892	150141	Sporadic	20 to 29 Years	Wexford/Maryvale	M1R	No Information	CONFIRMED	2021-04-20	2021-04-24	FEMALE	RESOLVED	No	No	No	No	No	No
3204893	150142	Sporadic	20 to 29 Years	Mimico (includes Humber Bay Shores)	M8V	Household Contact	CONFIRMED	2021-04-22	2021-04-28	FEMALE	RESOLVED	No	No	No	No	No	No
3204894	150143	Sporadic	30 to 39 Years	Brookhaven-Amesbury	M6M	Community	CONFIRMED	2021-04-22	2021-04-28	FEMALE	RESOLVED	No	No	No	No	No	No
3204895	150145	Sporadic	40 to 49 Years	Yonge-St.Clair	M4V	Community	CONFIRMED	2021-04-17	2021-04-28	FEMALE	RESOLVED	No	No	No	No	No	No
3204896	150146	Sporadic	50 to 59 Years	Thistletown-Beaumond Heights	M9V	No Information	CONFIRMED	2021-04-19	2021-04-23	MALE	RESOLVED	No	No	No	No	No	No
3204897	150147	Sporadic	19 and younger	Keelesdale-Eglinton West	M6M	Close Contact	CONFIRMED	2021-04-17	2021-04-28	MALE	RESOLVED	No	No	No	No	No	No
3204898	150148	Sporadic	40 to 49 Years	Moss Park	M5A	No Information	CONFIRMED	2021-04-27	2021-04-28	FEMALE	RESOLVED	No	No	No	No	No	No
3204899	150149	Sporadic	30 to 39 Years	West Humber-Clairville	M9W	Close Contact	CONFIRMED	2021-04-26	2021-04-27	MALE	RESOLVED	No	No	No	No	No	No
3204900	150150	Sporadic	40 to 49 Years	Mimico (includes Humber Bay Shores)	M8V	Community	CONFIRMED	2021-04-22	2021-04-28	FEMALE	RESOLVED	No	No	No	No	No	No
3204901	150151	Sporadic	30 to 39 Years	Dorset Park	M1P	Community	CONFIRMED	2021-04-23	2021-04-28	FEMALE	RESOLVED	No	No	No	No	No	No
3204902	150152	Sporadic	30 to 39 Years	Woburn	M1H	Community	CONFIRMED	2021-04-27	2021-04-28	MALE	RESOLVED	No	No	No	No	No	No
3204903	150153	Sporadic	19 and younger	Niagara	M6J	Community	CONFIRMED	2021-04-25	2021-04-28	FEMALE	RESOLVED	No	No	No	No	No	No
3204904	150154	Sporadic	20 to 29 Years	Little Portugal	M6J	No Information	CONFIRMED	2021-04-27	2021-04-28	FEMALE	RESOLVED	No	No	No	No	No	No
3204905	150155	Sporadic	60 to 69 Years	Eglinton East	M1J	Community	CONFIRMED	2021-04-18	2021-04-28	MALE	RESOLVED	No	No	No	No	No	No
3204906	150156	Sporadic	60 to 69 Years	Tam O'Shanter-Sullivan	M1T	No Information	CONFIRMED	2021-04-27	2021-04-28	MALE	RESOLVED	No	No	No	No	No	No
3204907	150157	Sporadic	40 to 49 Years	Niagara	M6J	Community	CONFIRMED	2021-04-25	2021-04-28	FEMALE	RESOLVED	No	No	No	No	No	No
3204908	150158	Sporadic	30 to 39 Years	Mimico (includes Humber Bay Shores)	M8V	No Information	CONFIRMED	2021-04-27	2021-04-28	MALE	RESOLVED	No	No	No	No	No	No
3204909	150159	Sporadic	50 to 59 Years	Broadview North	M4K	No Information	CONFIRMED	2021-04-27	2021-04-28	MALE	RESOLVED	No	No	No	No	No	No
3204910	150160	Sporadic	30 to 39 Years	Lawrence Park South	M5N	Community	CONFIRMED	2021-04-23	2021-04-28	FEMALE	RESOLVED	No	No	No	No	No	No
3204911	150161	Sporadic	30 to 39 Years	Eglinton East	M1K	Community	CONFIRMED	2021-04-27	2021-04-28	MALE	RESOLVED	No	No	No	No	No	No
3204912	150162	Sporadic	30 to 39 Years	West Hill	M1E	Community	CONFIRMED	2021-04-24	2021-04-28	MALE	RESOLVED	No	No	No	No	No	No
3204913	150163	Sporadic	50 to 59 Years	Humewood-Cedarvale	M6C	Community	CONFIRMED	2021-04-22	2021-04-28	MALE	RESOLVED	No	No	No	No	No	No
3204914	150164	Sporadic	30 to 39 Years	Woburn	M1H	No Information	CONFIRMED	2021-04-27	2021-04-28	FEMALE	RESOLVED	No	No	No	No	No	No
3204915	150165	Sporadic	20 to 29 Years	Oakwood Village	M6E	Community	CONFIRMED	2021-04-27	2021-04-28	MALE	RESOLVED	No	No	No	No	No	No
3204916	150166	Outbreak Associated	60 to 69 Years	Wychwood	M6H	Outbreaks, Other Settings	CONFIRMED	2021-04-27	2021-04-28	FEMALE	RESOLVED	No	No	No	No	No	No
3204917	150167	Sporadic	30 to 39 Years	Bay Street Corridor	M5H	Community	CONFIRMED	2021-04-25	2021-04-28	MALE	RESOLVED	No	No	No	No	No	No
3204918	150168	Sporadic	30 to 39 Years	Mimico (includes Humber Bay Shores)	M8Y	Community	PROBABLE	2021-04-22	2021-04-25	FEMALE	RESOLVED	No	No	No	No	No	No
3204919	150169	Sporadic	20 to 29 Years	Dorset Park	M1P	No Information	CONFIRMED	2021-04-22	2021-04-23	FEMALE	RESOLVED	No	No	No	No	No	No
3204920	150170	Sporadic	30 to 39 Years	Keelesdale-Eglinton West	M6M	Community	CONFIRMED	2021-04-24	2021-04-28	MALE	RESOLVED	No	No	No	Yes	No	No
3204921	150171	Sporadic	20 to 29 Years	West Humber-Clairville	M9W	Community	CONFIRMED	2021-04-23	2021-04-28	MALE	RESOLVED	No	No	No	No	No	No
3204922	150172	Sporadic	50 to 59 Years	Woburn	M1H	No Information	CONFIRMED	2021-04-27	2021-04-28	MALE	RESOLVED	No	No	No	No	No	No
3204923	150173	Sporadic	20 to 29 Years	West Humber-Clairville	M9W	Household Contact	CONFIRMED	2021-04-25	2021-04-28	FEMALE	RESOLVED	No	No	No	No	No	No
3204924	150174	Sporadic	50 to 59 Years	West Humber-Clairville	M9W	Community	CONFIRMED	2021-04-24	2021-04-28	FEMALE	RESOLVED	No	No	No	No	No	No
3204925	150175	Sporadic	40 to 49 Years	Willowridge-Martingrove-Richview	M9R	Community	CONFIRMED	2021-04-22	2021-04-28	FEMALE	RESOLVED	No	No	No	No	No	No
3204926	150176	Sporadic	19 and younger	Oakridge	M1L	Household Contact	CONFIRMED	2021-04-26	2021-04-28	MALE	RESOLVED	No	No	No	No	No	No
3204927	150177	Sporadic	30 to 39 Years	Eringate-Centennial-West Deane	M9B	Community	CONFIRMED	2021-04-25	2021-04-28	FEMALE	RESOLVED	No	No	No	No	No	No
3204928	150178	Sporadic	40 to 49 Years	Oakridge	M1L	Household Contact	CONFIRMED	2021-04-27	2021-04-28	FEMALE	RESOLVED	No	No	No	No	No	No
3204929	150179	Sporadic	20 to 29 Years	Kennedy Park	M1K	Household Contact	CONFIRMED	2021-04-25	2021-04-28	FEMALE	RESOLVED	No	No	No	No	No	No
3204930	150180	Sporadic	60 to 69 Years	Eglinton East	M1J	No Information	CONFIRMED	2021-04-24	2021-04-28	MALE	RESOLVED	No	No	No	No	No	No
3204931	150181	Sporadic	30 to 39 Years	Keelesdale-Eglinton West	M6M	Community	CONFIRMED	2021-04-27	2021-04-28	UNKNOWN	RESOLVED	No	No	No	No	No	No
3204932	150182	Outbreak Associated	40 to 49 Years	Kingsview Village-The Westway	M9R	Community	CONFIRMED	2021-04-26	2021-04-28	MALE	RESOLVED	No	No	No	No	No	No
3204933	150183	Sporadic	19 and younger	L'Amoreaux	M1W	Household Contact	CONFIRMED	2021-04-24	2021-04-28	MALE	RESOLVED	No	No	No	No	No	No
3204934	150184	Sporadic	50 to 59 Years	Annex	M5R	No Information	CONFIRMED	2021-04-27	2021-04-28	FEMALE	RESOLVED	No	No	No	No	No	No
3204935	150185	Sporadic	30 to 39 Years	St.Andrew-Windfields	M2L	No Information	CONFIRMED	2021-04-27	2021-04-28	FEMALE	RESOLVED	No	No	No	No	No	No
3204936	150186	Sporadic	60 to 69 Years	Englemount-Lawrence	M6A	Community	CONFIRMED	2021-04-26	2021-04-28	MALE	RESOLVED	No	No	No	Yes	No	No
3204937	150187	Sporadic	30 to 39 Years	Rosedale-Moore Park	M4W	Community	CONFIRMED	2021-04-23	2021-04-28	FEMALE	RESOLVED	No	No	No	No	No	No
3204938	150188	Sporadic	30 to 39 Years	Englemount-Lawrence	M6A	Community	CONFIRMED	2021-04-26	2021-04-28	MALE	RESOLVED	No	No	No	No	No	No
3204939	150189	Sporadic	30 to 39 Years	Englemount-Lawrence	M6A	No Information	CONFIRMED	2021-04-27	2021-04-28	FEMALE	RESOLVED	No	No	No	No	No	No
3204940	150190	Sporadic	40 to 49 Years	St.Andrew-Windfields	M2L	No Information	CONFIRMED	2021-04-25	2021-04-28	MALE	RESOLVED	No	No	No	No	No	No
3204941	150191	Sporadic	20 to 29 Years	Englemount-Lawrence	M6A	Community	CONFIRMED	2021-04-26	2021-04-28	FEMALE	RESOLVED	No	No	No	No	No	No
3204942	150192	Sporadic	50 to 59 Years	Lawrence Park North	M4N	Household Contact	PROBABLE	2021-04-24	2021-04-28	FEMALE	RESOLVED	No	No	No	No	No	No
3204943	150193	Sporadic	70 to 79 Years	North Riverdale	M4K	No Information	CONFIRMED	2021-04-27	2021-04-28	MALE	RESOLVED	No	No	No	No	No	No
3204944	150194	Sporadic	30 to 39 Years	Banbury-Don Mills	M3B	No Information	CONFIRMED	2021-04-23	2021-04-28	MALE	RESOLVED	No	No	No	No	No	No
3204945	150195	Outbreak Associated	19 and younger	Islington-City Centre West	M9B	Outbreaks, Other Settings	CONFIRMED	2021-04-21	2021-04-28	FEMALE	RESOLVED	No	No	No	No	No	No
3204946	150196	Sporadic	40 to 49 Years	L'Amoreaux	M1V	Community	CONFIRMED	2021-04-26	2021-04-28	MALE	RESOLVED	No	No	No	No	No	No
3204947	150197	Sporadic	40 to 49 Years	Tam O'Shanter-Sullivan	M1T	No Information	CONFIRMED	2021-04-27	2021-04-28	FEMALE	RESOLVED	No	No	No	No	No	No
3204948	150198	Sporadic	30 to 39 Years	Lawrence Park South	M5N	Household Contact	CONFIRMED	2021-04-25	2021-04-28	MALE	RESOLVED	No	No	No	No	No	No
3204949	150199	Sporadic	20 to 29 Years	Rustic	M6L	No Information	CONFIRMED	2021-04-27	2021-04-28	FEMALE	RESOLVED	No	No	No	No	No	No
3204950	150200	Outbreak Associated	30 to 39 Years	Church-Yonge Corridor	M4Y	Close Contact	CONFIRMED	2021-04-27	2021-04-28	MALE	RESOLVED	No	No	No	No	No	No
3204951	150201	Sporadic	40 to 49 Years	Forest Hill South	M4V	No Information	CONFIRMED	2021-04-27	2021-04-28	FEMALE	RESOLVED	No	No	No	No	No	No
3204952	150202	Sporadic	40 to 49 Years	Church-Yonge Corridor	M4W	No Information	CONFIRMED	2021-04-14	2021-04-23	MALE	RESOLVED	No	No	No	No	No	No
3204953	150203	Sporadic	40 to 49 Years	Mount Olive-Silverstone-Jamestown	M9V	Community	CONFIRMED	2021-04-24	2021-04-28	MALE	RESOLVED	No	No	No	No	No	No
3204954	150204	Sporadic	19 and younger	Downsview-Roding-CFB	M3L	Household Contact	CONFIRMED	2021-04-21	2021-04-28	FEMALE	RESOLVED	No	No	No	No	No	No
3204955	150206	Sporadic	20 to 29 Years	Morningside	M1E	Community	CONFIRMED	2021-04-20	2021-04-27	UNKNOWN	RESOLVED	No	No	No	No	No	No
3204956	150207	Sporadic	20 to 29 Years	Tam O'Shanter-Sullivan	M1T	No Information	CONFIRMED	2021-04-17	2021-04-18	MALE	RESOLVED	No	No	No	No	No	No
3204957	150208	Sporadic	50 to 59 Years	Glenfield-Jane Heights	M3N	Community	CONFIRMED	2021-04-14	2021-04-23	MALE	RESOLVED	No	No	No	No	No	No
3204958	150209	Sporadic	20 to 29 Years	University	M5S	Community	CONFIRMED	2021-04-14	2021-04-24	MALE	RESOLVED	No	No	No	No	No	No
3204959	150210	Sporadic	20 to 29 Years	Dovercourt-Wallace Emerson-Junction	M6H	No Information	CONFIRMED	2021-04-17	2021-04-19	MALE	RESOLVED	No	No	No	No	No	No
3204960	150211	Sporadic	60 to 69 Years	Ionview	M1K	No Information	CONFIRMED	2021-04-20	2021-04-27	FEMALE	RESOLVED	No	No	No	No	No	No
3204961	150212	Sporadic	19 and younger	Woburn	M1G	Community	CONFIRMED	2021-04-22	2021-04-23	UNKNOWN	RESOLVED	No	No	No	No	No	No
3204962	150213	Sporadic	40 to 49 Years	Steeles	M1V	No Information	CONFIRMED	2021-04-22	2021-04-24	FEMALE	RESOLVED	No	No	No	No	No	No
3204963	150214	Sporadic	20 to 29 Years	West Humber-Clairville	M9W	Community	CONFIRMED	2021-04-19	2021-04-27	UNKNOWN	RESOLVED	No	No	No	No	No	No
3204964	150215	Sporadic	70 to 79 Years	York University Heights	M3J	No Information	CONFIRMED	2021-04-27	2021-04-28	MALE	RESOLVED	No	No	No	No	No	No
3204965	150216	Sporadic	50 to 59 Years	Humbermede	M9M	Community	CONFIRMED	2021-04-27	2021-04-28	MALE	RESOLVED	No	No	No	No	No	No
3204966	150217	Sporadic	50 to 59 Years	Glenfield-Jane Heights	M3L	No Information	CONFIRMED	2021-04-27	2021-04-28	MALE	RESOLVED	No	No	No	No	No	No
3204967	150218	Sporadic	60 to 69 Years	Black Creek	M3N	Community	CONFIRMED	2021-04-26	2021-04-28	FEMALE	RESOLVED	No	No	No	No	No	No
3204968	150219	Sporadic	40 to 49 Years	Kingsview Village-The Westway	M9P	Community	CONFIRMED	2021-04-21	2021-04-28	MALE	RESOLVED	No	No	No	Yes	Yes	No
3204969	150220	Sporadic	60 to 69 Years	Black Creek	M3N	Community	CONFIRMED	2021-04-24	2021-04-28	MALE	RESOLVED	No	No	No	No	No	No
3204970	150221	Sporadic	19 and younger	Rockcliffe-Smythe	M6N	Household Contact	CONFIRMED	2021-04-19	2021-04-23	MALE	RESOLVED	No	No	No	No	No	No
3204971	150222	Sporadic	30 to 39 Years	Forest Hill North	M5N	No Information	CONFIRMED	2021-04-18	2021-04-19	FEMALE	RESOLVED	No	No	No	No	No	No
3204972	150223	Sporadic	30 to 39 Years	O'Connor-Parkview	M4B	Community	CONFIRMED	2021-04-16	2021-04-28	MALE	RESOLVED	No	No	No	No	No	No
3204973	150224	Sporadic	60 to 69 Years	Tam O'Shanter-Sullivan	M1T	Community	CONFIRMED	2021-04-27	2021-04-28	MALE	RESOLVED	No	No	No	No	No	No
3204974	150225	Sporadic	20 to 29 Years	Bendale	M1J	Community	CONFIRMED	2021-04-23	2021-04-24	MALE	RESOLVED	No	No	No	No	No	No
3204975	150226	Sporadic	20 to 29 Years	Rockcliffe-Smythe	M6N	Community	CONFIRMED	2021-04-24	2021-04-28	FEMALE	RESOLVED	No	No	No	No	No	No
3204976	150227	Sporadic	20 to 29 Years	Regent Park	M5A	Community	CONFIRMED	2021-04-20	2021-04-28	FEMALE	RESOLVED	No	No	No	No	No	No
3204977	150228	Sporadic	19 and younger	Regent Park	M5A	Household Contact	CONFIRMED	2021-04-23	2021-04-28	FEMALE	RESOLVED	No	No	No	Yes	No	No
3204978	150229	Sporadic	40 to 49 Years	Islington-City Centre West	M9B	Community	CONFIRMED	2021-04-25	2021-04-28	MALE	RESOLVED	No	No	No	No	No	No
3204979	150230	Sporadic	80 to 89 Years	Markland Wood	M9C	No Information	CONFIRMED	2021-04-27	2021-04-28	FEMALE	RESOLVED	No	No	No	No	No	No
3204980	150231	Sporadic	50 to 59 Years	Church-Yonge Corridor	M5B	No Information	CONFIRMED	2021-04-25	2021-04-28	FEMALE	RESOLVED	No	No	No	No	No	No
3204981	150232	Sporadic	50 to 59 Years	Regent Park	M5A	Community	CONFIRMED	2021-04-24	2021-04-28	MALE	RESOLVED	No	No	No	No	No	No
3204982	150233	Sporadic	20 to 29 Years	Markland Wood	M9C	No Information	CONFIRMED	2021-04-27	2021-04-28	MALE	RESOLVED	No	No	No	No	No	No
3204983	150234	Sporadic	20 to 29 Years	Markland Wood	M9C	No Information	CONFIRMED	2021-04-27	2021-04-28	MALE	RESOLVED	No	No	No	No	No	No
3204984	150235	Sporadic	19 and younger	Forest Hill North	M5N	Community	CONFIRMED	2021-04-11	2021-04-28	FEMALE	RESOLVED	No	No	No	No	No	No
3204985	150236	Sporadic	30 to 39 Years	Ionview	M1K	Community	CONFIRMED	2021-04-23	2021-04-28	UNKNOWN	RESOLVED	No	No	No	No	No	No
3204986	150237	Sporadic	20 to 29 Years	Niagara	M6K	Community	CONFIRMED	2021-04-25	2021-04-28	FEMALE	RESOLVED	No	No	No	No	No	No
3204987	150238	Sporadic	60 to 69 Years	Rockcliffe-Smythe	M6N	Community	CONFIRMED	2021-04-25	2021-04-28	FEMALE	RESOLVED	No	No	No	No	No	No
3204988	150239	Sporadic	20 to 29 Years	The Beaches	M4L	Household Contact	CONFIRMED	2021-04-14	2021-04-24	FEMALE	RESOLVED	No	No	No	No	No	No
3204989	150240	Sporadic	20 to 29 Years	Waterfront Communities-The Island	M5J	No Information	CONFIRMED	2021-04-21	2021-04-23	UNKNOWN	RESOLVED	No	No	No	No	No	No
3204990	150241	Sporadic	50 to 59 Years	York University Heights	M3J	Community	CONFIRMED	2021-04-27	2021-04-28	FEMALE	RESOLVED	No	No	No	No	No	No
3204991	150242	Sporadic	19 and younger	Downsview-Roding-CFB	M3M	Household Contact	CONFIRMED	2021-04-19	2021-04-28	MALE	RESOLVED	No	No	No	No	No	No
3204992	150243	Sporadic	60 to 69 Years	West Hill	M1E	Community	CONFIRMED	2021-04-27	2021-04-28	FEMALE	RESOLVED	No	No	No	Yes	No	No
3204993	150244	Sporadic	50 to 59 Years	Humber Summit	M9L	No Information	CONFIRMED	2021-04-27	2021-04-28	MALE	RESOLVED	No	No	No	No	No	No
3204994	150245	Outbreak Associated	30 to 39 Years	Humbermede	M9M	Outbreaks, Other Settings	CONFIRMED	2021-04-27	2021-04-28	MALE	RESOLVED	No	No	No	No	No	No
3204995	150246	Sporadic	20 to 29 Years	Caledonia-Fairbank	M6E	Community	CONFIRMED	2021-04-25	2021-04-28	FEMALE	RESOLVED	No	No	No	No	No	No
3204996	150247	Sporadic	40 to 49 Years	West Humber-Clairville	M9V	Close Contact	CONFIRMED	2021-04-25	2021-04-28	MALE	RESOLVED	No	No	No	No	No	No
3204997	150248	Sporadic	40 to 49 Years	Black Creek	M3N	Close Contact	CONFIRMED	2021-04-27	2021-04-28	FEMALE	RESOLVED	No	No	No	No	No	No
3204998	150249	Sporadic	40 to 49 Years	York University Heights	M3J	No Information	CONFIRMED	2021-04-13	2021-04-28	FEMALE	RESOLVED	No	No	No	No	No	No
3204999	150250	Sporadic	30 to 39 Years	Rockcliffe-Smythe	M6N	Household Contact	CONFIRMED	2021-04-19	2021-04-23	MALE	RESOLVED	No	No	No	No	No	No
3205000	150251	Sporadic	20 to 29 Years	Bendale	M1K	Community	CONFIRMED	2021-04-23	2021-04-24	UNKNOWN	RESOLVED	No	No	No	No	No	No
3205001	150252	Sporadic	19 and younger	Hillcrest Village	M2H	Household Contact	CONFIRMED	2021-04-23	2021-04-24	FEMALE	RESOLVED	No	No	No	No	No	No
3205002	150253	Sporadic	50 to 59 Years	West Humber-Clairville	M9V	Outbreaks, Other Settings	CONFIRMED	2021-04-18	2021-04-19	MALE	RESOLVED	No	No	No	No	No	No
3205003	150254	Sporadic	20 to 29 Years	Pleasant View	M2J	No Information	CONFIRMED	2021-04-18	2021-04-19	FEMALE	RESOLVED	No	No	No	No	No	No
3205004	150255	Sporadic	20 to 29 Years	Clairlea-Birchmount	M1L	No Information	CONFIRMED	2021-04-23	2021-04-25	FEMALE	RESOLVED	No	No	No	No	No	No
3205005	150256	Sporadic	40 to 49 Years	Westminster-Branson	M2R	No Information	CONFIRMED	2021-04-25	2021-04-28	MALE	RESOLVED	No	No	No	No	No	No
3205006	150257	Sporadic	40 to 49 Years	Bathurst Manor	M3H	Community	CONFIRMED	2021-04-25	2021-04-28	FEMALE	RESOLVED	No	No	No	No	No	No
3205007	150258	Sporadic	40 to 49 Years	Malvern	M1B	Community	CONFIRMED	2021-04-26	2021-04-28	FEMALE	RESOLVED	No	No	No	No	No	No
3205008	150259	Sporadic	50 to 59 Years	Malvern	M1B	No Information	CONFIRMED	2021-04-23	2021-04-28	MALE	RESOLVED	No	No	No	No	No	No
3205009	150260	Sporadic	20 to 29 Years	Woburn	M1G	Community	CONFIRMED	2021-04-27	2021-04-28	MALE	RESOLVED	No	No	No	No	No	No
3205010	150261	Sporadic	50 to 59 Years	Malvern	M1B	Household Contact	CONFIRMED	2021-04-27	2021-04-28	FEMALE	RESOLVED	No	No	No	No	No	No
3205011	150262	Sporadic	20 to 29 Years	Lansing-Westgate	M2N	Household Contact	CONFIRMED	2021-04-20	2021-04-28	FEMALE	RESOLVED	No	No	No	No	No	No
3205012	150263	Sporadic	50 to 59 Years	Downsview-Roding-CFB	M3M	No Information	CONFIRMED	2021-04-23	2021-04-28	MALE	RESOLVED	No	No	No	No	No	No
3205013	150264	Sporadic	50 to 59 Years	Westminster-Branson	M2R	No Information	CONFIRMED	2021-04-27	2021-04-28	MALE	RESOLVED	No	No	No	No	No	No
3205014	150265	Sporadic	30 to 39 Years	Westminster-Branson	M2R	Community	CONFIRMED	2021-04-23	2021-04-28	FEMALE	RESOLVED	No	No	No	No	No	No
3205015	150266	Sporadic	19 and younger	Westminster-Branson	M2R	Household Contact	CONFIRMED	2021-04-27	2021-04-28	MALE	RESOLVED	No	No	No	No	No	No
3205016	150267	Sporadic	19 and younger	York University Heights	M3J	Household Contact	CONFIRMED	2021-04-27	2021-04-28	FEMALE	RESOLVED	No	No	No	No	No	No
3205017	150268	Sporadic	40 to 49 Years	York University Heights	M3J	Community	CONFIRMED	2021-04-16	2021-04-28	FEMALE	RESOLVED	No	No	No	No	No	No
3205018	150269	Sporadic	20 to 29 Years	Thistletown-Beaumond Heights	M9V	Community	CONFIRMED	2021-04-26	2021-04-28	FEMALE	RESOLVED	No	No	No	No	No	No
3205019	150270	Sporadic	50 to 59 Years	Bathurst Manor	M3H	Community	CONFIRMED	2021-04-20	2021-04-28	FEMALE	RESOLVED	No	No	No	No	No	No
3205020	150271	Sporadic	40 to 49 Years	Bedford Park-Nortown	M6A	No Information	CONFIRMED	2021-04-27	2021-04-28	MALE	RESOLVED	No	No	No	No	No	No
3205021	150272	Sporadic	19 and younger	Westminster-Branson	M2R	Household Contact	CONFIRMED	2021-04-27	2021-04-28	FEMALE	RESOLVED	No	No	No	No	No	No
3205022	150273	Sporadic	20 to 29 Years	York University Heights	M3J	Community	CONFIRMED	2021-04-18	2021-04-28	FEMALE	RESOLVED	No	No	No	No	No	No
3205023	150274	Sporadic	30 to 39 Years	Yorkdale-Glen Park	M6B	Community	CONFIRMED	2021-04-25	2021-04-28	MALE	RESOLVED	No	No	No	No	No	No
3205024	150275	Sporadic	20 to 29 Years	Corso Italia-Davenport	M6E	No Information	CONFIRMED	2021-04-27	2021-04-28	MALE	RESOLVED	No	No	No	No	No	No
3205025	150276	Sporadic	30 to 39 Years	Malvern	M1B	No Information	CONFIRMED	2021-04-27	2021-04-28	MALE	RESOLVED	No	No	No	No	No	No
3205026	150277	Sporadic	40 to 49 Years	Kingsview Village-The Westway	M9R	Community	CONFIRMED	2021-04-20	2021-04-28	FEMALE	RESOLVED	No	No	No	No	No	No
3205027	150278	Sporadic	70 to 79 Years	Black Creek	M3N	Community	CONFIRMED	2021-04-24	2021-04-28	MALE	RESOLVED	No	No	No	Yes	Yes	Yes
3205028	150279	Sporadic	30 to 39 Years	Woburn	M1H	Community	CONFIRMED	2021-04-23	2021-04-28	FEMALE	RESOLVED	No	No	No	No	No	No
3205029	150280	Sporadic	20 to 29 Years	Downsview-Roding-CFB	M3K	Household Contact	CONFIRMED	2021-04-27	2021-04-28	MALE	RESOLVED	No	No	No	No	No	No
3205030	150281	Sporadic	20 to 29 Years	Westminster-Branson	M2R	Community	CONFIRMED	2021-04-24	2021-04-28	MALE	RESOLVED	No	No	No	No	No	No
3205031	150282	Sporadic	20 to 29 Years	Bayview Woods-Steeles	M2H	Community	CONFIRMED	2021-04-27	2021-04-28	MALE	RESOLVED	No	No	No	No	No	No
3205032	150283	Sporadic	30 to 39 Years	Forest Hill North	M5N	Community	CONFIRMED	2021-04-22	2021-04-28	MALE	RESOLVED	No	No	No	No	No	No
3205033	150284	Sporadic	20 to 29 Years	Downsview-Roding-CFB	M3M	No Information	CONFIRMED	2021-04-27	2021-04-28	FEMALE	RESOLVED	No	No	No	No	No	No
3205034	150285	Sporadic	50 to 59 Years	Black Creek	M3N	Community	CONFIRMED	2021-04-26	2021-04-28	MALE	RESOLVED	No	No	No	No	No	No
3205035	150286	Sporadic	20 to 29 Years	Corso Italia-Davenport	M6E	No Information	CONFIRMED	2021-04-27	2021-04-28	MALE	RESOLVED	No	No	No	No	No	No
3205036	150287	Sporadic	20 to 29 Years	Parkwoods-Donalda	M3A	Community	CONFIRMED	2021-04-22	2021-04-28	UNKNOWN	RESOLVED	No	No	No	No	No	No
3205037	150288	Sporadic	30 to 39 Years	Black Creek	M3N	Community	CONFIRMED	2021-04-27	2021-04-28	MALE	RESOLVED	No	No	No	No	No	No
3205038	150289	Sporadic	40 to 49 Years	Bathurst Manor	M3H	Community	CONFIRMED	2021-04-26	2021-04-28	MALE	RESOLVED	No	No	No	No	No	No
3205039	150290	Sporadic	19 and younger	Westminster-Branson	M2R	Household Contact	CONFIRMED	2021-04-27	2021-04-28	FEMALE	RESOLVED	No	No	No	No	No	No
3205040	150291	Sporadic	60 to 69 Years	Niagara	M5V	No Information	CONFIRMED	2021-04-18	2021-04-23	FEMALE	RESOLVED	No	No	No	No	No	No
3205041	150292	Sporadic	20 to 29 Years	Willowridge-Martingrove-Richview	M9P	Community	CONFIRMED	2021-04-26	2021-04-28	MALE	RESOLVED	No	No	No	No	No	No
3205042	150293	Sporadic	30 to 39 Years	Brookhaven-Amesbury	M6M	Community	CONFIRMED	2021-04-15	2021-04-28	FEMALE	RESOLVED	No	No	No	No	No	No
3205043	150294	Sporadic	20 to 29 Years	Newtonbrook West	M2M	No Information	CONFIRMED	2021-04-27	2021-04-28	MALE	RESOLVED	No	No	No	No	No	No
3205044	150295	Sporadic	20 to 29 Years	York University Heights	M3J	No Information	CONFIRMED	2021-04-27	2021-04-28	MALE	RESOLVED	No	No	No	No	No	No
3205045	150296	Sporadic	50 to 59 Years	Eglinton East	M1K	No Information	CONFIRMED	2021-04-27	2021-04-28	MALE	RESOLVED	No	No	No	No	No	No
3205046	150297	Sporadic	20 to 29 Years	Black Creek	M3N	Community	CONFIRMED	2021-04-23	2021-04-28	FEMALE	RESOLVED	No	No	No	No	No	No
3205047	150298	Sporadic	50 to 59 Years	Glenfield-Jane Heights	M3N	Community	CONFIRMED	2021-04-23	2021-04-28	FEMALE	RESOLVED	No	No	No	No	No	No
3205048	150299	Sporadic	60 to 69 Years		M2N	No Information	CONFIRMED	2021-04-18	2021-04-19	FEMALE	RESOLVED	No	No	No	No	No	No
3205049	150300	Sporadic	40 to 49 Years	Etobicoke West Mall	M9C	Community	CONFIRMED	2021-04-16	2021-04-19	MALE	RESOLVED	No	No	No	No	No	No
3205050	150301	Sporadic	19 and younger	Victoria Village	M4A	Close Contact	CONFIRMED	2021-04-18	2021-04-26	FEMALE	RESOLVED	No	No	No	No	No	No
3205051	150302	Sporadic	50 to 59 Years	Milliken	M1V	No Information	CONFIRMED	2021-04-23	2021-04-24	MALE	RESOLVED	No	No	No	No	No	No
3205052	150303	Sporadic	20 to 29 Years	Scarborough Village	M1J	Household Contact	CONFIRMED	2021-04-22	2021-04-28	UNKNOWN	RESOLVED	No	No	No	No	No	No
3205053	150304	Outbreak Associated	60 to 69 Years	Kensington-Chinatown	M5T	Outbreaks, Congregate Settings	CONFIRMED	2021-04-26	2021-04-28	FEMALE	RESOLVED	No	No	No	No	No	No
3205054	150305	Sporadic	50 to 59 Years	Keelesdale-Eglinton West	M6M	Household Contact	CONFIRMED	2021-04-27	2021-04-28	FEMALE	RESOLVED	No	No	No	No	No	No
3205055	150306	Sporadic	30 to 39 Years	High Park-Swansea	M6S	Community	CONFIRMED	2021-04-11	2021-04-28	FEMALE	RESOLVED	No	No	No	No	No	No
3205056	150307	Sporadic	19 and younger	Long Branch	M8W	Household Contact	CONFIRMED	2021-04-18	2021-04-28	FEMALE	RESOLVED	No	No	No	No	No	No
3205057	150308	Sporadic	60 to 69 Years	Bathurst Manor	M3H	No Information	CONFIRMED	2021-04-27	2021-04-28	FEMALE	RESOLVED	No	No	No	No	No	No
3205058	150309	Sporadic	30 to 39 Years	L'Amoreaux	M1W	No Information	CONFIRMED	2021-04-24	2021-04-25	MALE	RESOLVED	No	No	No	No	No	No
3205059	150310	Sporadic	40 to 49 Years	Birchcliffe-Cliffside	M1N	Close Contact	PROBABLE	2021-04-24	2021-04-28	FEMALE	RESOLVED	No	No	No	No	No	No
3205060	150312	Sporadic	90 and older	Beechborough-Greenbrook	M6M	Close Contact	CONFIRMED	2021-04-25	2021-04-28	MALE	RESOLVED	No	No	No	No	No	No
3205061	150313	Sporadic	19 and younger	Brookhaven-Amesbury	M6M	Household Contact	CONFIRMED	2021-04-27	2021-04-28	MALE	RESOLVED	No	No	No	No	No	No
3205062	150314	Sporadic	50 to 59 Years	Little Portugal	M6K	Community	CONFIRMED	2021-04-22	2021-04-28	FEMALE	RESOLVED	No	No	No	No	No	No
3205063	150315	Sporadic	60 to 69 Years	Eglinton East	M1K	No Information	CONFIRMED	2021-04-27	2021-04-28	MALE	RESOLVED	No	No	No	No	No	No
3205064	150316	Sporadic	19 and younger	Glenfield-Jane Heights	M3N	Household Contact	CONFIRMED	2021-04-27	2021-04-28	MALE	RESOLVED	No	No	No	No	No	No
3205065	150317	Outbreak Associated	60 to 69 Years	Brookhaven-Amesbury	M6M	Outbreaks, Other Settings	CONFIRMED	2021-04-23	2021-04-28	FEMALE	RESOLVED	No	No	No	No	No	No
3205066	150318	Outbreak Associated	20 to 29 Years	Weston-Pellam Park	M6N	Outbreaks, Other Settings	CONFIRMED	2021-04-14	2021-04-23	FEMALE	RESOLVED	No	No	No	No	No	No
3205067	150319	Sporadic	40 to 49 Years	West Hill	M1E	No Information	CONFIRMED	2021-04-27	2021-04-28	FEMALE	RESOLVED	No	No	No	No	No	No
3205068	150320	Sporadic	19 and younger	Humbermede	M9M	Household Contact	CONFIRMED	2021-04-27	2021-04-28	FEMALE	RESOLVED	No	No	No	No	No	No
3205069	150321	Sporadic	60 to 69 Years	Malvern	M1B	Community	CONFIRMED	2021-04-25	2021-04-28	MALE	RESOLVED	No	No	No	No	No	No
3205070	150322	Sporadic	20 to 29 Years	Centennial Scarborough	M1C	No Information	CONFIRMED	2021-04-27	2021-04-28	FEMALE	RESOLVED	No	No	No	No	No	No
3205071	150323	Sporadic	50 to 59 Years		M9N	Community	CONFIRMED	2021-04-24	2021-04-28	MALE	RESOLVED	No	No	No	No	No	No
3205072	150324	Sporadic	50 to 59 Years	L'Amoreaux	M1W	Household Contact	CONFIRMED	2021-04-24	2021-04-28	FEMALE	RESOLVED	No	No	No	No	No	No
3205073	150325	Sporadic	30 to 39 Years	Thistletown-Beaumond Heights	M9V	Community	CONFIRMED	2021-04-24	2021-04-28	MALE	RESOLVED	No	No	No	No	No	No
3205074	150326	Sporadic	30 to 39 Years	Humber Heights-Westmount	M9P	Community	CONFIRMED	2021-04-14	2021-04-28	FEMALE	RESOLVED	No	No	No	No	No	No
3205075	150327	Sporadic	19 and younger	Black Creek	M3N	Household Contact	CONFIRMED	2021-04-25	2021-04-28	FEMALE	RESOLVED	No	No	No	No	No	No
3205076	150329	Sporadic	40 to 49 Years	Rouge	M1B	Household Contact	CONFIRMED	2021-04-23	2021-04-27	MALE	RESOLVED	No	No	No	No	No	No
3205077	150330	Sporadic	20 to 29 Years	Wychwood	M6G	Community	CONFIRMED	2021-04-24	2021-04-28	FEMALE	RESOLVED	No	No	No	No	No	No
3205078	150331	Sporadic	20 to 29 Years	Woburn	M1G	No Information	CONFIRMED	2021-04-27	2021-04-28	MALE	RESOLVED	No	No	No	No	No	No
3205079	150332	Sporadic	20 to 29 Years	Niagara	M6J	Close Contact	CONFIRMED	2021-04-24	2021-04-28	FEMALE	RESOLVED	No	No	No	No	No	No
3205080	150333	Sporadic	19 and younger	Kensington-Chinatown	M5T	Community	CONFIRMED	2021-04-25	2021-04-28	NON-BINARY	RESOLVED	No	No	No	No	No	No
3205081	150334	Sporadic	20 to 29 Years	Regent Park	M5A	Household Contact	CONFIRMED	2021-04-26	2021-04-28	FEMALE	RESOLVED	No	No	No	No	No	No
3205082	150335	Sporadic	20 to 29 Years	North St. James Town	M4X	No Information	CONFIRMED	2021-04-26	2021-04-27	UNKNOWN	RESOLVED	No	No	No	No	No	No
3205083	150336	Sporadic	20 to 29 Years	L'Amoreaux	M1W	Household Contact	CONFIRMED	2021-04-17	2021-04-28	MALE	RESOLVED	No	No	No	No	No	No
3205084	150337	Sporadic	40 to 49 Years	Niagara	M5V	Community	CONFIRMED	2021-04-25	2021-04-28	MALE	RESOLVED	No	No	No	No	No	No
3205085	150338	Sporadic	19 and younger	Willowridge-Martingrove-Richview	M9R	Community	CONFIRMED	2021-04-25	2021-04-28	MALE	RESOLVED	No	No	No	No	No	No
3205086	150339	Sporadic	40 to 49 Years	Black Creek	M3N	Community	CONFIRMED	2021-04-24	2021-04-28	FEMALE	RESOLVED	No	No	No	No	No	No
3205087	150340	Sporadic	60 to 69 Years	Eglinton East	M1J	Household Contact	CONFIRMED	2021-04-21	2021-04-28	FEMALE	RESOLVED	No	No	No	No	No	No
3205088	150341	Sporadic	19 and younger	Tam O'Shanter-Sullivan	M1T	Household Contact	CONFIRMED	2021-04-25	2021-04-28	MALE	RESOLVED	No	No	No	No	No	No
3205089	150342	Sporadic	30 to 39 Years	Black Creek	M3N	Community	CONFIRMED	2021-04-23	2021-04-28	FEMALE	RESOLVED	No	No	No	No	No	No
3205090	150343	Sporadic	20 to 29 Years	Black Creek	M3N	Household Contact	CONFIRMED	2021-04-24	2021-04-28	MALE	RESOLVED	No	No	No	No	No	No
3205091	150344	Sporadic	30 to 39 Years	Kingsview Village-The Westway	M9R	Community	CONFIRMED	2021-04-23	2021-04-28	MALE	RESOLVED	No	No	No	No	No	No
3205092	150345	Sporadic	30 to 39 Years	Morningside	M1G	Household Contact	CONFIRMED	2021-04-25	2021-04-28	FEMALE	RESOLVED	No	No	No	No	No	No
3205093	150346	Sporadic	50 to 59 Years	York University Heights	M3J	Close Contact	CONFIRMED	2021-04-25	2021-04-28	MALE	RESOLVED	No	No	No	No	No	No
3205094	150347	Sporadic	50 to 59 Years	Steeles	M1V	No Information	CONFIRMED	2021-04-23	2021-04-25	MALE	RESOLVED	No	No	No	No	No	No
3205095	150348	Sporadic	30 to 39 Years	Black Creek	M3N	Close Contact	CONFIRMED	2021-04-23	2021-04-28	MALE	RESOLVED	No	No	No	No	No	No
3205096	150349	Sporadic	20 to 29 Years	Malvern	M1B	Community	CONFIRMED	2021-04-23	2021-04-25	FEMALE	RESOLVED	No	No	No	No	No	No
3205097	150350	Sporadic	20 to 29 Years	Greenwood-Coxwell	M4J	Household Contact	CONFIRMED	2021-04-22	2021-04-25	MALE	RESOLVED	No	No	No	No	No	No
3205098	150351	Sporadic	30 to 39 Years	Dorset Park	M1P	No Information	CONFIRMED	2021-04-24	2021-04-25	UNKNOWN	RESOLVED	No	No	No	No	No	No
3205099	150352	Sporadic	20 to 29 Years	Rouge	M1B	No Information	CONFIRMED	2021-04-24	2021-04-28	UNKNOWN	RESOLVED	No	No	No	No	No	No
3205100	150354	Sporadic	80 to 89 Years	Cabbagetown-South St. James Town	M4X	Community	CONFIRMED	2021-04-19	2021-04-28	UNKNOWN	RESOLVED	No	No	No	No	No	No
3205101	150355	Outbreak Associated	50 to 59 Years	Ionview	M1K	Outbreaks, Healthcare Institutions	CONFIRMED	2021-04-27	2021-04-27	UNKNOWN	RESOLVED	No	No	No	No	No	No
3205102	150356	Outbreak Associated	40 to 49 Years	Trinity-Bellwoods	M6J	Outbreaks, Congregate Settings	CONFIRMED	2021-04-22	2021-04-22	MALE	RESOLVED	No	No	No	Yes	No	No
3205103	150357	Sporadic	60 to 69 Years	Rockcliffe-Smythe	M6N	Community	CONFIRMED	2021-04-19	2021-04-23	FEMALE	RESOLVED	No	No	No	No	No	No
3205104	150358	Sporadic	40 to 49 Years	South Riverdale	M4M	No Information	CONFIRMED	2021-04-28	2021-04-29	FEMALE	RESOLVED	No	No	No	No	No	No
3205105	150359	Sporadic	60 to 69 Years	West Hill	M1E	No Information	CONFIRMED	2021-04-24	2021-04-28	MALE	RESOLVED	No	No	No	No	No	No
3205106	150360	Sporadic	50 to 59 Years			No Information	CONFIRMED	2021-04-22	2021-04-23	MALE	RESOLVED	No	No	No	No	No	No
3205107	150361	Sporadic	20 to 29 Years	West Hill	M1E	Community	CONFIRMED	2021-04-19	2021-04-28	MALE	RESOLVED	No	No	No	No	No	No
3205108	150362	Outbreak Associated	30 to 39 Years	High Park North	M6P	Close Contact	CONFIRMED	2021-04-27	2021-04-28	FEMALE	RESOLVED	No	No	No	No	No	No
3205109	150363	Sporadic	50 to 59 Years	West Humber-Clairville	M9V	Community	CONFIRMED	2021-04-26	2021-04-28	MALE	RESOLVED	No	No	No	No	No	No
3205110	150364	Sporadic	20 to 29 Years	Eglinton East	M1J	Community	CONFIRMED	2021-04-21	2021-04-28	FEMALE	RESOLVED	No	No	No	No	No	No
3205111	150365	Sporadic	30 to 39 Years	Moss Park	M5A	Travel	CONFIRMED	2021-04-25	2021-04-28	MALE	RESOLVED	No	No	No	No	No	No
3205112	150366	Sporadic	30 to 39 Years	Kingsview Village-The Westway	M9R	Community	CONFIRMED	2021-04-23	2021-04-28	FEMALE	RESOLVED	No	No	No	No	No	No
3205113	150367	Sporadic	50 to 59 Years	Mount Olive-Silverstone-Jamestown	M9V	Community	CONFIRMED	2021-04-21	2021-04-28	FEMALE	RESOLVED	No	No	No	Yes	No	No
3205114	150368	Sporadic	20 to 29 Years	Pelmo Park-Humberlea	M9M	Community	CONFIRMED	2021-04-22	2021-04-28	FEMALE	RESOLVED	No	No	No	No	No	No
3205115	150369	Sporadic	19 and younger	Waterfront Communities-The Island	M5A	Household Contact	CONFIRMED	2021-04-26	2021-04-28	FEMALE	RESOLVED	No	No	No	No	No	No
3205116	150370	Sporadic	20 to 29 Years	Moss Park	M5A	Community	CONFIRMED	2021-04-21	2021-04-28	MALE	RESOLVED	No	No	No	No	No	No
3205117	150371	Sporadic	20 to 29 Years	Church-Yonge Corridor	M5B	Community	CONFIRMED	2021-04-24	2021-04-28	MALE	RESOLVED	No	No	No	No	No	No
3205118	150372	Sporadic	20 to 29 Years	Bay Street Corridor	M5S	No Information	CONFIRMED	2021-04-27	2021-04-28	FEMALE	RESOLVED	No	No	No	No	No	No
3205119	150373	Sporadic	19 and younger	Long Branch	M8W	Household Contact	CONFIRMED	2021-04-27	2021-04-28	MALE	RESOLVED	No	No	No	No	No	No
3205120	150374	Sporadic	30 to 39 Years	Waterfront Communities-The Island	M5A	No Information	CONFIRMED	2021-04-27	2021-04-28	FEMALE	RESOLVED	No	No	No	No	No	No
3205121	150375	Sporadic	30 to 39 Years		M6A	No Information	CONFIRMED	2021-04-12	2021-04-19	MALE	RESOLVED	No	No	No	No	No	No
3205122	150376	Sporadic	50 to 59 Years	Pleasant View	M2J	Community	CONFIRMED	2021-04-14	2021-04-23	MALE	RESOLVED	No	No	No	No	No	No
3205123	150377	Sporadic	30 to 39 Years	Oakridge	M1L	Travel	CONFIRMED	2021-04-23	2021-04-26	FEMALE	RESOLVED	No	No	No	No	No	No
3205124	150378	Sporadic	70 to 79 Years	Rouge	M1X	Community	CONFIRMED	2021-04-25	2021-04-26	MALE	RESOLVED	No	No	No	Yes	No	No
3205125	150379	Sporadic	19 and younger	Danforth-East York	M4C	Household Contact	PROBABLE	2021-04-20	2021-04-28	FEMALE	RESOLVED	No	No	No	No	No	No
3205126	150380	Sporadic	19 and younger	Danforth-East York	M4C	Household Contact	PROBABLE	2021-04-19	2021-04-28	MALE	RESOLVED	No	No	No	No	No	No
3205127	150381	Sporadic	40 to 49 Years	Morningside	M1E	Community	CONFIRMED	2021-04-24	2021-04-28	FEMALE	RESOLVED	No	No	No	No	No	No
3205128	150382	Sporadic	19 and younger	Wexford/Maryvale	M1R	Close Contact	CONFIRMED	2021-04-25	2021-04-28	MALE	RESOLVED	No	No	No	No	No	No
3205129	150383	Sporadic	40 to 49 Years	Black Creek	M3N	Community	CONFIRMED	2021-04-25	2021-04-28	MALE	RESOLVED	No	No	No	No	No	No
3205130	150384	Outbreak Associated	30 to 39 Years	Weston	M9N	Outbreaks, Other Settings	CONFIRMED	2021-04-18	2021-04-28	FEMALE	RESOLVED	No	No	No	No	No	No
3205131	150385	Sporadic	30 to 39 Years	Weston	M9N	No Information	CONFIRMED	2021-04-26	2021-04-28	MALE	RESOLVED	No	No	No	No	No	No
3205132	150386	Sporadic	20 to 29 Years	Annex	M5R	Travel	CONFIRMED	2021-04-22	2021-04-26	FEMALE	RESOLVED	No	No	No	No	No	No
3205133	150387	Sporadic	20 to 29 Years	Downsview-Roding-CFB	M3L	No Information	CONFIRMED	2021-04-14	2021-04-23	FEMALE	RESOLVED	No	No	No	No	No	No
3205134	150388	Sporadic	70 to 79 Years	Flemingdon Park	M3C	No Information	CONFIRMED	2021-04-27	2021-04-28	FEMALE	RESOLVED	No	No	No	Yes	No	No
3205135	150389	Sporadic	20 to 29 Years	Westminster-Branson	M2R	Community	CONFIRMED	2021-04-26	2021-04-28	FEMALE	RESOLVED	No	No	No	No	No	No
3205136	150390	Sporadic	20 to 29 Years	St.Andrew-Windfields	M2L	Household Contact	CONFIRMED	2021-04-21	2021-04-24	FEMALE	RESOLVED	No	No	No	No	No	No
3205137	150391	Outbreak Associated	20 to 29 Years	Etobicoke West Mall	M9C	Outbreaks, Other Settings	CONFIRMED	2021-04-27	2021-04-28	UNKNOWN	RESOLVED	No	No	No	No	No	No
3205138	150392	Sporadic	30 to 39 Years	Mimico (includes Humber Bay Shores)	M8V	No Information	CONFIRMED	2021-04-20	2021-04-28	FEMALE	RESOLVED	No	No	No	No	No	No
3205139	150393	Sporadic	19 and younger	Waterfront Communities-The Island	M5A	Household Contact	CONFIRMED	2021-04-26	2021-04-28	MALE	RESOLVED	No	No	No	No	No	No
3205140	150394	Sporadic	30 to 39 Years	Waterfront Communities-The Island	M5A	No Information	CONFIRMED	2021-04-27	2021-04-28	FEMALE	RESOLVED	No	No	No	No	No	No
3205141	150395	Sporadic	30 to 39 Years	Mimico (includes Humber Bay Shores)	M8Y	No Information	CONFIRMED	2021-04-27	2021-04-28	MALE	RESOLVED	No	No	No	No	No	No
3205142	150396	Sporadic	30 to 39 Years	Glenfield-Jane Heights	M3L	No Information	CONFIRMED	2021-04-18	2021-04-19	MALE	RESOLVED	No	No	No	Yes	No	No
3205143	150397	Sporadic	19 and younger	Willowdale West	M2N	No Information	CONFIRMED	2021-04-23	2021-04-27	FEMALE	RESOLVED	No	No	No	No	No	No
3205144	150398	Sporadic	40 to 49 Years	Weston	M9N	Community	CONFIRMED	2021-04-17	2021-04-28	MALE	RESOLVED	No	No	No	No	No	No
3205145	150399	Sporadic	30 to 39 Years	Weston	M9N	Community	CONFIRMED	2021-04-27	2021-04-28	MALE	RESOLVED	No	No	No	Yes	No	No
3205146	150400	Sporadic	19 and younger	Eringate-Centennial-West Deane	M9B	Household Contact	CONFIRMED	2021-04-23	2021-04-28	FEMALE	RESOLVED	No	No	No	No	No	No
3205147	150401	Sporadic	20 to 29 Years	Weston-Pellam Park	M6N	No Information	CONFIRMED	2021-04-27	2021-04-28	FEMALE	RESOLVED	No	No	No	No	No	No
3205148	150402	Sporadic	30 to 39 Years	High Park-Swansea	M6S	Community	CONFIRMED	2021-04-24	2021-04-28	FEMALE	RESOLVED	No	No	No	No	No	No
3205149	150403	Sporadic	30 to 39 Years	Keelesdale-Eglinton West	M6M	Household Contact	CONFIRMED	2021-04-25	2021-04-28	MALE	RESOLVED	No	No	No	No	No	No
3205150	150404	Sporadic	20 to 29 Years	Cabbagetown-South St. James Town	M4X	Community	CONFIRMED	2021-04-24	2021-04-28	MALE	RESOLVED	No	No	No	No	No	No
3205151	150405	Sporadic	30 to 39 Years	Dovercourt-Wallace Emerson-Junction	M6H	Community	CONFIRMED	2021-04-24	2021-04-28	FEMALE	RESOLVED	No	No	No	No	No	No
3205152	150406	Sporadic	20 to 29 Years	Stonegate-Queensway	M8Y	Household Contact	CONFIRMED	2021-04-24	2021-04-28	FEMALE	RESOLVED	No	No	No	No	No	No
3205153	150407	Sporadic	30 to 39 Years	Dovercourt-Wallace Emerson-Junction	M6H	Community	CONFIRMED	2021-04-14	2021-04-28	FEMALE	RESOLVED	No	No	No	No	No	No
3205154	150408	Sporadic	20 to 29 Years	Mimico (includes Humber Bay Shores)	M8V	Community	CONFIRMED	2021-04-27	2021-04-28	MALE	RESOLVED	No	No	No	No	No	No
3205155	150409	Sporadic	60 to 69 Years	Rockcliffe-Smythe	M6N	No Information	CONFIRMED	2021-04-27	2021-04-28	MALE	RESOLVED	No	No	No	No	No	No
3205156	150410	Sporadic	19 and younger	Woburn	M1H	Community	CONFIRMED	2021-04-22	2021-04-25	MALE	RESOLVED	No	No	No	No	No	No
3205157	150411	Sporadic	50 to 59 Years	Stonegate-Queensway	M8Y	No Information	CONFIRMED	2021-04-27	2021-04-28	FEMALE	RESOLVED	No	No	No	No	No	No
3205158	150412	Sporadic	19 and younger	Stonegate-Queensway	M8Y	Household Contact	CONFIRMED	2021-04-20	2021-04-28	FEMALE	RESOLVED	No	No	No	No	No	No
3205159	150413	Sporadic	20 to 29 Years	South Parkdale	M6K	Community	CONFIRMED	2021-04-24	2021-04-28	MALE	RESOLVED	No	No	No	No	No	No
3205160	150414	Outbreak Associated	60 to 69 Years	Little Portugal	M6J	Outbreaks, Healthcare Institutions	CONFIRMED	2020-09-26	2020-10-04	FEMALE	RESOLVED	No	No	No	No	No	No
3205161	150415	Sporadic	50 to 59 Years	New Toronto	M8V	Community	CONFIRMED	2021-04-25	2021-04-28	FEMALE	RESOLVED	No	No	No	No	No	No
3205162	150416	Sporadic	50 to 59 Years	Islington-City Centre West	M9B	Community	CONFIRMED	2021-04-24	2021-04-28	MALE	RESOLVED	No	No	No	No	No	No
3205163	150417	Sporadic	30 to 39 Years	West Humber-Clairville	M9W	No Information	CONFIRMED	2021-04-20	2021-04-28	MALE	RESOLVED	No	No	No	No	No	No
3205164	150418	Sporadic	20 to 29 Years	Parkwoods-Donalda	M3A	Community	PROBABLE	2021-04-22	2021-04-26	FEMALE	RESOLVED	No	No	No	No	No	No
3205165	150419	Outbreak Associated	90 and older	Yorkdale-Glen Park	M6B	Outbreaks, Healthcare Institutions	CONFIRMED	2021-04-27	2021-04-28	MALE	RESOLVED	No	No	No	Yes	No	No
3205166	150420	Outbreak Associated	50 to 59 Years	Islington-City Centre West	M9B	Outbreaks, Other Settings	CONFIRMED	2021-04-23	2021-04-28	FEMALE	RESOLVED	No	No	No	No	No	No
3205167	150421	Sporadic	20 to 29 Years	South Parkdale	M6K	No Information	CONFIRMED	2021-04-27	2021-04-28	FEMALE	RESOLVED	No	No	No	No	No	No
3205168	150422	Sporadic	30 to 39 Years	Islington-City Centre West	M9A	No Information	CONFIRMED	2021-04-27	2021-04-28	UNKNOWN	RESOLVED	No	No	No	No	No	No
3205169	150423	Sporadic	19 and younger	Edenbridge-Humber Valley	M9A	Close Contact	CONFIRMED	2021-04-26	2021-04-28	MALE	RESOLVED	No	No	No	No	No	No
3205170	150424	Sporadic	19 and younger	Rouge	M1B	Household Contact	CONFIRMED	2021-04-23	2021-04-27	FEMALE	RESOLVED	No	No	No	No	No	No
3205171	150425	Outbreak Associated	30 to 39 Years	South Parkdale	M6K	Outbreaks, Other Settings	CONFIRMED	2021-04-27	2021-04-27	FEMALE	RESOLVED	No	No	No	No	No	No
3205172	150426	Sporadic	20 to 29 Years	Steeles	M1W	Community	CONFIRMED	2021-04-23	2021-04-25	FEMALE	RESOLVED	No	No	No	No	No	No
3205173	150427	Sporadic	20 to 29 Years	Mount Pleasant West	M4S	Community	CONFIRMED	2021-04-17	2021-04-25	FEMALE	RESOLVED	No	No	No	No	No	No
3205174	150428	Sporadic	30 to 39 Years	Weston	M9N	Community	CONFIRMED	2021-04-16	2021-04-26	MALE	RESOLVED	No	No	No	No	No	No
3205175	150429	Sporadic	20 to 29 Years	Highland Creek	M1C	Travel	CONFIRMED	2021-04-21	2021-04-26	FEMALE	RESOLVED	No	No	No	No	No	No
3205176	150430	Sporadic	19 and younger	Weston-Pellam Park	M6N	Household Contact	CONFIRMED	2021-04-20	2021-04-28	UNKNOWN	RESOLVED	No	No	No	No	No	No
3205177	150431	Sporadic	70 to 79 Years			No Information	CONFIRMED	2021-04-26	2021-04-27	UNKNOWN	RESOLVED	No	No	No	Yes	No	No
3205178	150432	Sporadic	20 to 29 Years	York University Heights	M3J	Community	CONFIRMED	2021-04-17	2021-04-26	MALE	RESOLVED	No	No	No	Yes	No	No
3205179	150433	Sporadic	20 to 29 Years	Cabbagetown-South St. James Town	M5A	Community	CONFIRMED	2021-04-21	2021-04-28	UNKNOWN	RESOLVED	No	No	No	No	No	No
3205180	150434	Sporadic	20 to 29 Years	Casa Loma	M4V	Community	CONFIRMED	2021-04-23	2021-04-24	MALE	RESOLVED	No	No	No	No	No	No
3205181	150435	Sporadic	40 to 49 Years	Clanton Park	M3H	Travel	CONFIRMED	2021-04-22	2021-04-26	FEMALE	RESOLVED	No	No	No	No	No	No
3205182	150436	Sporadic	40 to 49 Years	Oakwood Village	M6E	Community	CONFIRMED	2021-04-20	2021-04-28	UNKNOWN	RESOLVED	No	No	No	No	No	No
3205183	150437	Sporadic	20 to 29 Years	Regent Park	M5A	No Information	CONFIRMED	2021-04-27	2021-04-28	FEMALE	RESOLVED	No	No	No	No	No	No
3205184	150438	Sporadic	40 to 49 Years	Black Creek	M3N	Household Contact	CONFIRMED	2021-04-22	2021-04-28	FEMALE	RESOLVED	No	No	No	No	No	No
3205185	150439	Sporadic	20 to 29 Years	Malvern	M1B	No Information	CONFIRMED	2021-04-17	2021-04-19	FEMALE	RESOLVED	No	No	No	No	No	No
3205186	150440	Sporadic	40 to 49 Years	Steeles	M1V	No Information	CONFIRMED	2021-04-24	2021-04-25	MALE	RESOLVED	No	No	No	No	No	No
3205187	150441	Sporadic	50 to 59 Years	Waterfront Communities-The Island	M5A	Community	CONFIRMED	2021-04-24	2021-04-28	MALE	RESOLVED	No	No	No	No	No	No
3205188	150442	Sporadic	30 to 39 Years	Weston-Pellam Park	M6N	No Information	CONFIRMED	2021-04-23	2021-04-28	UNKNOWN	RESOLVED	No	No	No	No	No	No
3205189	150443	Sporadic	30 to 39 Years	Regent Park	M5A	No Information	CONFIRMED	2021-04-27	2021-04-28	FEMALE	RESOLVED	No	No	No	No	No	No
3205190	150444	Sporadic	20 to 29 Years	Moss Park	M5A	Community	CONFIRMED	2021-04-24	2021-04-28	MALE	RESOLVED	No	No	No	No	No	No
3205191	150445	Sporadic	19 and younger	Church-Yonge Corridor	M5B	Community	CONFIRMED	2021-04-26	2021-04-28	FEMALE	RESOLVED	No	No	No	No	No	No
3205192	150446	Sporadic	50 to 59 Years	Regent Park	M5A	Community	CONFIRMED	2021-04-26	2021-04-28	FEMALE	RESOLVED	No	No	No	No	No	No
3205193	150447	Sporadic	20 to 29 Years	Caledonia-Fairbank	M6E	Community	CONFIRMED	2021-04-26	2021-04-28	MALE	RESOLVED	No	No	No	No	No	No
3205194	150448	Outbreak Associated	40 to 49 Years	Moss Park	M5B	Outbreaks, Other Settings	CONFIRMED	2021-04-20	2021-04-28	MALE	RESOLVED	No	No	No	No	No	No
3205195	150449	Sporadic	20 to 29 Years	Moss Park	M5A	No Information	CONFIRMED	2021-04-27	2021-04-28	FEMALE	RESOLVED	No	No	No	No	No	No
3205196	150450	Sporadic	40 to 49 Years	North St. James Town	M4X	No Information	CONFIRMED	2021-04-27	2021-04-28	MALE	RESOLVED	No	No	No	No	No	No
3205197	150451	Sporadic	20 to 29 Years	Agincourt North	M1V	Community	CONFIRMED	2021-04-22	2021-04-28	FEMALE	RESOLVED	No	No	No	No	No	No
3205198	150452	Outbreak Associated	20 to 29 Years	Rexdale-Kipling	M9W	Outbreaks, Other Settings	CONFIRMED	2021-04-24	2021-04-28	FEMALE	RESOLVED	No	No	No	No	No	No
3205199	150453	Sporadic	30 to 39 Years	Agincourt North	M1V	Community	CONFIRMED	2021-04-21	2021-04-28	FEMALE	RESOLVED	No	No	No	No	No	No
3205200	150454	Sporadic	60 to 69 Years	Rockcliffe-Smythe	M6N	Community	CONFIRMED	2021-04-21	2021-04-28	FEMALE	RESOLVED	No	No	No	No	No	No
3205201	150455	Sporadic	19 and younger	O'Connor-Parkview	M4B	Household Contact	CONFIRMED	2021-04-22	2021-04-28	FEMALE	RESOLVED	No	No	No	No	No	No
3205202	150456	Sporadic	80 to 89 Years	Dorset Park	M1P	No Information	CONFIRMED	2021-04-27	2021-04-28	MALE	RESOLVED	No	No	No	No	No	No
3205203	150457	Sporadic	70 to 79 Years	Morningside	M1E	Household Contact	CONFIRMED	2021-04-27	2021-04-28	FEMALE	RESOLVED	No	No	No	Yes	No	No
3205204	150458	Sporadic	19 and younger	Dorset Park	M1P	Household Contact	CONFIRMED	2021-04-27	2021-04-28	MALE	RESOLVED	No	No	No	No	No	No
3205205	150459	Outbreak Associated	70 to 79 Years	Black Creek	M3N	Outbreaks, Healthcare Institutions	CONFIRMED	2021-04-28	2021-04-28	MALE	RESOLVED	No	No	No	Yes	Yes	No
3205206	150460	Sporadic	40 to 49 Years	O'Connor-Parkview	M4B	Household Contact	CONFIRMED	2021-04-27	2021-04-28	MALE	RESOLVED	No	No	No	No	No	No
3205207	150461	Sporadic	70 to 79 Years	Beechborough-Greenbrook	M6M	Household Contact	CONFIRMED	2021-04-27	2021-04-28	FEMALE	RESOLVED	No	No	No	No	No	No
3205208	150462	Outbreak Associated	20 to 29 Years	Mount Pleasant West	M4S	Outbreaks, Other Settings	CONFIRMED	2021-04-23	2021-04-26	FEMALE	RESOLVED	No	No	No	No	No	No
3205209	150463	Sporadic	19 and younger	Black Creek	M3N	No Information	CONFIRMED	2021-04-27	2021-04-28	MALE	RESOLVED	No	No	No	No	No	No
3205210	150464	Sporadic	40 to 49 Years	Rockcliffe-Smythe	M6N	Community	CONFIRMED	2021-04-27	2021-04-28	MALE	RESOLVED	No	No	No	No	No	No
3205211	150465	Sporadic	40 to 49 Years	York University Heights	M3J	Close Contact	CONFIRMED	2021-04-20	2021-04-28	FEMALE	RESOLVED	No	No	No	No	No	No
3205212	150466	Sporadic	80 to 89 Years	Mount Olive-Silverstone-Jamestown	M9V	Community	CONFIRMED	2021-04-21	2021-04-28	FEMALE	RESOLVED	No	No	No	No	No	No
3205213	150467	Outbreak Associated	60 to 69 Years			Close Contact	CONFIRMED	2021-04-27	2021-04-28	FEMALE	RESOLVED	No	No	No	No	No	No
3205214	150468	Sporadic	60 to 69 Years	Downsview-Roding-CFB	M3M	Community	CONFIRMED	2021-04-17	2021-04-28	FEMALE	RESOLVED	No	No	No	No	No	No
3205215	150469	Sporadic	30 to 39 Years			No Information	CONFIRMED	2021-03-02	2021-04-22	MALE	RESOLVED	No	No	No	No	No	No
3205216	150471	Sporadic	30 to 39 Years	Taylor-Massey	M4C	Community	CONFIRMED	2021-04-21	2021-04-28	MALE	RESOLVED	No	No	No	No	No	No
3205217	150472	Sporadic	50 to 59 Years	Oakridge	M1L	Outbreaks, Other Settings	CONFIRMED	2021-04-26	2021-04-28	FEMALE	RESOLVED	No	No	No	No	No	No
3205218	150473	Sporadic	20 to 29 Years	Birchcliffe-Cliffside	M1N	No Information	CONFIRMED	2021-04-28	2021-04-28	MALE	RESOLVED	No	No	No	No	No	No
3205219	150474	Sporadic	30 to 39 Years	Taylor-Massey	M4C	No Information	CONFIRMED	2021-04-28	2021-04-28	FEMALE	RESOLVED	No	No	No	No	No	No
3205220	150475	Sporadic	50 to 59 Years	Willowdale West	M2N	Community	CONFIRMED	2021-04-25	2021-04-27	FEMALE	RESOLVED	No	No	No	No	No	No
3205221	150476	Sporadic	50 to 59 Years	Clairlea-Birchmount	M1L	No Information	CONFIRMED	2021-04-28	2021-04-28	FEMALE	RESOLVED	No	No	No	No	No	No
3205222	150477	Sporadic	30 to 39 Years	Taylor-Massey	M4C	Community	CONFIRMED	2021-04-19	2021-04-28	FEMALE	RESOLVED	No	No	No	No	No	No
3205223	150478	Sporadic	30 to 39 Years	Clairlea-Birchmount	M1L	No Information	CONFIRMED	2021-04-28	2021-04-28	MALE	RESOLVED	No	No	No	No	No	No
3205224	150479	Sporadic	19 and younger	Taylor-Massey	M4C	Household Contact	CONFIRMED	2021-04-25	2021-04-28	MALE	RESOLVED	No	No	No	No	No	No
3205225	150480	Sporadic	50 to 59 Years	Downsview-Roding-CFB	M3M	Community	CONFIRMED	2021-04-24	2021-04-28	FEMALE	RESOLVED	No	No	No	No	No	No
3205226	150481	Sporadic	19 and younger	Taylor-Massey	M4C	Household Contact	CONFIRMED	2021-04-25	2021-04-28	MALE	RESOLVED	No	No	No	No	No	No
3205227	150482	Sporadic	19 and younger	Taylor-Massey	M4C	Household Contact	CONFIRMED	2021-04-28	2021-04-28	FEMALE	RESOLVED	No	No	No	No	No	No
3205228	150483	Sporadic	30 to 39 Years	Alderwood	M8W	Community	CONFIRMED	2021-04-23	2021-04-26	MALE	RESOLVED	No	No	No	No	No	No
3205229	150484	Sporadic	20 to 29 Years	Stonegate-Queensway	M8Y	Community	CONFIRMED	2021-04-14	2021-04-25	FEMALE	RESOLVED	No	No	No	No	No	No
3205230	150485	Sporadic	40 to 49 Years	East End-Danforth	M4E	Community	CONFIRMED	2021-04-23	2021-04-28	FEMALE	RESOLVED	No	No	No	No	No	No
3205231	150486	Sporadic	20 to 29 Years	Birchcliffe-Cliffside	M1N	No Information	CONFIRMED	2021-04-28	2021-04-28	MALE	RESOLVED	No	No	No	No	No	No
3205232	150487	Outbreak Associated	30 to 39 Years	Guildwood	M1E	Outbreaks, Other Settings	CONFIRMED	2021-04-28	2021-04-28	MALE	RESOLVED	No	No	No	No	No	No
3205233	150488	Sporadic	30 to 39 Years	North Riverdale	M4K	Close Contact	PROBABLE	2021-04-28	2021-04-28	MALE	RESOLVED	No	No	No	No	No	No
3205234	150489	Sporadic	40 to 49 Years	North Riverdale	M4K	No Information	CONFIRMED	2021-04-28	2021-04-28	MALE	RESOLVED	No	No	No	No	No	No
3205235	150490	Sporadic	40 to 49 Years	The Beaches	M4E	Community	CONFIRMED	2021-04-24	2021-04-28	MALE	RESOLVED	No	No	No	No	No	No
3205236	150491	Sporadic	30 to 39 Years	Taylor-Massey	M4C	Community	CONFIRMED	2021-04-26	2021-04-28	MALE	RESOLVED	No	No	No	No	No	No
3205237	150492	Sporadic	19 and younger	West Humber-Clairville	M9V	Household Contact	CONFIRMED	2021-04-27	2021-04-28	FEMALE	RESOLVED	No	No	No	No	No	No
3205238	150493	Sporadic	30 to 39 Years	West Humber-Clairville	M9W	Community	CONFIRMED	2021-04-26	2021-04-28	FEMALE	RESOLVED	No	No	No	No	No	No
3205239	150494	Sporadic	19 and younger	Clairlea-Birchmount	M1L	Household Contact	CONFIRMED	2021-04-28	2021-04-28	MALE	RESOLVED	No	No	No	No	No	No
3205240	150495	Sporadic	19 and younger	Keelesdale-Eglinton West	M6M	Community	CONFIRMED	2021-04-25	2021-04-28	MALE	RESOLVED	No	No	No	No	No	No
3205241	150496	Sporadic	50 to 59 Years	Mount Olive-Silverstone-Jamestown	M9V	Community	CONFIRMED	2021-04-24	2021-04-28	MALE	RESOLVED	No	No	No	No	No	No
3205242	150497	Sporadic	40 to 49 Years	West Humber-Clairville	M9W	Community	CONFIRMED	2021-04-27	2021-04-28	MALE	RESOLVED	No	No	No	No	No	No
3205243	150498	Sporadic	20 to 29 Years	Clairlea-Birchmount	M1L	No Information	CONFIRMED	2021-04-28	2021-04-28	FEMALE	RESOLVED	No	No	No	No	No	No
3205244	150499	Sporadic	20 to 29 Years	York University Heights	M3J	No Information	CONFIRMED	2021-04-10	2021-04-23	MALE	RESOLVED	No	No	No	No	No	No
3205245	150500	Sporadic	19 and younger	Mount Olive-Silverstone-Jamestown	M9V	Household Contact	CONFIRMED	2021-04-27	2021-04-28	MALE	RESOLVED	No	No	No	No	No	No
3205246	150501	Sporadic	40 to 49 Years	Kennedy Park	M1K	Community	CONFIRMED	2021-04-24	2021-04-28	MALE	RESOLVED	No	No	No	No	No	No
3205247	150502	Sporadic	19 and younger	Flemingdon Park	M3C	Household Contact	CONFIRMED	2021-04-23	2021-04-28	MALE	RESOLVED	No	No	No	Yes	No	No
3205248	150503	Sporadic	40 to 49 Years	Clairlea-Birchmount	M1L	Community	CONFIRMED	2021-04-23	2021-04-24	MALE	RESOLVED	No	No	No	No	No	No
3205249	150504	Sporadic	40 to 49 Years	Keelesdale-Eglinton West	M6M	Close Contact	CONFIRMED	2021-04-17	2021-04-28	MALE	RESOLVED	No	No	No	No	No	No
3205250	150505	Sporadic	20 to 29 Years	Highland Creek	M1C	No Information	CONFIRMED	2021-04-20	2021-04-27	UNKNOWN	RESOLVED	No	No	No	No	No	No
3205251	150506	Sporadic	20 to 29 Years	West Humber-Clairville	M9W	No Information	CONFIRMED	2021-04-23	2021-04-26	MALE	RESOLVED	No	No	No	No	No	No
3205252	150507	Sporadic	20 to 29 Years	Rouge	M1C	Community	CONFIRMED	2021-04-23	2021-04-25	MALE	RESOLVED	No	No	No	No	No	No
3205253	150508	Sporadic	20 to 29 Years	Downsview-Roding-CFB	M3L	Community	CONFIRMED	2021-04-15	2021-04-28	FEMALE	RESOLVED	No	No	No	No	No	No
3205254	150509	Sporadic	50 to 59 Years	Agincourt South-Malvern West	M1S	Outbreaks, Other Settings	PROBABLE	2021-04-18	2021-04-26	FEMALE	RESOLVED	No	No	No	No	No	No
3205255	150510	Sporadic	19 and younger	Trinity-Bellwoods	M6J	Household Contact	PROBABLE	2021-04-28	2021-04-28	MALE	RESOLVED	No	No	No	No	No	No
3205256	150511	Sporadic	20 to 29 Years	Rockcliffe-Smythe	M6N	No Information	CONFIRMED	2021-04-24	2021-04-25	UNKNOWN	RESOLVED	No	No	No	No	No	No
3205257	150512	Sporadic	30 to 39 Years	Brookhaven-Amesbury	M9N	Household Contact	CONFIRMED	2021-04-26	2021-04-26	UNKNOWN	RESOLVED	No	No	No	No	No	No
3205258	150513	Sporadic	30 to 39 Years	Oakridge	M1L	No Information	CONFIRMED	2021-04-27	2021-04-28	FEMALE	RESOLVED	No	No	No	No	No	No
3205259	150514	Sporadic	50 to 59 Years	Church-Yonge Corridor	M5B	Community	CONFIRMED	2021-04-24	2021-04-28	MALE	RESOLVED	No	No	No	No	No	No
3205260	150515	Sporadic	40 to 49 Years	East End-Danforth	M4C	No Information	CONFIRMED	2021-04-24	2021-04-28	MALE	RESOLVED	No	No	No	No	No	No
3205261	150516	Sporadic	20 to 29 Years	Humbermede	M9M	Household Contact	CONFIRMED	2021-04-27	2021-04-28	MALE	RESOLVED	No	No	No	No	No	No
3205262	150517	Sporadic	20 to 29 Years	Agincourt South-Malvern West	M1S	Community	CONFIRMED	2021-04-25	2021-04-28	MALE	RESOLVED	No	No	No	No	No	No
3205263	150519	Sporadic	40 to 49 Years	Newtonbrook West	M2R	No Information	CONFIRMED	2021-04-26	2021-04-28	MALE	RESOLVED	No	No	No	No	No	No
3205264	150520	Sporadic	19 and younger	Weston	M9N	Household Contact	CONFIRMED	2021-04-27	2021-04-28	MALE	RESOLVED	No	No	No	No	No	No
3205265	150521	Sporadic	40 to 49 Years	Agincourt South-Malvern West	M1S	No Information	CONFIRMED	2021-04-24	2021-04-25	MALE	RESOLVED	No	No	No	No	No	No
3205266	150522	Sporadic	40 to 49 Years	Downsview-Roding-CFB	M3L	No Information	CONFIRMED	2021-04-20	2021-04-27	UNKNOWN	RESOLVED	No	No	No	No	No	No
3205267	150523	Sporadic	60 to 69 Years	Niagara	M5V	No Information	CONFIRMED	2021-04-18	2021-04-28	MALE	RESOLVED	No	No	No	No	No	No
3205268	150524	Sporadic	20 to 29 Years	Willowdale East	M2N	Community	CONFIRMED	2021-04-23	2021-04-25	MALE	RESOLVED	No	No	No	No	No	No
3205269	150525	Sporadic	30 to 39 Years	Glenfield-Jane Heights	M3N	Community	CONFIRMED	2021-04-18	2021-04-28	UNKNOWN	RESOLVED	No	No	No	No	No	No
3205270	150526	Sporadic	20 to 29 Years	Humber Summit	M9L	No Information	CONFIRMED	2021-04-18	2021-04-24	FEMALE	RESOLVED	No	No	No	No	No	No
3205271	150527	Sporadic	20 to 29 Years	Banbury-Don Mills	M3C	Community	CONFIRMED	2021-04-21	2021-04-25	MALE	RESOLVED	No	No	No	No	No	No
3205272	150528	Sporadic	40 to 49 Years	Clanton Park	M3H	Community	CONFIRMED	2021-04-24	2021-04-28	FEMALE	RESOLVED	No	No	No	No	No	No
3205273	150529	Sporadic	60 to 69 Years	Willowridge-Martingrove-Richview	M9R	No Information	CONFIRMED	2021-04-27	2021-04-28	FEMALE	RESOLVED	No	No	No	No	No	No
3205274	150530	Sporadic	40 to 49 Years	Rustic	M6L	No Information	CONFIRMED	2021-04-28	2021-04-28	MALE	RESOLVED	No	No	No	No	No	No
3205275	150531	Sporadic	60 to 69 Years	Mount Olive-Silverstone-Jamestown	M9V	No Information	CONFIRMED	2021-04-28	2021-04-28	FEMALE	RESOLVED	No	No	No	No	No	No
3205276	150532	Sporadic	50 to 59 Years	Rustic	M6L	No Information	CONFIRMED	2021-04-28	2021-04-28	FEMALE	RESOLVED	No	No	No	No	No	No
3205277	150533	Sporadic	30 to 39 Years	Islington-City Centre West	M9A	No Information	CONFIRMED	2021-04-21	2021-04-26	UNKNOWN	RESOLVED	No	No	No	No	No	No
3205278	150534	Sporadic	40 to 49 Years	Birchcliffe-Cliffside	M1N	No Information	CONFIRMED	2021-04-23	2021-04-25	FEMALE	RESOLVED	No	No	No	No	No	No
3205279	150535	Sporadic	19 and younger	Dorset Park	M1P	Household Contact	CONFIRMED	2021-04-14	2021-04-28	FEMALE	RESOLVED	No	No	No	No	No	No
3205280	150536	Sporadic	30 to 39 Years	Willowdale West	M2N	Household Contact	PROBABLE	2021-04-22	2021-04-28	MALE	RESOLVED	No	No	No	No	No	No
3205281	150537	Sporadic	20 to 29 Years	Waterfront Communities-The Island	M5V	Community	CONFIRMED	2021-04-15	2021-04-26	MALE	RESOLVED	No	No	No	No	No	No
3205282	150538	Sporadic	19 and younger	Dorset Park	M1P	No Information	CONFIRMED	2021-04-16	2021-04-18	FEMALE	RESOLVED	No	No	No	No	No	No
3205283	150539	Sporadic	19 and younger	Willowdale West	M2N	Close Contact	PROBABLE	2021-04-15	2021-04-28	FEMALE	RESOLVED	No	No	No	No	No	No
3205284	150540	Sporadic	19 and younger	Dorset Park	M1P	Household Contact	PROBABLE	2021-04-14	2021-04-18	FEMALE	RESOLVED	No	No	No	No	No	No
3205285	150541	Sporadic	20 to 29 Years	Humbermede	M9M	Community	CONFIRMED	2021-04-27	2021-04-28	FEMALE	RESOLVED	No	No	No	No	No	No
3205286	150542	Sporadic	20 to 29 Years	Bayview Village	M2K	Community	CONFIRMED	2021-04-06	2021-04-19	MALE	RESOLVED	No	No	No	No	No	No
3205287	150543	Sporadic	50 to 59 Years	York University Heights	M3J	Close Contact	CONFIRMED	2021-04-21	2021-04-24	UNKNOWN	RESOLVED	No	No	No	No	No	No
3205288	150544	Sporadic	20 to 29 Years	High Park-Swansea	M6R	Community	CONFIRMED	2021-04-26	2021-04-28	MALE	RESOLVED	No	No	No	No	No	No
3205289	150545	Sporadic	40 to 49 Years	High Park North	M6P	Household Contact	CONFIRMED	2021-04-24	2021-04-28	MALE	RESOLVED	No	No	No	No	No	No
3205290	150546	Sporadic	20 to 29 Years	Kensington-Chinatown	M5T	Community	CONFIRMED	2021-04-14	2021-04-26	FEMALE	RESOLVED	No	No	No	No	No	No
3205291	150547	Outbreak Associated	30 to 39 Years	Dovercourt-Wallace Emerson-Junction	M6H	Outbreaks, Other Settings	CONFIRMED	2021-04-19	2021-04-28	MALE	RESOLVED	No	No	No	No	No	No
3205292	150548	Sporadic	80 to 89 Years	Willowridge-Martingrove-Richview	M9R	No Information	CONFIRMED	2021-04-27	2021-04-28	MALE	RESOLVED	No	No	No	No	No	No
3205293	150549	Sporadic	20 to 29 Years	Thorncliffe Park	M4H	No Information	CONFIRMED	2021-04-23	2021-04-24	FEMALE	RESOLVED	No	No	No	No	No	No
3205294	150550	Sporadic	20 to 29 Years	Highland Creek	M1C	No Information	CONFIRMED	2021-04-22	2021-04-24	FEMALE	RESOLVED	No	No	No	No	No	No
3205295	150551	Sporadic	60 to 69 Years	West Humber-Clairville	M9W	Community	CONFIRMED	2021-04-15	2021-04-28	FEMALE	RESOLVED	No	No	No	No	No	No
3205296	150552	Sporadic	20 to 29 Years	Edenbridge-Humber Valley	M9A	No Information	CONFIRMED	2021-04-27	2021-04-28	MALE	RESOLVED	No	No	No	No	No	No
3205297	150553	Outbreak Associated	20 to 29 Years	Ionview	M1K	Outbreaks, Other Settings	CONFIRMED	2021-04-22	2021-04-24	MALE	RESOLVED	No	No	No	No	No	No
3205298	150554	Sporadic	30 to 39 Years	Highland Creek	M1C	No Information	CONFIRMED	2021-04-25	2021-04-26	MALE	RESOLVED	No	No	No	No	No	No
3205299	150555	Sporadic	30 to 39 Years	Lansing-Westgate	M2N	Community	CONFIRMED	2021-04-19	2021-04-28	FEMALE	RESOLVED	No	No	No	No	No	No
3205300	150556	Sporadic	50 to 59 Years	Oakwood Village	M6E	No Information	CONFIRMED	2021-04-23	2021-04-28	MALE	RESOLVED	No	No	No	No	No	No
3205301	150557	Sporadic	20 to 29 Years	Dorset Park	M1P	No Information	CONFIRMED	2021-04-17	2021-04-19	FEMALE	RESOLVED	No	No	No	No	No	No
3205302	150558	Sporadic	50 to 59 Years	Pelmo Park-Humberlea	M9M	No Information	CONFIRMED	2021-04-23	2021-04-28	FEMALE	RESOLVED	No	No	No	No	No	No
3205303	150559	Sporadic	20 to 29 Years	Flemingdon Park	M3C	No Information	CONFIRMED	2021-04-25	2021-04-26	UNKNOWN	RESOLVED	No	No	No	No	No	No
3205304	150560	Sporadic	30 to 39 Years	Dovercourt-Wallace Emerson-Junction	M6H	No Information	CONFIRMED	2021-04-24	2021-04-26	FEMALE	RESOLVED	No	No	No	No	No	No
3205305	150561	Sporadic	20 to 29 Years	Downsview-Roding-CFB	M3K	Household Contact	CONFIRMED	2021-04-08	2021-04-28	FEMALE	RESOLVED	No	No	No	No	No	No
3205306	150562	Sporadic	20 to 29 Years	Woburn	M1H	Community	CONFIRMED	2021-04-17	2021-04-20	MALE	RESOLVED	No	No	No	No	No	No
3205307	150563	Sporadic	30 to 39 Years	West Humber-Clairville	M9W	Community	CONFIRMED	2021-04-24	2021-04-26	UNKNOWN	RESOLVED	No	No	No	No	No	No
3205308	150564	Sporadic	20 to 29 Years	Woburn	M1G	Community	CONFIRMED	2021-04-19	2021-04-28	FEMALE	RESOLVED	No	No	No	No	No	No
3205309	150565	Sporadic	20 to 29 Years	Woburn	M1G	Community	PROBABLE	2021-04-23	2021-04-26	UNKNOWN	RESOLVED	No	No	No	No	No	No
3205310	150566	Sporadic	30 to 39 Years	Kingsview Village-The Westway	M9R	No Information	CONFIRMED	2021-04-21	2021-04-28	FEMALE	RESOLVED	No	No	No	No	No	No
3205311	150567	Sporadic	20 to 29 Years	Keelesdale-Eglinton West	M6M	Household Contact	CONFIRMED	2021-04-25	2021-04-28	FEMALE	RESOLVED	No	No	No	No	No	No
3205312	150568	Sporadic	30 to 39 Years	Weston-Pellam Park	M6N	Travel	CONFIRMED	2021-04-23	2021-04-26	MALE	RESOLVED	No	No	No	No	No	No
3205313	150569	Sporadic	40 to 49 Years	Pleasant View	M2J	Household Contact	CONFIRMED	2021-04-27	2021-04-27	UNKNOWN	RESOLVED	No	No	No	No	No	No
3205314	150570	Outbreak Associated	19 and younger	Downsview-Roding-CFB	M3L	Outbreaks, Other Settings	PROBABLE	2021-04-23	2021-04-28	UNKNOWN	RESOLVED	No	No	No	No	No	No
3205315	150571	Sporadic	40 to 49 Years	Broadview North	M4K	No Information	CONFIRMED	2021-04-26	2021-04-26	UNKNOWN	RESOLVED	No	No	No	No	No	No
3205316	150572	Sporadic	30 to 39 Years	Kennedy Park	M1K	Community	CONFIRMED	2021-04-18	2021-04-28	UNKNOWN	RESOLVED	No	No	No	No	No	No
3205317	150573	Sporadic	20 to 29 Years	North St. James Town	M4X	Household Contact	CONFIRMED	2021-04-20	2021-04-23	MALE	RESOLVED	No	No	No	No	No	No
3205318	150574	Sporadic	40 to 49 Years	Henry Farm	M2J	Community	CONFIRMED	2021-04-06	2021-04-24	FEMALE	RESOLVED	No	No	No	No	No	No
3205319	150575	Sporadic	20 to 29 Years	Agincourt North	M1S	Community	CONFIRMED	2021-04-21	2021-04-23	MALE	RESOLVED	No	No	No	No	No	No
3205320	150576	Sporadic	30 to 39 Years	Henry Farm	M2J	No Information	PROBABLE	2021-04-24	2021-04-24	UNKNOWN	RESOLVED	No	No	No	No	No	No
3205321	150577	Sporadic	20 to 29 Years	Woburn	M1G	Community	CONFIRMED	2021-04-20	2021-04-28	MALE	RESOLVED	No	No	No	No	No	No
3205322	150578	Sporadic	40 to 49 Years	York University Heights	M3J	Community	CONFIRMED	2021-04-24	2021-04-28	MALE	RESOLVED	No	No	No	No	No	No
3205323	150579	Sporadic	30 to 39 Years	York University Heights	M3J	Household Contact	CONFIRMED	2021-04-24	2021-04-28	MALE	RESOLVED	No	No	No	No	No	No
3205324	150580	Sporadic	19 and younger	Oakwood Village	M6C	Close Contact	CONFIRMED	2021-04-21	2021-04-26	UNKNOWN	RESOLVED	No	No	No	No	No	No
3205325	150581	Sporadic	30 to 39 Years	Willowdale West	M2R	No Information	CONFIRMED	2021-04-27	2021-04-28	FEMALE	RESOLVED	No	No	No	No	No	No
3205326	150582	Sporadic	60 to 69 Years	Moss Park	M5A	Community	CONFIRMED	2021-04-24	2021-04-28	FEMALE	RESOLVED	No	No	No	No	No	No
3205327	150583	Sporadic	19 and younger	Downsview-Roding-CFB	M3K	No Information	CONFIRMED	2021-04-26	2021-04-28	FEMALE	RESOLVED	No	No	No	No	No	No
3205328	150584	Sporadic	19 and younger	Englemount-Lawrence	M6B	Close Contact	CONFIRMED	2021-04-28	2021-04-28	MALE	RESOLVED	No	No	No	No	No	No
3205329	150585	Outbreak Associated	19 and younger	York University Heights	M3M	Outbreaks, Other Settings	PROBABLE	2021-04-20	2021-04-28	MALE	RESOLVED	No	No	No	No	No	No
3205330	150586	Sporadic	60 to 69 Years	West Humber-Clairville	M9W	Community	CONFIRMED	2021-04-24	2021-04-28	FEMALE	RESOLVED	No	No	No	Yes	Yes	No
3205331	150587	Outbreak Associated	60 to 69 Years	Downsview-Roding-CFB	M3M	Outbreaks, Other Settings	CONFIRMED	2021-04-27	2021-04-28	MALE	RESOLVED	No	No	No	No	No	No
3205332	150588	Sporadic	19 and younger	Henry Farm	M2J	Household Contact	CONFIRMED	2021-04-26	2021-04-28	MALE	RESOLVED	No	No	No	No	No	No
3205333	150589	Sporadic	30 to 39 Years	West Humber-Clairville	M9W	Community	CONFIRMED	2021-04-23	2021-04-28	FEMALE	RESOLVED	No	No	No	No	No	No
3205334	150590	Sporadic	50 to 59 Years	West Humber-Clairville	M9W	Community	CONFIRMED	2021-04-21	2021-04-28	FEMALE	RESOLVED	No	No	No	No	No	No
3205335	150591	Sporadic	20 to 29 Years	West Humber-Clairville	M9W	Travel	CONFIRMED	2021-04-23	2021-04-28	UNKNOWN	RESOLVED	No	No	No	No	No	No
3205336	150592	Sporadic	20 to 29 Years	Eglinton East	M1J	Community	CONFIRMED	2021-04-15	2021-04-28	MALE	RESOLVED	No	No	No	No	No	No
3205337	150593	Sporadic	80 to 89 Years	Mount Olive-Silverstone-Jamestown	M9V	Community	CONFIRMED	2021-04-24	2021-04-28	MALE	RESOLVED	No	No	No	Yes	No	No
3205338	150594	Sporadic	19 and younger	Henry Farm	M2J	Household Contact	CONFIRMED	2021-04-26	2021-04-28	FEMALE	RESOLVED	No	No	No	No	No	No
3205339	150595	Sporadic	30 to 39 Years	Waterfront Communities-The Island	M5J	Household Contact	PROBABLE	2021-04-19	2021-04-23	UNKNOWN	RESOLVED	No	No	No	No	No	No
3205340	150596	Sporadic	20 to 29 Years	L'Amoreaux	M1W	Community	CONFIRMED	2021-04-27	2021-04-28	FEMALE	RESOLVED	No	No	No	No	No	No
3205341	150597	Sporadic	20 to 29 Years	Bendale	M1P	Community	CONFIRMED	2021-04-20	2021-04-22	MALE	RESOLVED	No	No	No	No	No	No
3205342	150598	Sporadic	19 and younger	Dorset Park	M1P	Household Contact	CONFIRMED	2021-04-21	2021-04-28	MALE	RESOLVED	No	No	No	No	No	No
3205343	150599	Sporadic	40 to 49 Years	Hillcrest Village	M2H	No Information	CONFIRMED	2021-04-27	2021-04-28	UNKNOWN	RESOLVED	No	No	No	No	No	No
3205344	150600	Outbreak Associated	70 to 79 Years	Rouge	M1X	Outbreaks, Healthcare Institutions	CONFIRMED	2021-04-28	2021-04-28	MALE	RESOLVED	No	No	No	No	No	No
3205345	150601	Sporadic	60 to 69 Years	Playter Estates-Danforth	M4K	Community	CONFIRMED	2021-04-23	2021-04-28	FEMALE	RESOLVED	No	No	No	No	No	No
3205346	150602	Sporadic	19 and younger	Keelesdale-Eglinton West	M6M	Close Contact	CONFIRMED	2021-04-13	2021-04-26	UNKNOWN	RESOLVED	No	No	No	No	No	No
3205347	150603	Sporadic	70 to 79 Years	Broadview North	M4K	No Information	CONFIRMED	2021-04-28	2021-04-28	MALE	RESOLVED	No	No	No	No	No	No
3205348	150604	Sporadic	60 to 69 Years	Rouge	M1C	No Information	CONFIRMED	2021-04-28	2021-04-28	MALE	FATAL	No	No	No	Yes	Yes	Yes
3205349	150605	Sporadic	19 and younger	Danforth-East York	M4J	Household Contact	CONFIRMED	2021-04-25	2021-04-28	MALE	RESOLVED	No	No	No	No	No	No
3205350	150606	Sporadic	40 to 49 Years	Danforth-East York	M4J	Community	CONFIRMED	2021-04-26	2021-04-28	MALE	RESOLVED	No	No	No	No	No	No
3205351	150607	Outbreak Associated	19 and younger	Danforth-East York	M4J	Outbreaks, Other Settings	CONFIRMED	2021-04-28	2021-04-28	FEMALE	RESOLVED	No	No	No	No	No	No
3205352	150608	Outbreak Associated	40 to 49 Years	Woodbine-Lumsden	M4C	Outbreaks, Other Settings	CONFIRMED	2021-04-28	2021-04-28	FEMALE	RESOLVED	No	No	No	No	No	No
3205353	150609	Sporadic	30 to 39 Years	Mimico (includes Humber Bay Shores)	M8Y	No Information	CONFIRMED	2021-04-22	2021-04-23	FEMALE	RESOLVED	No	No	No	No	No	No
3205354	150610	Sporadic	50 to 59 Years	Caledonia-Fairbank	M6E	No Information	CONFIRMED	2021-04-27	2021-04-28	MALE	RESOLVED	No	No	No	No	No	No
3205355	150611	Sporadic	19 and younger	Waterfront Communities-The Island	M5V	Travel	CONFIRMED	2021-04-22	2021-04-28	UNKNOWN	RESOLVED	No	No	No	No	No	No
3205356	150612	Sporadic	30 to 39 Years	Palmerston-Little Italy	M6G	No Information	CONFIRMED	2021-04-21	2021-04-23	MALE	RESOLVED	No	No	No	No	No	No
3205357	150613	Sporadic	20 to 29 Years	Mount Olive-Silverstone-Jamestown	M9V	Community	CONFIRMED	2021-04-22	2021-04-24	FEMALE	RESOLVED	No	No	No	No	No	No
3205358	150614	Sporadic	20 to 29 Years	Waterfront Communities-The Island	M5V	Community	CONFIRMED	2021-04-18	2021-04-22	FEMALE	RESOLVED	No	No	No	No	No	No
3205359	150615	Sporadic	50 to 59 Years	Willowdale West	M2R	Community	PROBABLE	2021-04-20	2021-04-20	FEMALE	RESOLVED	No	No	No	No	No	No
3205360	150616	Sporadic	19 and younger	Eglinton East	M1K	Household Contact	PROBABLE	2021-04-25	2021-04-28	MALE	RESOLVED	No	No	No	No	No	No
3205361	150617	Sporadic	20 to 29 Years	Henry Farm	M2J	No Information	CONFIRMED	2021-04-21	2021-04-23	FEMALE	RESOLVED	No	No	No	No	No	No
3205362	150618	Sporadic	60 to 69 Years	Clanton Park	M3H	No Information	CONFIRMED	2021-04-25	2021-04-28	UNKNOWN	RESOLVED	No	No	No	No	No	No
3205363	150620	Sporadic	20 to 29 Years	West Hill	M1E	Community	CONFIRMED	2021-04-24	2021-04-28	FEMALE	RESOLVED	No	No	No	Yes	No	No
3205364	150621	Sporadic	40 to 49 Years	Birchcliffe-Cliffside	M1N	Pending	CONFIRMED	2021-04-27	2021-04-28	FEMALE	RESOLVED	No	No	No	No	No	No
3205365	150623	Sporadic	70 to 79 Years	Church-Yonge Corridor	M4Y	No Information	PROBABLE	2021-04-28	2021-04-28	MALE	RESOLVED	No	No	No	No	No	No
3205366	150624	Sporadic	20 to 29 Years	Don Valley Village	M2J	Community	CONFIRMED	2021-04-20	2021-04-23	FEMALE	RESOLVED	No	No	No	No	No	No
3205367	150625	Sporadic	19 and younger	Agincourt South-Malvern West	M1S	Pending	CONFIRMED	2021-04-27	2021-04-28	FEMALE	RESOLVED	No	No	No	No	No	No
3205368	150626	Sporadic	30 to 39 Years	Wexford/Maryvale	M1R	Community	CONFIRMED	2021-04-25	2021-04-28	MALE	RESOLVED	No	No	No	No	No	No
3205369	150627	Sporadic	19 and younger	Woburn	M1H	Household Contact	CONFIRMED	2021-04-26	2021-04-28	FEMALE	RESOLVED	No	No	No	No	No	No
3205370	150628	Sporadic	19 and younger	Wexford/Maryvale	M1R	Close Contact	CONFIRMED	2021-04-25	2021-04-28	FEMALE	RESOLVED	No	No	No	No	No	No
3205371	150629	Outbreak Associated	30 to 39 Years	Etobicoke West Mall	M9C	Close Contact	CONFIRMED	2021-04-24	2021-04-28	FEMALE	RESOLVED	No	No	No	No	No	No
3205372	150630	Sporadic	30 to 39 Years	Tam O'Shanter-Sullivan	M1T	Pending	CONFIRMED	2021-04-27	2021-04-28	MALE	RESOLVED	No	No	No	No	No	No
3205373	150631	Sporadic	30 to 39 Years	Wexford/Maryvale	M1R	Household Contact	CONFIRMED	2021-04-27	2021-04-28	FEMALE	RESOLVED	No	No	No	No	No	No
3205374	150632	Sporadic	20 to 29 Years	Kennedy Park	M1K	Community	CONFIRMED	2021-04-18	2021-04-28	UNKNOWN	RESOLVED	No	No	No	No	No	No
3205375	150633	Outbreak Associated	50 to 59 Years	Mimico (includes Humber Bay Shores)	M8Z	Outbreaks, Congregate Settings	CONFIRMED	2021-04-23	2021-04-25	UNKNOWN	RESOLVED	No	No	No	No	No	No
3205376	150634	Sporadic	20 to 29 Years	Malvern	M1B	Pending	CONFIRMED	2021-04-22	2021-04-24	UNKNOWN	RESOLVED	No	No	No	No	No	No
3205377	150635	Sporadic	40 to 49 Years	Bayview Village	M2K	No Information	PROBABLE	2021-04-24	2021-04-24	UNKNOWN	RESOLVED	No	No	No	No	No	No
3205378	150636	Outbreak Associated	19 and younger	Dovercourt-Wallace Emerson-Junction	M6P	Outbreaks, Other Settings	CONFIRMED	2021-04-27	2021-04-28	FEMALE	RESOLVED	No	No	No	No	No	No
3205379	150637	Sporadic	20 to 29 Years	West Hill	M1E	Community	CONFIRMED	2021-04-11	2021-04-18	FEMALE	RESOLVED	No	No	No	No	No	No
3205380	150638	Sporadic	20 to 29 Years	O'Connor-Parkview	M4B	Pending	CONFIRMED	2021-04-27	2021-04-28	MALE	RESOLVED	No	No	No	No	No	No
3205381	150639	Sporadic	40 to 49 Years	Clairlea-Birchmount	M1L	Pending	CONFIRMED	2021-04-27	2021-04-28	FEMALE	RESOLVED	No	No	No	No	No	No
3205382	150640	Sporadic	30 to 39 Years	Greenwood-Coxwell	M4J	Pending	CONFIRMED	2021-04-27	2021-04-28	MALE	RESOLVED	No	No	No	No	No	No
3205383	150641	Sporadic	19 and younger	Downsview-Roding-CFB	M3M	Community	CONFIRMED	2021-04-11	2021-04-28	MALE	RESOLVED	No	No	No	No	No	No
3205384	150642	Sporadic	30 to 39 Years	Dorset Park	M1P	Community	CONFIRMED	2021-04-17	2021-04-28	FEMALE	RESOLVED	No	No	No	No	No	No
3205385	150643	Sporadic	20 to 29 Years	Scarborough Village	M1J	Community	CONFIRMED	2021-04-22	2021-04-24	FEMALE	RESOLVED	No	No	No	No	No	No
3205386	150644	Sporadic	20 to 29 Years	West Hill	M1E	Pending	CONFIRMED	2021-04-21	2021-04-23	FEMALE	RESOLVED	No	No	No	No	No	No
3205387	150645	Sporadic	40 to 49 Years	O'Connor-Parkview	M4B	Community	PROBABLE	2021-04-21	2021-04-28	FEMALE	RESOLVED	No	No	No	No	No	No
3205388	150646	Sporadic	30 to 39 Years	South Parkdale	M6S	Community	CONFIRMED	2021-04-19	2021-04-28	MALE	RESOLVED	No	No	No	No	No	No
3205389	150647	Sporadic	50 to 59 Years	Rustic	M6L	Community	CONFIRMED	2021-04-14	2021-04-28	FEMALE	RESOLVED	No	No	No	No	No	No
3205390	150648	Sporadic	20 to 29 Years	Runnymede-Bloor West Village	M6S	Pending	CONFIRMED	2021-04-25	2021-04-27	FEMALE	RESOLVED	No	No	No	No	No	No
3205391	150649	Sporadic	19 and younger	Downsview-Roding-CFB	M3L	Household Contact	CONFIRMED	2021-04-25	2021-04-28	FEMALE	RESOLVED	No	No	No	No	No	No
3205392	150650	Sporadic	20 to 29 Years	Bendale	M1P	Travel	CONFIRMED	2021-04-19	2021-04-28	MALE	RESOLVED	No	No	No	No	No	No
3205393	150651	Sporadic	20 to 29 Years	Maple Leaf	M6L	Pending	CONFIRMED	2021-04-23	2021-04-24	MALE	RESOLVED	No	No	No	No	No	No
3205394	150652	Sporadic	20 to 29 Years	Pleasant View	M2J	No Information	CONFIRMED	2021-04-18	2021-04-28	UNKNOWN	RESOLVED	No	No	No	No	No	No
3205395	150653	Outbreak Associated	40 to 49 Years	Westminster-Branson	M2R	Outbreaks, Healthcare Institutions	CONFIRMED	2021-04-27	2021-04-28	FEMALE	RESOLVED	No	No	No	No	No	No
3205396	150654	Sporadic	30 to 39 Years	West Humber-Clairville	M9W	Close Contact	CONFIRMED	2021-04-26	2021-04-28	FEMALE	RESOLVED	No	No	No	No	No	No
3205397	150655	Sporadic	20 to 29 Years	Parkwoods-Donalda	M3A	No Information	CONFIRMED	2021-04-27	2021-04-28	FEMALE	RESOLVED	No	No	No	No	No	No
3205398	150656	Sporadic	30 to 39 Years	Westminster-Branson	M2R	No Information	CONFIRMED	2021-04-27	2021-04-28	FEMALE	RESOLVED	No	No	No	No	No	No
3205399	150657	Sporadic	20 to 29 Years	Bayview Woods-Steeles	M2K	Community	CONFIRMED	2021-04-13	2021-04-23	MALE	RESOLVED	No	No	No	No	No	No
3205400	150658	Sporadic	30 to 39 Years	Dovercourt-Wallace Emerson-Junction	M6P	Community	CONFIRMED	2021-04-07	2021-04-28	UNKNOWN	RESOLVED	No	No	No	No	No	No
3205401	150659	Sporadic	40 to 49 Years	Banbury-Don Mills	M3B	No Information	CONFIRMED	2021-04-23	2021-04-25	UNKNOWN	RESOLVED	No	No	No	No	No	No
3205402	150660	Sporadic	20 to 29 Years	Woburn	M1J	Household Contact	CONFIRMED	2021-04-19	2021-04-23	MALE	RESOLVED	No	No	No	No	No	No
3205403	150661	Sporadic	20 to 29 Years	Tam O'Shanter-Sullivan	M1T	Household Contact	CONFIRMED	2021-04-10	2021-04-18	UNKNOWN	RESOLVED	No	No	No	No	No	No
3205404	150662	Sporadic	40 to 49 Years	Mount Pleasant West	M4P	No Information	CONFIRMED	2021-04-23	2021-04-26	MALE	RESOLVED	No	No	No	No	No	No
3205405	150663	Sporadic	50 to 59 Years	Woodbine Corridor	M4L	Close Contact	CONFIRMED	2021-04-14	2021-04-28	MALE	RESOLVED	No	No	No	No	No	No
3205406	150664	Sporadic	20 to 29 Years	Malvern	M1B	No Information	CONFIRMED	2021-04-17	2021-04-18	UNKNOWN	RESOLVED	No	No	No	No	No	No
3205407	150665	Sporadic	30 to 39 Years	Dovercourt-Wallace Emerson-Junction	M6H	Community	CONFIRMED	2021-04-23	2021-04-28	MALE	RESOLVED	No	No	No	No	No	No
3205408	150666	Sporadic	30 to 39 Years	Westminster-Branson	M2R	Community	CONFIRMED	2021-04-19	2021-04-28	FEMALE	RESOLVED	No	No	No	No	No	No
3205409	150667	Sporadic	20 to 29 Years	Mount Olive-Silverstone-Jamestown	M9V	Household Contact	CONFIRMED	2021-04-15	2021-04-24	MALE	RESOLVED	No	No	No	No	No	No
3205410	150668	Sporadic	20 to 29 Years	Weston	M9N	Community	CONFIRMED	2021-04-14	2021-04-28	MALE	RESOLVED	No	No	No	No	No	No
3205411	150669	Sporadic	20 to 29 Years	Henry Farm	M2J	Community	CONFIRMED	2021-04-11	2021-04-18	UNKNOWN	RESOLVED	No	No	No	No	No	No
3205412	150670	Sporadic	70 to 79 Years	Oakwood Village	M6E	Community	CONFIRMED	2021-04-27	2021-04-28	MALE	RESOLVED	No	No	No	No	No	No
3205413	150671	Sporadic	20 to 29 Years	York University Heights	M3J	Community	CONFIRMED	2021-04-27	2021-04-28	UNKNOWN	RESOLVED	No	No	No	No	No	No
3205414	150672	Sporadic	19 and younger	Parkwoods-Donalda	M3A	No Information	CONFIRMED	2021-04-27	2021-04-28	MALE	RESOLVED	No	No	No	No	No	No
3205415	150673	Sporadic	20 to 29 Years	Wexford/Maryvale	M1R	Community	CONFIRMED	2021-04-20	2021-04-24	FEMALE	RESOLVED	No	No	No	No	No	No
3205416	150674	Sporadic	40 to 49 Years	Black Creek	M3N	Community	CONFIRMED	2021-04-26	2021-04-28	UNKNOWN	RESOLVED	No	No	No	Yes	No	No
3205417	150675	Sporadic	19 and younger	Mount Dennis	M6M	Household Contact	CONFIRMED	2021-04-27	2021-04-28	FEMALE	RESOLVED	No	No	No	No	No	No
3205418	150676	Sporadic	20 to 29 Years	South Parkdale	M6R	No Information	CONFIRMED	2021-04-27	2021-04-28	FEMALE	RESOLVED	No	No	No	No	No	No
3205419	150677	Sporadic	30 to 39 Years	St.Andrew-Windfields	M2L	No Information	CONFIRMED	2021-04-27	2021-04-28	MALE	RESOLVED	No	No	No	No	No	No
3205420	150678	Sporadic	40 to 49 Years	Pleasant View	M2J	No Information	CONFIRMED	2021-04-27	2021-04-28	MALE	RESOLVED	No	No	No	Yes	No	No
3205421	150679	Sporadic	20 to 29 Years	Glenfield-Jane Heights	M3N	Household Contact	CONFIRMED	2021-04-27	2021-04-28	MALE	RESOLVED	No	No	No	No	No	No
3205422	150680	Outbreak Associated	40 to 49 Years	York University Heights	M3J	Outbreaks, Other Settings	CONFIRMED	2021-04-27	2021-04-28	FEMALE	RESOLVED	No	No	No	No	No	No
3205423	150682	Sporadic	19 and younger	York University Heights	M3J	Household Contact	CONFIRMED	2021-04-27	2021-04-28	MALE	RESOLVED	No	No	No	No	No	No
3205424	150683	Sporadic	30 to 39 Years	Newtonbrook East	M2M	Community	CONFIRMED	2021-04-25	2021-04-28	MALE	RESOLVED	No	No	No	No	No	No
3205425	150684	Sporadic	30 to 39 Years	Dovercourt-Wallace Emerson-Junction	M6H	No Information	CONFIRMED	2021-04-27	2021-04-28	FEMALE	RESOLVED	No	No	No	No	No	No
3205426	150685	Sporadic	20 to 29 Years	Malvern	M1B	Community	CONFIRMED	2021-04-24	2021-04-25	MALE	RESOLVED	No	No	No	No	No	No
3205427	150686	Sporadic	60 to 69 Years	Downsview-Roding-CFB	M3K	Community	CONFIRMED	2021-04-19	2021-04-21	UNKNOWN	RESOLVED	No	No	No	No	No	No
3205428	150687	Sporadic	20 to 29 Years	Steeles	M1W	Travel	CONFIRMED	2021-04-21	2021-04-24	UNKNOWN	RESOLVED	No	No	No	No	No	No
3205429	150688	Sporadic	19 and younger	Steeles	M1W	Travel	CONFIRMED	2021-04-20	2021-04-27	UNKNOWN	RESOLVED	No	No	No	No	No	No
3205430	150689	Outbreak Associated	19 and younger	Mount Pleasant West	M4P	Outbreaks, Other Settings	CONFIRMED	2021-04-24	2021-04-28	MALE	RESOLVED	No	No	No	No	No	No
3205431	150690	Sporadic	19 and younger	Cliffcrest	M1M	No Information	CONFIRMED	2021-04-27	2021-04-28	MALE	RESOLVED	No	No	No	No	No	No
3205432	150691	Sporadic	40 to 49 Years	Centennial Scarborough	M1C	No Information	CONFIRMED	2021-04-26	2021-04-28	MALE	RESOLVED	No	No	No	No	No	No
3205433	150692	Sporadic	19 and younger	Banbury-Don Mills	M3B	Household Contact	PROBABLE	2021-04-28	2021-04-28	MALE	RESOLVED	No	No	No	No	No	No
3205434	150693	Sporadic	19 and younger	Forest Hill North	M5N	Community	CONFIRMED	2021-04-20	2021-04-21	FEMALE	RESOLVED	No	No	No	No	No	No
3205435	150694	Sporadic	19 and younger	Scarborough Village	M1J	Household Contact	CONFIRMED	2021-04-27	2021-04-28	MALE	RESOLVED	No	No	No	No	No	No
3205436	150695	Sporadic	19 and younger	Scarborough Village	M1J	Close Contact	CONFIRMED	2021-04-27	2021-04-28	FEMALE	RESOLVED	No	No	No	No	No	No
3205437	150696	Sporadic	60 to 69 Years	Malvern	M1B	No Information	CONFIRMED	2021-04-27	2021-04-28	MALE	RESOLVED	No	No	No	No	No	No
3205438	150697	Sporadic	19 and younger	Danforth	M4J	Household Contact	CONFIRMED	2021-04-26	2021-04-28	MALE	RESOLVED	No	No	No	No	No	No
3205439	150698	Sporadic	60 to 69 Years	Danforth-East York	M4J	Community	CONFIRMED	2021-04-28	2021-04-28	FEMALE	RESOLVED	No	No	No	No	No	No
3205440	150699	Sporadic	30 to 39 Years	Old East York	M4J	Community	CONFIRMED	2021-04-25	2021-04-28	FEMALE	RESOLVED	No	No	No	No	No	No
3205441	150700	Sporadic	50 to 59 Years	Victoria Village	M4A	Community	CONFIRMED	2021-04-26	2021-04-28	FEMALE	RESOLVED	No	No	No	Yes	No	No
3205442	150701	Sporadic	30 to 39 Years	Islington-City Centre West	M9B	No Information	CONFIRMED	2021-04-28	2021-04-28	MALE	RESOLVED	No	No	No	No	No	No
3205443	150702	Sporadic	30 to 39 Years	Junction Area	M6P	No Information	CONFIRMED	2021-04-27	2021-04-28	MALE	RESOLVED	No	No	No	No	No	No
3205444	150703	Sporadic	50 to 59 Years	High Park-Swansea	M6S	No Information	CONFIRMED	2021-04-27	2021-04-28	FEMALE	RESOLVED	No	No	No	No	No	No
3205445	150704	Sporadic	20 to 29 Years	High Park-Swansea	M6S	No Information	CONFIRMED	2021-04-27	2021-04-28	FEMALE	RESOLVED	No	No	No	No	No	No
3205446	150705	Sporadic	60 to 69 Years	Alderwood	M8W	No Information	CONFIRMED	2021-04-27	2021-04-28	MALE	RESOLVED	No	No	No	No	No	No
3205447	150706	Sporadic	20 to 29 Years	Weston-Pellam Park	M6N	No Information	CONFIRMED	2021-04-25	2021-04-28	MALE	RESOLVED	No	No	No	No	No	No
3205448	150707	Sporadic	19 and younger	Kingsway South	M8X	Close Contact	CONFIRMED	2021-04-27	2021-04-28	MALE	RESOLVED	No	No	No	No	No	No
3205449	150708	Sporadic	50 to 59 Years	Old East York	M4J	No Information	CONFIRMED	2021-04-28	2021-04-28	FEMALE	RESOLVED	No	No	No	No	No	No
3205450	150709	Sporadic	20 to 29 Years	Mimico (includes Humber Bay Shores)	M8Y	Community	CONFIRMED	2021-04-25	2021-04-28	MALE	RESOLVED	No	No	No	No	No	No
3205451	150710	Outbreak Associated	30 to 39 Years	Rockcliffe-Smythe	M6N	Outbreaks, Other Settings	CONFIRMED	2021-04-27	2021-04-28	FEMALE	RESOLVED	No	No	No	No	No	No
3205452	150711	Sporadic	30 to 39 Years	Danforth-East York	M4J	Community	CONFIRMED	2021-04-28	2021-04-28	MALE	RESOLVED	No	No	No	No	No	No
3205453	150712	Sporadic	20 to 29 Years	Highland Creek	M1C	Community	CONFIRMED	2021-04-20	2021-04-21	UNKNOWN	RESOLVED	No	No	No	No	No	No
3205454	150713	Sporadic	20 to 29 Years	Old East York	M4J	No Information	CONFIRMED	2021-04-28	2021-04-28	MALE	RESOLVED	No	No	No	No	No	No
3205455	150714	Sporadic	80 to 89 Years	North Riverdale	M4K	No Information	CONFIRMED	2021-04-28	2021-04-28	FEMALE	RESOLVED	No	No	No	No	No	No
3205456	150715	Sporadic	30 to 39 Years	West Humber-Clairville	M9W	Travel	CONFIRMED	2021-04-16	2021-04-27	FEMALE	RESOLVED	No	No	No	No	No	No
3205457	150716	Sporadic	20 to 29 Years	Caledonia-Fairbank	M6E	Pending	CONFIRMED	2021-04-27	2021-04-28	UNKNOWN	RESOLVED	No	No	No	No	No	No
3205458	150717	Sporadic	30 to 39 Years	Humbermede	M9M	Outbreaks, Other Settings	CONFIRMED	2021-04-27	2021-04-28	FEMALE	RESOLVED	No	No	No	No	No	No
3205459	150718	Sporadic	50 to 59 Years	Thorncliffe Park	M4H	Community	CONFIRMED	2021-04-24	2021-04-28	MALE	RESOLVED	No	No	No	No	No	No
3205460	150719	Sporadic	19 and younger	O'Connor-Parkview	M4B	Household Contact	CONFIRMED	2021-04-28	2021-04-28	FEMALE	RESOLVED	No	No	No	No	No	No
3205461	150720	Sporadic	19 and younger	O'Connor-Parkview	M4B	Household Contact	CONFIRMED	2021-04-24	2021-04-28	MALE	RESOLVED	No	No	No	No	No	No
3205462	150721	Sporadic	30 to 39 Years	Dovercourt-Wallace Emerson-Junction	M6H	Community	CONFIRMED	2021-04-26	2021-04-28	FEMALE	RESOLVED	No	No	No	No	No	No
3205463	150723	Sporadic	20 to 29 Years	O'Connor-Parkview	M4B	No Information	CONFIRMED	2021-04-26	2021-04-28	MALE	RESOLVED	No	No	No	No	No	No
3205464	150724	Sporadic	80 to 89 Years	Flemingdon Park	M3C	Community	CONFIRMED	2021-04-28	2021-04-28	MALE	RESOLVED	No	No	No	No	No	No
3205465	150725	Sporadic	30 to 39 Years	Malvern	M1B	No Information	CONFIRMED	2021-04-28	2021-04-28	MALE	RESOLVED	No	No	No	No	No	No
3205466	150726	Sporadic	30 to 39 Years	Banbury-Don Mills	M3B	No Information	CONFIRMED	2021-04-28	2021-04-28	FEMALE	RESOLVED	No	No	No	No	No	No
3205467	150727	Sporadic	60 to 69 Years	Wexford/Maryvale	M1R	No Information	CONFIRMED	2021-04-28	2021-04-28	MALE	RESOLVED	No	No	No	No	No	No
3205468	150728	Sporadic	60 to 69 Years	Flemingdon Park	M3C	Community	CONFIRMED	2021-04-28	2021-04-28	FEMALE	RESOLVED	No	No	No	No	No	No
3205469	150729	Sporadic	50 to 59 Years	Flemingdon Park	M3C	Community	CONFIRMED	2021-04-28	2021-04-28	FEMALE	RESOLVED	No	No	No	No	No	No
3205470	150730	Sporadic	30 to 39 Years	Flemingdon Park	M3C	Community	CONFIRMED	2021-04-23	2021-04-28	MALE	RESOLVED	No	No	No	No	No	No
3205471	150731	Sporadic	30 to 39 Years	Princess-Rosethorn	M9B	Community	CONFIRMED	2021-04-26	2021-04-28	MALE	RESOLVED	No	No	No	No	No	No
3205472	150732	Sporadic	20 to 29 Years	Moss Park	M5A	No Information	CONFIRMED	2021-04-24	2021-04-28	MALE	RESOLVED	No	No	No	No	No	No
3205473	150733	Sporadic	30 to 39 Years	Parkwoods-Donalda	M3A	Community	CONFIRMED	2021-04-25	2021-04-28	FEMALE	RESOLVED	No	No	No	No	No	No
3205474	150734	Sporadic	30 to 39 Years	West Hill	M1E	Community	CONFIRMED	2021-04-27	2021-04-28	FEMALE	RESOLVED	No	No	No	No	No	No
3205475	150735	Sporadic	20 to 29 Years	Scarborough Village	M1J	Community	CONFIRMED	2021-04-27	2021-04-28	FEMALE	RESOLVED	No	No	No	No	No	No
3205476	150736	Sporadic	20 to 29 Years	Bendale	M1P	Community	CONFIRMED	2021-04-27	2021-04-28	MALE	RESOLVED	No	No	No	No	No	No
3205477	150737	Sporadic	19 and younger	South Parkdale	M6K	Community	CONFIRMED	2021-04-19	2021-04-21	MALE	RESOLVED	No	No	No	No	No	No
3205478	150738	Sporadic	40 to 49 Years	Mount Olive-Silverstone-Jamestown	M9V	Community	CONFIRMED	2021-04-22	2021-04-27	UNKNOWN	RESOLVED	No	No	No	No	No	No
3205479	150739	Sporadic	80 to 89 Years	Weston	M9N	Community	CONFIRMED	2021-04-28	2021-04-29	FEMALE	RESOLVED	No	No	No	Yes	No	No
3205480	150740	Sporadic	50 to 59 Years	Rockcliffe-Smythe	M6N	Community	CONFIRMED	2021-04-28	2021-04-29	MALE	RESOLVED	No	No	No	No	No	No
3205481	150741	Sporadic	60 to 69 Years	Trinity-Bellwoods	M6J	Community	CONFIRMED	2021-04-28	2021-04-29	FEMALE	RESOLVED	No	No	No	No	No	No
3205482	150742	Sporadic	30 to 39 Years	West Humber-Clairville	M9W	Community	CONFIRMED	2021-04-24	2021-04-29	FEMALE	RESOLVED	No	No	No	No	No	No
3205483	150743	Sporadic	40 to 49 Years	Wychwood	M6C	No Information	CONFIRMED	2021-04-28	2021-04-29	MALE	RESOLVED	No	No	No	No	No	No
3205484	150744	Sporadic	40 to 49 Years	Mount Olive-Silverstone-Jamestown	M9V	Community	CONFIRMED	2021-04-27	2021-04-28	FEMALE	RESOLVED	No	No	No	No	No	No
3205485	150745	Sporadic	30 to 39 Years	Mount Olive-Silverstone-Jamestown	M9V	No Information	CONFIRMED	2021-04-27	2021-04-29	MALE	RESOLVED	No	No	No	No	No	No
3205486	150746	Sporadic	60 to 69 Years	West Humber-Clairville	M9W	No Information	CONFIRMED	2021-04-27	2021-04-28	MALE	RESOLVED	No	No	No	No	No	No
3205487	150747	Sporadic	30 to 39 Years	West Humber-Clairville	M9W	Community	CONFIRMED	2021-04-26	2021-04-29	MALE	RESOLVED	No	No	No	No	No	No
3205488	150748	Sporadic	70 to 79 Years	Malvern	M1B	Community	CONFIRMED	2021-04-25	2021-04-29	FEMALE	RESOLVED	No	No	No	Yes	No	No
3205489	150749	Sporadic	30 to 39 Years	West Humber-Clairville	M9W	Close Contact	CONFIRMED	2021-04-24	2021-04-29	MALE	RESOLVED	No	No	No	No	No	No
3205490	150750	Outbreak Associated	50 to 59 Years	South Parkdale	M6K	Outbreaks, Other Settings	CONFIRMED	2021-04-27	2021-04-29	MALE	RESOLVED	No	No	No	No	No	No
3205491	150751	Sporadic	19 and younger	West Humber-Clairville	M9W	Household Contact	CONFIRMED	2021-04-26	2021-04-29	MALE	RESOLVED	No	No	No	No	No	No
3205492	150752	Sporadic	70 to 79 Years	Woburn	M1G	Household Contact	CONFIRMED	2021-04-11	2021-04-22	FEMALE	RESOLVED	No	No	No	Yes	No	No
3205493	150753	Sporadic	19 and younger	Eringate-Centennial-West Deane	M9B	Household Contact	CONFIRMED	2021-04-23	2021-04-27	UNKNOWN	RESOLVED	No	No	No	No	No	No
3205494	150754	Sporadic	20 to 29 Years	West Humber-Clairville	M9W	Community	CONFIRMED	2021-04-25	2021-04-28	FEMALE	RESOLVED	No	No	No	No	No	No
3205495	150755	Sporadic	20 to 29 Years	Clanton Park	M3H	No Information	CONFIRMED	2021-04-27	2021-04-28	FEMALE	RESOLVED	No	No	No	No	No	No
3205496	150756	Sporadic	20 to 29 Years	Oakwood Village	M6C	Community	CONFIRMED	2021-04-26	2021-04-28	MALE	RESOLVED	No	No	No	No	No	No
3205497	150757	Sporadic	40 to 49 Years	West Humber-Clairville	M9W	Household Contact	CONFIRMED	2021-04-26	2021-04-29	FEMALE	RESOLVED	No	No	No	No	No	No
3205498	150758	Sporadic	30 to 39 Years	Woburn	M1H	Community	CONFIRMED	2021-04-23	2021-04-29	FEMALE	RESOLVED	No	No	No	Yes	No	No
3205499	150759	Outbreak Associated	50 to 59 Years	Mount Olive-Silverstone-Jamestown	M9V	Outbreaks, Other Settings	CONFIRMED	2021-04-26	2021-04-29	FEMALE	RESOLVED	No	No	No	No	No	No
3205500	150760	Sporadic	70 to 79 Years	West Humber-Clairville	M9V	Community	CONFIRMED	2021-04-23	2021-04-29	FEMALE	RESOLVED	No	No	No	No	No	No
3205501	150761	Sporadic	20 to 29 Years	Rexdale-Kipling	M9W	Community	CONFIRMED	2021-04-26	2021-04-29	FEMALE	RESOLVED	No	No	No	No	No	No
3205502	150762	Sporadic	40 to 49 Years	Mount Olive-Silverstone-Jamestown	M9V	No Information	CONFIRMED	2021-04-27	2021-04-29	MALE	RESOLVED	No	No	No	No	No	No
3205503	150763	Sporadic	20 to 29 Years	West Humber-Clairville	M9W	Community	CONFIRMED	2021-04-23	2021-04-29	MALE	RESOLVED	No	No	No	No	No	No
3205504	150764	Sporadic	50 to 59 Years	Trinity-Bellwoods	M6J	Community	CONFIRMED	2021-04-27	2021-04-29	MALE	RESOLVED	No	No	No	No	No	No
3205505	150765	Sporadic	40 to 49 Years	Casa Loma	M5P	Community	CONFIRMED	2021-04-25	2021-04-28	MALE	RESOLVED	No	No	No	No	No	No
3205506	150766	Sporadic	40 to 49 Years	West Humber-Clairville	M9V	Household Contact	CONFIRMED	2021-04-27	2021-04-28	MALE	RESOLVED	No	No	No	No	No	No
3205507	150767	Sporadic	60 to 69 Years	Mount Olive-Silverstone-Jamestown	M9V	Household Contact	CONFIRMED	2021-04-22	2021-04-29	FEMALE	RESOLVED	No	No	No	No	No	No
3205508	150768	Outbreak Associated	20 to 29 Years	Little Portugal	M6J	Outbreaks, Other Settings	CONFIRMED	2021-04-27	2021-04-28	FEMALE	RESOLVED	No	No	No	No	No	No
3205509	150769	Outbreak Associated	40 to 49 Years	Corso Italia-Davenport	M6E	Outbreaks, Other Settings	CONFIRMED	2021-04-28	2021-04-28	MALE	RESOLVED	No	No	No	No	No	No
3205510	150770	Sporadic	20 to 29 Years	West Humber-Clairville	M9W	Community	CONFIRMED	2021-04-27	2021-04-29	MALE	RESOLVED	No	No	No	No	No	No
3205511	150771	Sporadic	70 to 79 Years	Rouge	M1B	Community	CONFIRMED	2021-04-27	2021-04-28	FEMALE	RESOLVED	No	No	No	No	No	No
3205512	150772	Sporadic	40 to 49 Years	Old East York	M4J	Community	CONFIRMED	2021-04-26	2021-04-28	FEMALE	RESOLVED	No	No	No	No	No	No
3205513	150773	Sporadic	20 to 29 Years	Alderwood	M8W	Community	CONFIRMED	2021-04-27	2021-04-28	MALE	RESOLVED	No	No	No	No	No	No
3205514	150774	Sporadic	50 to 59 Years	Old East York	M4J	Close Contact	CONFIRMED	2021-04-26	2021-04-29	FEMALE	RESOLVED	No	No	No	No	No	No
3205515	150775	Sporadic	40 to 49 Years	Casa Loma	M5P	Community	CONFIRMED	2021-04-25	2021-04-29	FEMALE	RESOLVED	No	No	No	No	No	No
3205516	150776	Sporadic	40 to 49 Years	Milliken	M1V	Community	CONFIRMED	2021-04-19	2021-04-21	FEMALE	RESOLVED	No	No	No	No	No	No
3205517	150777	Sporadic	40 to 49 Years	Wexford/Maryvale	M1R	Community	CONFIRMED	2021-04-25	2021-04-29	FEMALE	RESOLVED	No	No	No	No	No	No
3205518	150778	Sporadic	20 to 29 Years	Mount Olive-Silverstone-Jamestown	M9V	Household Contact	CONFIRMED	2021-04-24	2021-04-26	UNKNOWN	RESOLVED	No	No	No	No	No	No
3205519	150779	Sporadic	19 and younger	West Humber-Clairville	M9V	No Information	CONFIRMED	2021-04-26	2021-04-28	UNKNOWN	RESOLVED	No	No	No	No	No	No
3205520	150780	Sporadic	20 to 29 Years	Hillcrest Village	M2H	Travel	CONFIRMED	2021-04-23	2021-04-27	UNKNOWN	RESOLVED	No	No	No	No	No	No
3205521	150781	Sporadic	30 to 39 Years	Waterfront Communities-The Island	M5J	Travel	CONFIRMED	2021-04-23	2021-04-29	MALE	RESOLVED	No	No	No	No	No	No
3205522	150782	Outbreak Associated	40 to 49 Years	Regent Park	M5A	Outbreaks, Other Settings	CONFIRMED	2021-04-23	2021-04-29	FEMALE	RESOLVED	No	No	No	No	No	No
3205523	150783	Sporadic	50 to 59 Years	Clairlea-Birchmount	M1K	Community	CONFIRMED	2021-04-24	2021-04-29	FEMALE	RESOLVED	No	No	No	No	No	No
3205524	150784	Sporadic	19 and younger	Banbury-Don Mills	M3B	Household Contact	CONFIRMED	2021-04-28	2021-04-29	FEMALE	RESOLVED	No	No	No	No	No	No
3205525	150785	Sporadic	19 and younger	Victoria Village	M4A	Close Contact	CONFIRMED	2021-04-27	2021-04-29	MALE	RESOLVED	No	No	No	No	No	No
3205526	150786	Sporadic	60 to 69 Years	Wexford/Maryvale	M1R	Community	CONFIRMED	2021-04-25	2021-04-29	FEMALE	RESOLVED	No	No	No	No	No	No
3205527	150787	Sporadic	40 to 49 Years	Newtonbrook West	M2M	Community	CONFIRMED	2021-04-25	2021-04-29	MALE	RESOLVED	No	No	No	No	No	No
3205528	150788	Sporadic	80 to 89 Years	Markland Wood	M9C	Community	CONFIRMED	2021-04-23	2021-04-29	MALE	RESOLVED	No	No	No	Yes	No	No
3205529	150789	Sporadic	30 to 39 Years	Bathurst Manor	M3H	Outbreaks, Other Settings	CONFIRMED	2021-04-26	2021-04-29	MALE	RESOLVED	No	No	No	No	No	No
3205530	150790	Sporadic	30 to 39 Years	West Humber-Clairville	M9W	Household Contact	CONFIRMED	2021-04-28	2021-04-29	FEMALE	RESOLVED	No	No	No	No	No	No
3205531	150791	Sporadic	20 to 29 Years	Cabbagetown-South St. James Town	M5A	Community	CONFIRMED	2021-04-26	2021-04-28	UNKNOWN	RESOLVED	No	No	No	No	No	No
3205532	150792	Sporadic	70 to 79 Years	Rexdale-Kipling	M9W	Household Contact	CONFIRMED	2021-04-28	2021-04-29	MALE	RESOLVED	No	No	No	No	No	No
3205533	150793	Sporadic	40 to 49 Years	West Humber-Clairville	M9W	Community	CONFIRMED	2021-04-26	2021-04-29	MALE	RESOLVED	No	No	No	No	No	No
3205534	150794	Sporadic	20 to 29 Years	West Humber-Clairville	M9V	Community	CONFIRMED	2021-04-25	2021-04-29	FEMALE	RESOLVED	No	No	No	No	No	No
3205535	150795	Sporadic	40 to 49 Years	Thistletown-Beaumond Heights	M9V	Community	CONFIRMED	2021-04-27	2021-04-29	MALE	RESOLVED	No	No	No	No	No	No
3205536	150796	Sporadic	30 to 39 Years	Dorset Park	M1P	Community	CONFIRMED	2021-04-27	2021-04-29	FEMALE	RESOLVED	No	No	No	No	No	No
3205537	150797	Sporadic	19 and younger	Westminster-Branson	M2R	Household Contact	CONFIRMED	2021-04-25	2021-04-29	MALE	RESOLVED	No	No	No	No	No	No
3205538	150798	Sporadic	19 and younger	Westminster-Branson	M2R	Close Contact	CONFIRMED	2021-04-27	2021-04-29	MALE	RESOLVED	No	No	No	No	No	No
3205539	150799	Sporadic	40 to 49 Years	Humber Summit	M9L	Close Contact	CONFIRMED	2021-04-19	2021-04-29	FEMALE	RESOLVED	No	No	No	Yes	Yes	Yes
3205540	150800	Sporadic	19 and younger	York University Heights	M3M	Household Contact	CONFIRMED	2021-03-31	2021-04-29	MALE	RESOLVED	No	No	No	No	No	No
3205541	150801	Sporadic	30 to 39 Years	Newtonbrook West	M2M	Community	CONFIRMED	2021-04-23	2021-04-29	FEMALE	RESOLVED	No	No	No	No	No	No
3205542	150802	Sporadic	40 to 49 Years	Banbury-Don Mills	M3B	Community	CONFIRMED	2021-04-26	2021-04-29	MALE	RESOLVED	No	No	No	No	No	No
3205543	150803	Sporadic	20 to 29 Years	Lansing-Westgate	M2N	Community	CONFIRMED	2021-04-27	2021-04-29	FEMALE	RESOLVED	No	No	No	No	No	No
3205544	150804	Sporadic	50 to 59 Years	Oakridge	M1L	Community	CONFIRMED	2021-04-14	2021-04-29	FEMALE	RESOLVED	No	No	No	No	No	No
3205545	150805	Sporadic	60 to 69 Years	Flemingdon Park	M3C	Community	CONFIRMED	2021-04-28	2021-04-29	MALE	RESOLVED	No	No	No	No	No	No
3205546	150807	Sporadic	40 to 49 Years	Tam O'Shanter-Sullivan	M1T	No Information	CONFIRMED	2021-04-28	2021-04-28	MALE	RESOLVED	No	No	No	No	No	No
3205547	150808	Sporadic	60 to 69 Years	Thorncliffe Park	M4H	Community	CONFIRMED	2021-04-28	2021-04-29	MALE	RESOLVED	No	No	No	No	No	No
3205548	150810	Sporadic	40 to 49 Years	Newtonbrook West	M2R	Community	CONFIRMED	2021-04-25	2021-04-29	FEMALE	RESOLVED	No	No	No	No	No	No
3205549	150811	Sporadic	30 to 39 Years	Victoria Village	M4A	Community	CONFIRMED	2021-04-21	2021-04-29	MALE	RESOLVED	No	No	No	No	No	No
3205550	150812	Sporadic	19 and younger	Victoria Village	M4A	No Information	PROBABLE	2021-04-29	2021-04-29	MALE	RESOLVED	No	No	No	No	No	No
3205551	150813	Sporadic	60 to 69 Years	Clairlea-Birchmount	M1K	Community	CONFIRMED	2021-04-24	2021-04-29	MALE	RESOLVED	No	No	No	No	No	No
3205552	150814	Sporadic	60 to 69 Years	Humber Heights-Westmount	M9P	Community	CONFIRMED	2021-04-27	2021-04-29	MALE	RESOLVED	No	No	No	No	No	No
3205553	150815	Outbreak Associated	60 to 69 Years	Broadview North	M4K	Outbreaks, Other Settings	CONFIRMED	2021-04-28	2021-04-29	MALE	RESOLVED	No	No	No	No	No	No
3205554	150816	Sporadic	19 and younger	Westminster-Branson	M2R	Household Contact	CONFIRMED	2021-04-25	2021-04-29	MALE	RESOLVED	No	No	No	No	No	No
3205555	150817	Sporadic	20 to 29 Years	Waterfront Communities-The Island	M5V	Community	CONFIRMED	2021-04-26	2021-04-29	FEMALE	RESOLVED	No	No	No	No	No	No
3205556	150818	Sporadic	40 to 49 Years	Briar Hill - Belgravia	M6B	Community	CONFIRMED	2021-04-17	2021-04-29	FEMALE	RESOLVED	No	No	No	No	No	No
3205557	150819	Sporadic	40 to 49 Years	Corso Italia-Davenport	M6E	Community	CONFIRMED	2021-04-28	2021-04-29	MALE	RESOLVED	No	No	No	No	No	No
3205558	150820	Sporadic	30 to 39 Years	Niagara	M6K	Community	CONFIRMED	2021-04-25	2021-04-29	FEMALE	RESOLVED	No	No	No	No	No	No
3205559	150821	Sporadic	80 to 89 Years	Glenfield-Jane Heights	M3L	Outbreaks, Other Settings	CONFIRMED	2021-04-28	2021-04-28	FEMALE	FATAL	No	No	No	Yes	No	No
3205560	150822	Sporadic	20 to 29 Years	High Park North	M6P	Community	CONFIRMED	2021-04-25	2021-04-29	MALE	RESOLVED	No	No	No	No	No	No
3205561	150823	Sporadic	40 to 49 Years	Rockcliffe-Smythe	M6N	Community	CONFIRMED	2021-04-27	2021-04-29	FEMALE	RESOLVED	No	No	No	No	No	No
3205562	150824	Sporadic	30 to 39 Years	Glenfield-Jane Heights	M3L	No Information	CONFIRMED	2021-04-23	2021-04-29	MALE	RESOLVED	No	No	No	Yes	Yes	No
3205563	150825	Sporadic	60 to 69 Years	Briar Hill - Belgravia	M6E	Community	CONFIRMED	2021-04-28	2021-04-29	MALE	RESOLVED	No	No	No	No	No	No
3205564	150826	Sporadic	20 to 29 Years	Church-Yonge Corridor	M5B	Community	CONFIRMED	2021-04-23	2021-04-29	UNKNOWN	RESOLVED	No	No	No	No	No	No
3205565	150827	Sporadic	50 to 59 Years	Briar Hill - Belgravia	M6E	Community	CONFIRMED	2021-04-23	2021-04-28	FEMALE	RESOLVED	No	No	No	No	No	No
3205566	150828	Sporadic	19 and younger	Weston-Pellam Park	M6N	Household Contact	CONFIRMED	2021-04-27	2021-04-28	MALE	RESOLVED	No	No	No	No	No	No
3205567	150829	Sporadic	30 to 39 Years	Waterfront Communities-The Island	M5V	Community	CONFIRMED	2021-04-26	2021-04-28	FEMALE	RESOLVED	No	No	No	No	No	No
3205568	150830	Sporadic	19 and younger	Weston-Pellam Park	M6N	Household Contact	CONFIRMED	2021-04-27	2021-04-28	MALE	RESOLVED	No	No	No	No	No	No
3205569	150831	Sporadic	40 to 49 Years	Mount Pleasant East	M4S	Household Contact	CONFIRMED	2021-04-28	2021-04-28	FEMALE	RESOLVED	No	No	No	No	No	No
3205570	150832	Sporadic	30 to 39 Years	South Riverdale	M4M	Community	CONFIRMED	2021-04-24	2021-04-29	FEMALE	RESOLVED	No	No	No	No	No	No
3205571	150833	Sporadic	19 and younger	West Humber-Clairville	M9W	Community	CONFIRMED	2021-04-13	2021-04-29	FEMALE	RESOLVED	No	No	No	No	No	No
3205572	150834	Sporadic	40 to 49 Years	Bay Street Corridor	M4Y	No Information	CONFIRMED	2021-04-24	2021-04-29	MALE	FATAL	No	No	No	Yes	No	No
3205573	150835	Sporadic	20 to 29 Years	Downsview-Roding-CFB	M3M	Community	CONFIRMED	2021-04-24	2021-04-29	MALE	FATAL	No	No	No	Yes	Yes	No
3205574	150836	Sporadic	50 to 59 Years	Mount Olive-Silverstone-Jamestown	M9V	No Information	CONFIRMED	2021-04-21	2021-04-29	MALE	RESOLVED	No	No	No	No	No	No
3205575	150837	Sporadic	20 to 29 Years	Tam O'Shanter-Sullivan	M1T	Community	CONFIRMED	2021-04-24	2021-04-28	MALE	RESOLVED	No	No	No	No	No	No
3205576	150838	Sporadic	60 to 69 Years	Etobicoke West Mall	M9C	Community	CONFIRMED	2021-04-18	2021-04-28	FEMALE	RESOLVED	No	No	No	Yes	No	No
3205577	150839	Sporadic	20 to 29 Years	Etobicoke West Mall	M9C	Community	CONFIRMED	2021-04-23	2021-04-29	FEMALE	RESOLVED	No	No	No	No	No	No
3205578	150840	Sporadic	30 to 39 Years	Islington-City Centre West	M8Z	No Information	CONFIRMED	2021-04-27	2021-04-28	MALE	RESOLVED	No	No	No	No	No	No
3205579	150841	Sporadic	19 and younger	Etobicoke West Mall	M9C	No Information	CONFIRMED	2021-04-27	2021-04-28	FEMALE	RESOLVED	No	No	No	No	No	No
3205580	150842	Sporadic	19 and younger	Etobicoke West Mall	M9C	Household Contact	CONFIRMED	2021-04-26	2021-04-29	FEMALE	RESOLVED	No	No	No	No	No	No
3205581	150843	Sporadic	19 and younger	Etobicoke West Mall	M9C	No Information	CONFIRMED	2021-04-27	2021-04-29	MALE	RESOLVED	No	No	No	No	No	No
3205582	150844	Sporadic	19 and younger	South Riverdale	M4M	No Information	CONFIRMED	2021-04-28	2021-04-29	FEMALE	RESOLVED	No	No	No	No	No	No
3205583	150845	Sporadic	50 to 59 Years	Mimico (includes Humber Bay Shores)	M8V	No Information	CONFIRMED	2021-04-26	2021-04-29	FEMALE	RESOLVED	No	No	No	No	No	No
3205584	150846	Sporadic	20 to 29 Years	Woburn	M1G	Close Contact	CONFIRMED	2021-04-24	2021-04-29	MALE	RESOLVED	No	No	No	No	No	No
3205585	150847	Sporadic	60 to 69 Years	Kensington-Chinatown	M5T	No Information	CONFIRMED	2021-04-26	2021-04-29	MALE	RESOLVED	No	No	No	Yes	Yes	No
3205586	150848	Sporadic	50 to 59 Years	Wexford/Maryvale	M1R	Household Contact	CONFIRMED	2021-04-21	2021-04-29	FEMALE	RESOLVED	No	No	No	No	No	No
3205587	150849	Sporadic	20 to 29 Years	Highland Creek	M1C	Community	CONFIRMED	2021-04-27	2021-04-29	MALE	RESOLVED	No	No	No	Yes	No	No
3205588	150850	Sporadic	50 to 59 Years	Eglinton East	M1K	Community	CONFIRMED	2021-04-19	2021-04-29	FEMALE	RESOLVED	No	No	No	No	No	No
3205589	150851	Sporadic	20 to 29 Years	Centennial Scarborough	M1C	Community	CONFIRMED	2021-04-24	2021-04-29	MALE	RESOLVED	No	No	No	No	No	No
3205590	150852	Sporadic	50 to 59 Years	Tam O'Shanter-Sullivan	M1T	No Information	CONFIRMED	2021-04-27	2021-04-29	MALE	RESOLVED	No	No	No	No	No	No
3205591	150853	Sporadic	20 to 29 Years	Waterfront Communities-The Island	M5V	No Information	CONFIRMED	2021-04-27	2021-04-29	FEMALE	RESOLVED	No	No	No	No	No	No
3205592	150854	Sporadic	19 and younger	Malvern	M1B	Community	CONFIRMED	2021-04-15	2021-04-29	MALE	RESOLVED	No	No	No	No	No	No
3205593	150855	Sporadic	20 to 29 Years	Moss Park	M5A	No Information	CONFIRMED	2021-04-22	2021-04-29	MALE	RESOLVED	No	No	No	No	No	No
3205594	150856	Sporadic	30 to 39 Years	Downsview-Roding-CFB	M3L	No Information	CONFIRMED	2021-04-16	2021-04-29	FEMALE	RESOLVED	No	No	No	No	No	No
3205595	150857	Sporadic	19 and younger	L'Amoreaux	M1W	Outbreaks, Other Settings	CONFIRMED	2021-04-14	2021-04-29	MALE	RESOLVED	No	No	No	No	No	No
3205596	150858	Sporadic	40 to 49 Years	Eringate-Centennial-West Deane	M9C	Community	CONFIRMED	2021-04-26	2021-04-29	MALE	RESOLVED	No	No	No	No	No	No
3205597	150859	Sporadic	20 to 29 Years	Humbermede	M9M	Community	CONFIRMED	2021-04-25	2021-04-28	MALE	RESOLVED	No	No	No	No	No	No
3205598	150860	Sporadic	50 to 59 Years	Parkwoods-Donalda	M3A	Community	CONFIRMED	2021-04-22	2021-04-29	FEMALE	RESOLVED	No	No	No	No	No	No
3205599	150861	Sporadic	70 to 79 Years	Moss Park	M5A	Community	CONFIRMED	2021-04-28	2021-04-29	FEMALE	RESOLVED	No	No	No	Yes	No	No
3205600	150862	Sporadic	19 and younger	Henry Farm	M2J	Household Contact	CONFIRMED	2021-04-26	2021-04-29	MALE	RESOLVED	No	No	No	No	No	No
3205601	150863	Sporadic	19 and younger	Mount Pleasant West	M4S	Community	CONFIRMED	2021-04-24	2021-04-29	FEMALE	RESOLVED	No	No	No	No	No	No
3205602	150864	Sporadic	30 to 39 Years	Agincourt North	M1V	Community	CONFIRMED	2021-04-27	2021-04-29	FEMALE	RESOLVED	No	No	No	No	No	No
3205603	150865	Sporadic	50 to 59 Years	Dorset Park	M1P	Community	CONFIRMED	2021-04-26	2021-04-29	FEMALE	RESOLVED	No	No	No	No	No	No
3205604	150866	Sporadic	60 to 69 Years	Keelesdale-Eglinton West	M6M	Community	CONFIRMED	2021-04-27	2021-04-29	MALE	RESOLVED	No	No	No	No	No	No
3205605	150867	Sporadic	20 to 29 Years	Parkwoods-Donalda	M3A	Community	CONFIRMED	2021-04-26	2021-04-29	MALE	RESOLVED	No	No	No	No	No	No
3205606	150868	Sporadic	20 to 29 Years	Agincourt North	M1S	No Information	CONFIRMED	2021-04-27	2021-04-29	MALE	RESOLVED	No	No	No	No	No	No
3205607	150869	Sporadic	50 to 59 Years		M6T	Community	CONFIRMED	2021-04-28	2021-04-29	FEMALE	RESOLVED	No	No	No	No	No	No
3205608	150870	Sporadic	40 to 49 Years	Bayview Village	M2K	Community	CONFIRMED	2021-04-26	2021-04-29	MALE	RESOLVED	No	No	No	No	No	No
3205609	150871	Sporadic	30 to 39 Years	Islington-City Centre West	M9B	Community	CONFIRMED	2021-04-23	2021-04-29	MALE	RESOLVED	No	No	No	No	No	No
3205610	150872	Sporadic	19 and younger	Downsview-Roding-CFB	M3K	Household Contact	CONFIRMED	2021-04-27	2021-04-29	FEMALE	RESOLVED	No	No	No	No	No	No
3205611	150873	Sporadic	30 to 39 Years	Mount Pleasant West	M4S	Community	CONFIRMED	2021-04-19	2021-04-29	FEMALE	RESOLVED	No	No	No	No	No	No
3205612	150874	Sporadic	19 and younger	Forest Hill North	M5N	Outbreaks, Other Settings	CONFIRMED	2021-04-23	2021-04-29	MALE	RESOLVED	No	No	No	No	No	No
3205613	150875	Sporadic	20 to 29 Years	Henry Farm	M2J	Community	CONFIRMED	2021-04-26	2021-04-29	MALE	RESOLVED	No	No	No	No	No	No
3205614	150876	Sporadic	40 to 49 Years	Eglinton East	M1J	No Information	CONFIRMED	2021-04-28	2021-04-29	FEMALE	RESOLVED	No	No	No	No	No	No
3205615	150877	Sporadic	30 to 39 Years	Morningside	M1E	No Information	CONFIRMED	2021-04-28	2021-04-29	FEMALE	RESOLVED	No	No	No	No	No	No
3205616	150878	Sporadic	30 to 39 Years	Morningside	M1E	Community	CONFIRMED	2021-04-15	2021-04-29	FEMALE	RESOLVED	No	No	No	No	No	No
3205617	150879	Sporadic	20 to 29 Years	St.Andrew-Windfields	M2L	Community	CONFIRMED	2021-04-25	2021-04-29	FEMALE	RESOLVED	No	No	No	No	No	No
3205618	150880	Outbreak Associated	50 to 59 Years	Dorset Park	M1P	Outbreaks, Other Settings	CONFIRMED	2021-04-23	2021-04-29	MALE	RESOLVED	No	No	No	No	No	No
3205619	150881	Outbreak Associated	50 to 59 Years	Dorset Park	M1P	Outbreaks, Other Settings	CONFIRMED	2021-04-27	2021-04-29	FEMALE	RESOLVED	No	No	No	No	No	No
3205620	150882	Sporadic	19 and younger	Mount Pleasant West	M4S	Household Contact	CONFIRMED	2021-04-22	2021-04-29	FEMALE	RESOLVED	No	No	No	No	No	No
3205621	150883	Sporadic	60 to 69 Years	Weston-Pellam Park	M6N	No Information	CONFIRMED	2021-04-28	2021-04-29	MALE	RESOLVED	No	No	No	No	No	No
3205622	150884	Sporadic	30 to 39 Years	Mount Pleasant East	M4P	No Information	CONFIRMED	2021-04-27	2021-04-29	MALE	RESOLVED	No	No	No	No	No	No
3205623	150885	Sporadic	19 and younger	St.Andrew-Windfields	M2L	Household Contact	CONFIRMED	2021-04-23	2021-04-28	MALE	RESOLVED	No	No	No	No	No	No
3205624	150886	Sporadic	19 and younger	Woburn	M1H	Community	CONFIRMED	2021-04-13	2021-04-29	FEMALE	RESOLVED	No	No	No	No	No	No
3205625	150887	Sporadic	30 to 39 Years	Annex	M5R	Community	CONFIRMED	2021-04-17	2021-04-29	MALE	RESOLVED	No	No	No	No	No	No
3205626	150888	Sporadic	50 to 59 Years	Woburn	M1G	Community	CONFIRMED	2021-04-25	2021-04-29	FEMALE	RESOLVED	No	No	No	No	No	No
3205627	150889	Sporadic	30 to 39 Years	Mount Pleasant West	M4S	Community	CONFIRMED	2021-04-27	2021-04-29	FEMALE	RESOLVED	No	No	No	No	No	No
3205628	150890	Sporadic	50 to 59 Years	L'Amoreaux	M1T	Community	CONFIRMED	2021-04-27	2021-04-29	FEMALE	RESOLVED	No	No	No	No	No	No
3205629	150891	Outbreak Associated	19 and younger	L'Amoreaux	M1W	Outbreaks, Other Settings	CONFIRMED	2021-04-27	2021-04-29	FEMALE	RESOLVED	No	No	No	No	No	No
3205630	150892	Sporadic	19 and younger	Annex	M5R	Household Contact	CONFIRMED	2021-04-20	2021-04-29	MALE	RESOLVED	No	No	No	No	No	No
3205631	150893	Outbreak Associated	50 to 59 Years	Roncesvalles	M6K	Outbreaks, Other Settings	CONFIRMED	2021-04-28	2021-04-29	FEMALE	RESOLVED	No	No	No	No	No	No
3205632	150894	Sporadic	50 to 59 Years	Church-Yonge Corridor	M4W	Community	CONFIRMED	2021-04-28	2021-04-29	MALE	RESOLVED	No	No	No	No	No	No
3205633	150895	Sporadic	40 to 49 Years	Woburn	M1H	Community	CONFIRMED	2021-04-27	2021-04-29	MALE	RESOLVED	No	No	No	No	No	No
3205634	150896	Sporadic	40 to 49 Years	Woburn	M1H	No Information	CONFIRMED	2021-04-27	2021-04-29	FEMALE	RESOLVED	No	No	No	No	No	No
3205635	150897	Sporadic	19 and younger		M9C	Household Contact	CONFIRMED	2021-04-24	2021-04-29	MALE	RESOLVED	No	No	No	No	No	No
3205636	150898	Sporadic	30 to 39 Years	Rouge	M1X	Community	CONFIRMED	2021-04-26	2021-04-29	FEMALE	RESOLVED	No	No	No	No	No	No
3205637	150899	Sporadic	30 to 39 Years	Rouge	M1X	Community	CONFIRMED	2021-04-27	2021-04-29	MALE	RESOLVED	No	No	No	No	No	No
3205638	150900	Sporadic	60 to 69 Years	High Park-Swansea	M6S	No Information	CONFIRMED	2021-04-27	2021-04-29	MALE	RESOLVED	No	No	No	No	No	No
3205639	150901	Sporadic	50 to 59 Years	Kensington-Chinatown	M5T	Community	CONFIRMED	2021-04-24	2021-04-29	MALE	RESOLVED	No	No	No	No	No	No
3205640	150902	Sporadic	60 to 69 Years		M4W	Community	CONFIRMED	2021-04-28	2021-04-29	FEMALE	RESOLVED	No	No	No	No	No	No
3205641	150903	Sporadic	19 and younger	Rockcliffe-Smythe	M6N	Household Contact	CONFIRMED	2021-04-24	2021-04-29	FEMALE	RESOLVED	No	No	No	No	No	No
3205642	150904	Sporadic	50 to 59 Years	Steeles	M1V	Community	CONFIRMED	2021-04-27	2021-04-29	MALE	RESOLVED	No	No	No	No	No	No
3205643	150905	Sporadic	70 to 79 Years	Downsview-Roding-CFB	M3M	Household Contact	CONFIRMED	2021-04-18	2021-04-29	FEMALE	RESOLVED	No	No	No	Yes	No	No
3205644	150906	Sporadic	30 to 39 Years	Bendale	M1P	Community	CONFIRMED	2021-04-22	2021-04-29	MALE	RESOLVED	No	No	No	No	No	No
3205645	150907	Sporadic	40 to 49 Years	Keelesdale-Eglinton West	M6M	Community	CONFIRMED	2021-04-25	2021-04-28	FEMALE	RESOLVED	No	No	No	No	No	No
3205646	150908	Sporadic	20 to 29 Years	University	M5S	Community	CONFIRMED	2021-04-17	2021-04-29	FEMALE	RESOLVED	No	No	No	No	No	No
3205647	150909	Sporadic	30 to 39 Years	Rockcliffe-Smythe	M6N	Community	CONFIRMED	2021-04-26	2021-04-29	FEMALE	RESOLVED	No	No	No	No	No	No
3205648	150910	Sporadic	40 to 49 Years	Keelesdale-Eglinton West	M6M	Community	CONFIRMED	2021-04-28	2021-04-29	MALE	RESOLVED	No	No	No	No	No	No
3205649	150911	Sporadic	19 and younger	Keelesdale-Eglinton West	M6M	Household Contact	CONFIRMED	2021-04-20	2021-04-29	FEMALE	RESOLVED	No	No	No	No	No	No
3205650	150912	Sporadic	19 and younger	Keelesdale-Eglinton West	M6M	Community	CONFIRMED	2021-04-20	2021-04-28	FEMALE	RESOLVED	No	No	No	No	No	No
3205651	150913	Sporadic	50 to 59 Years	Annex	M5R	Community	CONFIRMED	2021-04-28	2021-04-29	FEMALE	RESOLVED	No	No	No	No	No	No
3205652	150914	Outbreak Associated	19 and younger	Bathurst Manor	M3H	Outbreaks, Other Settings	CONFIRMED	2021-04-27	2021-04-29	FEMALE	RESOLVED	No	No	No	No	No	No
3205653	150915	Sporadic	50 to 59 Years	Cabbagetown-South St. James Town	M4X	Close Contact	CONFIRMED	2021-04-25	2021-04-29	MALE	RESOLVED	No	No	No	No	No	No
3205654	150916	Outbreak Associated	40 to 49 Years	Willowridge-Martingrove-Richview	M9R	Outbreaks, Other Settings	CONFIRMED	2021-04-28	2021-04-29	MALE	RESOLVED	No	No	No	No	No	No
3205655	150917	Sporadic	50 to 59 Years	Weston	M9N	Community	CONFIRMED	2021-04-19	2021-04-29	MALE	RESOLVED	No	No	No	No	No	No
3205656	150918	Sporadic	70 to 79 Years	Thistletown-Beaumond Heights	M9V	Community	CONFIRMED	2021-04-23	2021-04-29	MALE	RESOLVED	No	No	No	No	No	No
3205657	150919	Sporadic	19 and younger	Yorkdale-Glen Park	M6B	No Information	CONFIRMED	2021-04-28	2021-04-29	MALE	RESOLVED	No	No	No	No	No	No
3205658	150920	Sporadic	20 to 29 Years	Islington-City Centre West	M9B	No Information	CONFIRMED	2021-04-22	2021-04-29	MALE	RESOLVED	No	No	No	No	No	No
3205659	150922	Sporadic	80 to 89 Years	Waterfront Communities-The Island	M5A	Community	PROBABLE	2021-04-29	2021-04-29	MALE	RESOLVED	No	No	No	No	No	No
3205660	150923	Sporadic	30 to 39 Years	Dovercourt-Wallace Emerson-Junction	M6H	No Information	CONFIRMED	2021-04-28	2021-04-29	MALE	RESOLVED	No	No	No	No	No	No
3205661	150924	Sporadic	70 to 79 Years	Dovercourt-Wallace Emerson-Junction	M6H	No Information	CONFIRMED	2021-04-28	2021-04-29	FEMALE	RESOLVED	No	No	No	No	No	No
3205662	150925	Sporadic	20 to 29 Years	Blake-Jones	M4J	Community	CONFIRMED	2021-04-24	2021-04-29	FEMALE	RESOLVED	No	No	No	No	No	No
3205663	150926	Sporadic	30 to 39 Years	Etobicoke West Mall	M9C	Community	CONFIRMED	2021-04-18	2021-04-29	FEMALE	RESOLVED	No	No	No	Yes	No	No
3205664	150927	Sporadic	70 to 79 Years	Downsview-Roding-CFB	M3M	No Information	CONFIRMED	2021-04-28	2021-04-29	MALE	FATAL	No	No	No	Yes	No	No
3205665	150928	Sporadic	40 to 49 Years	West Humber-Clairville	M9W	Outbreaks, Other Settings	CONFIRMED	2021-04-26	2021-04-29	FEMALE	RESOLVED	No	No	No	No	No	No
3205666	150929	Outbreak Associated	50 to 59 Years	Agincourt South-Malvern West	M1S	Close Contact	CONFIRMED	2021-04-27	2021-04-29	FEMALE	RESOLVED	No	No	No	No	No	No
3205667	150930	Sporadic	30 to 39 Years	Centennial Scarborough	M1C	Community	CONFIRMED	2021-04-25	2021-04-29	FEMALE	RESOLVED	No	No	No	No	No	No
3205668	150931	Sporadic	40 to 49 Years	Woburn	M1G	Close Contact	CONFIRMED	2021-04-27	2021-04-29	MALE	RESOLVED	No	No	No	No	No	No
3205669	150932	Sporadic	60 to 69 Years	Humbermede	M9M	Household Contact	CONFIRMED	2021-04-28	2021-04-29	FEMALE	RESOLVED	No	No	No	Yes	Yes	Yes
3205670	150933	Sporadic	20 to 29 Years	L'Amoreaux	M1T	Community	CONFIRMED	2021-04-24	2021-04-29	UNKNOWN	RESOLVED	No	No	No	No	No	No
3205671	150934	Sporadic	20 to 29 Years	Highland Creek	M1C	Community	CONFIRMED	2021-04-26	2021-04-29	FEMALE	RESOLVED	No	No	No	No	No	No
3205672	150935	Sporadic	30 to 39 Years			Community	CONFIRMED	2021-04-26	2021-04-28	MALE	RESOLVED	No	No	No	No	No	No
3205673	150936	Sporadic	40 to 49 Years	Scarborough Village	M1J	Household Contact	CONFIRMED	2021-04-20	2021-04-29	MALE	RESOLVED	No	No	No	No	No	No
3205674	150937	Sporadic	30 to 39 Years	Woburn	M1H	No Information	CONFIRMED	2021-04-27	2021-04-29	MALE	RESOLVED	No	No	No	No	No	No
3205675	150938	Sporadic	70 to 79 Years	Highland Creek	M1C	Community	CONFIRMED	2021-04-27	2021-04-29	FEMALE	RESOLVED	No	No	No	No	No	No
3205676	150939	Sporadic	50 to 59 Years	Bendale	M1K	No Information	CONFIRMED	2021-04-27	2021-04-29	MALE	RESOLVED	No	No	No	No	No	No
3205677	150940	Sporadic	30 to 39 Years	Woburn	M1G	Household Contact	CONFIRMED	2021-04-27	2021-04-29	MALE	RESOLVED	No	No	No	No	No	No
3205678	150941	Sporadic	60 to 69 Years	Woburn	M1G	Household Contact	CONFIRMED	2021-04-27	2021-04-29	FEMALE	RESOLVED	No	No	No	No	No	No
3205679	150942	Sporadic	40 to 49 Years	Glenfield-Jane Heights	M3L	No Information	CONFIRMED	2021-04-28	2021-04-29	MALE	RESOLVED	No	No	No	No	No	No
3205680	150943	Sporadic	19 and younger	Woburn	M1G	Household Contact	CONFIRMED	2021-04-25	2021-04-29	FEMALE	RESOLVED	No	No	No	No	No	No
3205681	150944	Sporadic	40 to 49 Years	West Humber-Clairville	M9W	No Information	CONFIRMED	2021-04-27	2021-04-29	MALE	RESOLVED	No	No	No	No	No	No
3205682	150945	Sporadic	20 to 29 Years	South Parkdale	M6K	No Information	CONFIRMED	2021-04-28	2021-04-29	FEMALE	RESOLVED	No	No	No	No	No	No
3205683	150946	Outbreak Associated	40 to 49 Years	Annex	M6G	Outbreaks, Other Settings	CONFIRMED	2021-04-28	2021-04-29	MALE	RESOLVED	No	No	No	No	No	No
3205684	150947	Sporadic	30 to 39 Years	Annex	M6G	Community	CONFIRMED	2021-04-28	2021-04-29	FEMALE	RESOLVED	No	No	No	No	No	No
3205685	150948	Sporadic	30 to 39 Years	Dovercourt-Wallace Emerson-Junction	M6H	No Information	CONFIRMED	2021-04-27	2021-04-29	MALE	RESOLVED	No	No	No	No	No	No
3205686	150949	Sporadic	19 and younger	Englemount-Lawrence	M6B	Close Contact	CONFIRMED	2021-04-27	2021-04-28	FEMALE	RESOLVED	No	No	No	No	No	No
3205687	150950	Sporadic	19 and younger	Englemount-Lawrence	M6B	Household Contact	CONFIRMED	2021-04-27	2021-04-29	MALE	RESOLVED	No	No	No	No	No	No
3205688	150951	Sporadic	30 to 39 Years	Mount Pleasant West	M4S	No Information	CONFIRMED	2021-04-28	2021-04-29	MALE	RESOLVED	No	No	No	No	No	No
3205689	150952	Sporadic	30 to 39 Years	Eglinton East	M1J	Travel	CONFIRMED	2021-04-24	2021-04-29	MALE	RESOLVED	No	No	No	No	No	No
3205690	150953	Sporadic	20 to 29 Years	Humber Summit	M9L	Household Contact	CONFIRMED	2021-04-24	2021-04-29	MALE	RESOLVED	No	No	No	No	No	No
3205691	150954	Sporadic	40 to 49 Years	Mount Olive-Silverstone-Jamestown	M9V	Community	CONFIRMED	2021-04-26	2021-04-29	MALE	RESOLVED	No	No	No	No	No	No
3205692	150955	Sporadic	30 to 39 Years	Dovercourt-Wallace Emerson-Junction	M6H	No Information	CONFIRMED	2021-04-28	2021-04-29	MALE	RESOLVED	No	No	No	No	No	No
3205693	150956	Sporadic	40 to 49 Years	Weston-Pellam Park	M6N	No Information	CONFIRMED	2021-04-28	2021-04-29	FEMALE	RESOLVED	No	No	No	No	No	No
3205694	150957	Sporadic	30 to 39 Years	Willowdale East	M2N	No Information	CONFIRMED	2021-04-28	2021-04-29	MALE	RESOLVED	No	No	No	No	No	No
3205695	150958	Sporadic	50 to 59 Years	Oakwood Village	M6E	No Information	CONFIRMED	2021-04-28	2021-04-29	FEMALE	RESOLVED	No	No	No	No	No	No
3205696	150959	Outbreak Associated	19 and younger	Humewood-Cedarvale	M6C	Outbreaks, Other Settings	CONFIRMED	2021-04-28	2021-04-28	MALE	RESOLVED	No	No	No	No	No	No
3205697	150960	Sporadic	40 to 49 Years	Etobicoke West Mall	M9C	Community	CONFIRMED	2021-04-24	2021-04-29	MALE	RESOLVED	No	No	No	No	No	No
3205698	150961	Sporadic	40 to 49 Years	Niagara	M5V	No Information	CONFIRMED	2021-04-28	2021-04-29	MALE	RESOLVED	No	No	No	No	No	No
3205699	150962	Sporadic	60 to 69 Years	Palmerston-Little Italy	M6G	Community	CONFIRMED	2021-04-27	2021-04-29	FEMALE	RESOLVED	No	No	No	No	No	No
3205700	150963	Sporadic	30 to 39 Years	South Parkdale	M6K	No Information	CONFIRMED	2021-04-28	2021-04-29	FEMALE	RESOLVED	No	No	No	No	No	No
3205701	150964	Sporadic	40 to 49 Years	West Hill	M1E	Household Contact	CONFIRMED	2021-04-27	2021-04-29	FEMALE	RESOLVED	No	No	No	No	No	No
3205702	150965	Sporadic	50 to 59 Years	Eringate-Centennial-West Deane	M9C	Community	CONFIRMED	2021-04-24	2021-04-28	FEMALE	RESOLVED	No	No	No	No	No	No
3205703	150966	Sporadic	50 to 59 Years	Rexdale-Kipling	M9W	Close Contact	CONFIRMED	2021-04-23	2021-04-29	FEMALE	RESOLVED	No	No	No	No	No	No
3205704	150967	Outbreak Associated	90 and older	York University Heights	M3J	Outbreaks, Healthcare Institutions	CONFIRMED	2021-04-26	2021-04-28	FEMALE	FATAL	No	No	No	No	No	No
3205705	150968	Sporadic	19 and younger	West Humber-Clairville	M9V	Close Contact	CONFIRMED	2021-04-22	2021-04-29	MALE	RESOLVED	No	No	No	No	No	No
3205706	150969	Sporadic	70 to 79 Years	West Humber-Clairville	M9W	No Information	CONFIRMED	2021-04-27	2021-04-28	FEMALE	RESOLVED	No	No	No	No	No	No
3205707	150970	Sporadic	19 and younger	Kingsview Village-The Westway	M9P	Household Contact	CONFIRMED	2021-04-10	2021-04-28	MALE	RESOLVED	No	No	No	No	No	No
3205708	150971	Sporadic	40 to 49 Years	Centennial Scarborough	M1C	Community	CONFIRMED	2021-04-24	2021-04-28	MALE	RESOLVED	No	No	No	No	No	No
3205709	150972	Sporadic	50 to 59 Years	Agincourt South-Malvern West	M1S	Community	CONFIRMED	2021-04-26	2021-04-28	MALE	RESOLVED	No	No	No	No	No	No
3205710	150973	Sporadic	19 and younger	Regent Park	M5A	Household Contact	CONFIRMED	2021-04-27	2021-04-29	FEMALE	RESOLVED	No	No	No	No	No	No
3205711	150974	Sporadic	30 to 39 Years	Regent Park	M5A	Community	CONFIRMED	2021-04-26	2021-04-29	FEMALE	RESOLVED	No	No	No	Yes	No	No
3205712	150975	Sporadic	20 to 29 Years	Moss Park	M5A	No Information	CONFIRMED	2021-04-24	2021-04-29	MALE	RESOLVED	No	No	No	No	No	No
3205713	150976	Sporadic	50 to 59 Years	North St. James Town	M4X	No Information	CONFIRMED	2021-04-28	2021-04-29	MALE	RESOLVED	No	No	No	Yes	No	No
3205714	150977	Sporadic	30 to 39 Years	New Toronto	M8V	Community	CONFIRMED	2021-04-25	2021-04-29	FEMALE	RESOLVED	No	No	No	No	No	No
3205715	150978	Sporadic	20 to 29 Years		M8V	Community	CONFIRMED	2021-04-21	2021-04-29	FEMALE	RESOLVED	No	No	No	No	No	No
3205716	150979	Sporadic	20 to 29 Years	New Toronto	M8V	Close Contact	CONFIRMED	2021-04-25	2021-04-29	MALE	RESOLVED	No	No	No	No	No	No
3205717	150980	Sporadic	30 to 39 Years	Church-Yonge Corridor	M5B	Household Contact	CONFIRMED	2021-04-27	2021-04-29	FEMALE	RESOLVED	No	No	No	No	No	No
3205718	150981	Sporadic	19 and younger	Trinity-Bellwoods	M6J	Household Contact	CONFIRMED	2021-04-23	2021-04-29	FEMALE	RESOLVED	No	No	No	No	No	No
3205719	150982	Sporadic	50 to 59 Years	Long Branch	M8W	Community	CONFIRMED	2021-04-26	2021-04-28	MALE	RESOLVED	No	No	No	No	No	No
3205720	150983	Sporadic	19 and younger	Scarborough Village	M1J	Household Contact	CONFIRMED	2021-04-12	2021-05-01	MALE	RESOLVED	No	No	No	No	No	No
3205721	150984	Sporadic	30 to 39 Years	Westminster-Branson	M2R	Community	CONFIRMED	2021-04-24	2021-04-29	FEMALE	RESOLVED	No	No	No	No	No	No
3205722	150985	Sporadic	40 to 49 Years	Westminster-Branson	M2R	Community	CONFIRMED	2021-04-26	2021-04-29	MALE	RESOLVED	No	No	No	No	No	No
3205723	150986	Sporadic	19 and younger	L'Amoreaux	M1W	Household Contact	CONFIRMED	2021-04-23	2021-04-29	FEMALE	RESOLVED	No	No	No	No	No	No
3205724	150987	Sporadic	40 to 49 Years	L'Amoreaux	M1W	Household Contact	CONFIRMED	2021-04-27	2021-04-29	MALE	RESOLVED	No	No	No	No	No	No
3205725	150988	Sporadic	19 and younger	L'Amoreaux	M1W	Household Contact	CONFIRMED	2021-04-26	2021-04-29	FEMALE	RESOLVED	No	No	No	No	No	No
3205726	150989	Sporadic	30 to 39 Years	L'Amoreaux	M1W	Close Contact	CONFIRMED	2021-04-19	2021-04-29	FEMALE	RESOLVED	No	No	No	No	No	No
3205727	150990	Sporadic	20 to 29 Years	Flemingdon Park	M3C	No Information	CONFIRMED	2021-04-27	2021-04-29	MALE	RESOLVED	No	No	No	No	No	No
3205728	150991	Sporadic	30 to 39 Years	Woodbine-Lumsden	M4C	No Information	CONFIRMED	2021-04-26	2021-04-29	MALE	RESOLVED	No	No	No	No	No	No
3205729	150992	Sporadic	80 to 89 Years	Dovercourt-Wallace Emerson-Junction	M6H	No Information	CONFIRMED	2021-04-27	2021-04-29	MALE	RESOLVED	No	No	No	No	No	No
3205730	150993	Sporadic	40 to 49 Years	Englemount-Lawrence	M6A	No Information	CONFIRMED	2021-04-28	2021-04-29	FEMALE	RESOLVED	No	No	No	No	No	No
3205731	150994	Sporadic	40 to 49 Years	West Humber-Clairville	M9V	Outbreaks, Other Settings	CONFIRMED	2021-04-19	2021-04-29	MALE	RESOLVED	No	No	No	No	No	No
3205732	150995	Sporadic	30 to 39 Years	Rockcliffe-Smythe	M6N	Household Contact	CONFIRMED	2021-04-25	2021-04-29	FEMALE	RESOLVED	No	No	No	No	No	No
3205733	150996	Sporadic	30 to 39 Years	Mimico (includes Humber Bay Shores)	M8Z	Community	CONFIRMED	2021-04-25	2021-04-29	FEMALE	RESOLVED	No	No	No	No	No	No
3205734	150997	Outbreak Associated	20 to 29 Years	Brookhaven-Amesbury	M6M	Outbreaks, Other Settings	CONFIRMED	2021-04-28	2021-04-29	MALE	RESOLVED	No	No	No	No	No	No
3205735	150998	Sporadic	40 to 49 Years	Mount Dennis	M6M	Community	CONFIRMED	2021-04-27	2021-04-29	FEMALE	RESOLVED	No	No	No	No	No	No
3205736	150999	Outbreak Associated	50 to 59 Years	Downsview-Roding-CFB	M3M	Outbreaks, Other Settings	CONFIRMED	2021-04-25	2021-04-29	FEMALE	RESOLVED	No	No	No	No	No	No
3205737	151000	Sporadic	60 to 69 Years	Elms-Old Rexdale	M9W	Community	CONFIRMED	2021-04-26	2021-04-29	FEMALE	RESOLVED	No	No	No	No	No	No
3205738	151001	Sporadic	30 to 39 Years	Rockcliffe-Smythe	M6N	Community	CONFIRMED	2021-04-28	2021-04-29	MALE	RESOLVED	No	No	No	Yes	No	No
3205739	151002	Sporadic	20 to 29 Years	Agincourt South-Malvern West	M1S	No Information	CONFIRMED	2021-04-27	2021-04-29	MALE	RESOLVED	No	No	No	No	No	No
3205740	151003	Sporadic	70 to 79 Years	Highland Creek	M1C	No Information	CONFIRMED	2021-04-27	2021-04-29	MALE	RESOLVED	No	No	No	No	No	No
3205741	151004	Outbreak Associated	40 to 49 Years	Rouge	M1B	Close Contact	CONFIRMED	2021-04-25	2021-04-29	FEMALE	RESOLVED	No	No	No	No	No	No
3205742	151005	Sporadic	30 to 39 Years	Westminster-Branson	M2R	Community	CONFIRMED	2021-04-21	2021-04-29	FEMALE	RESOLVED	No	No	No	No	No	No
3205743	151006	Sporadic	20 to 29 Years	Downsview-Roding-CFB	M3M	Household Contact	CONFIRMED	2021-04-26	2021-04-29	MALE	RESOLVED	No	No	No	No	No	No
3205744	151007	Sporadic	60 to 69 Years	Mount Dennis	M6M	Community	CONFIRMED	2021-04-21	2021-04-29	MALE	RESOLVED	No	No	No	No	No	No
3205745	151008	Sporadic	20 to 29 Years	Elms-Old Rexdale	M9W	Community	CONFIRMED	2021-04-27	2021-04-29	FEMALE	RESOLVED	No	No	No	No	No	No
3205746	151009	Sporadic	60 to 69 Years	Mount Dennis	M6M	Community	CONFIRMED	2021-04-21	2021-04-29	MALE	RESOLVED	No	No	No	Yes	No	No
3205747	151010	Outbreak Associated	50 to 59 Years	Malvern	M1B	Outbreaks, Other Settings	CONFIRMED	2021-04-27	2021-04-29	MALE	RESOLVED	No	No	No	No	No	No
3205748	151011	Sporadic	20 to 29 Years	Weston	M9N	Community	CONFIRMED	2021-04-27	2021-04-29	FEMALE	RESOLVED	No	No	No	No	No	No
3205749	151012	Sporadic	50 to 59 Years	Weston	M9N	No Information	CONFIRMED	2021-04-28	2021-04-29	MALE	RESOLVED	No	No	No	No	No	No
3205750	151013	Sporadic	20 to 29 Years	Woburn	M1G	Community	CONFIRMED	2021-04-24	2021-04-29	FEMALE	RESOLVED	No	No	No	No	No	No
3205751	151014	Sporadic	20 to 29 Years	Rockcliffe-Smythe	M6N	No Information	CONFIRMED	2021-04-28	2021-04-29	FEMALE	RESOLVED	No	No	No	No	No	No
3205752	151015	Sporadic	70 to 79 Years	Woburn	M1G	Household Contact	CONFIRMED	2021-04-23	2021-04-29	MALE	RESOLVED	No	No	No	No	No	No
3205753	151016	Sporadic	20 to 29 Years	Highland Creek	M1C	No Information	CONFIRMED	2021-04-27	2021-04-29	MALE	RESOLVED	No	No	No	No	No	No
3205754	151017	Outbreak Associated	20 to 29 Years		M5N	Outbreaks, Other Settings	CONFIRMED	2021-04-28	2021-04-29	MALE	RESOLVED	No	No	No	No	No	No
3205755	151018	Sporadic	20 to 29 Years	Malvern	M1B	Community	CONFIRMED	2021-04-25	2021-04-29	FEMALE	RESOLVED	No	No	No	No	No	No
3205756	151019	Sporadic	30 to 39 Years	Church-Yonge Corridor	M5B	Community	CONFIRMED	2021-04-24	2021-04-29	MALE	RESOLVED	No	No	No	No	No	No
3205757	151020	Sporadic	40 to 49 Years	Malvern	M1B	Community	CONFIRMED	2021-04-26	2021-04-29	FEMALE	RESOLVED	No	No	No	No	No	No
3205758	151021	Sporadic	50 to 59 Years	L'Amoreaux	M1W	No Information	CONFIRMED	2021-04-27	2021-04-29	FEMALE	RESOLVED	No	No	No	No	No	No
3205759	151022	Sporadic	40 to 49 Years	North St. James Town	M4X	Community	CONFIRMED	2021-04-26	2021-04-29	MALE	RESOLVED	No	No	No	No	No	No
3205760	151023	Sporadic	60 to 69 Years	L'Amoreaux	M1W	No Information	CONFIRMED	2021-04-27	2021-04-29	MALE	RESOLVED	No	No	No	No	No	No
3205761	151024	Sporadic	40 to 49 Years	Regent Park	M5A	No Information	CONFIRMED	2021-04-28	2021-04-29	FEMALE	RESOLVED	No	No	No	No	No	No
3205762	151025	Sporadic	60 to 69 Years	Regent Park	M5A	No Information	CONFIRMED	2021-04-28	2021-04-29	MALE	RESOLVED	No	No	No	No	No	No
3205763	151026	Sporadic	20 to 29 Years	Regent Park	M5A	No Information	CONFIRMED	2021-04-28	2021-04-29	MALE	RESOLVED	No	No	No	No	No	No
3205764	151027	Sporadic	20 to 29 Years	Cabbagetown-South St. James Town	M4X	Community	CONFIRMED	2021-04-26	2021-04-29	MALE	RESOLVED	No	No	No	No	No	No
3205765	151028	Sporadic	19 and younger	Mimico (includes Humber Bay Shores)	M8V	Outbreaks, Other Settings	CONFIRMED	2021-04-26	2021-04-29	MALE	RESOLVED	No	No	No	No	No	No
3205766	151029	Sporadic	50 to 59 Years	Milliken	M1V	No Information	CONFIRMED	2021-04-27	2021-04-29	FEMALE	RESOLVED	No	No	No	Yes	No	No
3205767	151030	Outbreak Associated	19 and younger	Mimico (includes Humber Bay Shores)	M8V	Outbreaks, Other Settings	CONFIRMED	2021-04-27	2021-04-29	MALE	RESOLVED	No	No	No	No	No	No
3205768	151031	Sporadic	30 to 39 Years	Roncesvalles	M6K	Community	CONFIRMED	2021-04-28	2021-04-29	FEMALE	RESOLVED	No	No	No	No	No	No
3205769	151032	Sporadic	30 to 39 Years	Mimico (includes Humber Bay Shores)	M8V	No Information	CONFIRMED	2021-04-28	2021-04-29	FEMALE	RESOLVED	No	No	No	No	No	No
3205770	151033	Sporadic	70 to 79 Years	New Toronto	M8V	No Information	CONFIRMED	2021-04-28	2021-04-29	FEMALE	RESOLVED	No	No	No	Yes	No	No
3205771	151034	Sporadic	30 to 39 Years	New Toronto	M8V	No Information	CONFIRMED	2021-04-28	2021-04-29	MALE	RESOLVED	No	No	No	No	No	No
3205772	151035	Sporadic	50 to 59 Years	Mount Dennis	M6M	Community	CONFIRMED	2021-04-23	2021-04-29	FEMALE	RESOLVED	No	No	No	No	No	No
3205773	151036	Sporadic	60 to 69 Years	New Toronto	M8V	No Information	CONFIRMED	2021-04-28	2021-04-29	FEMALE	RESOLVED	No	No	No	No	No	No
3205774	151037	Outbreak Associated	20 to 29 Years	Weston	M9N	Outbreaks, Other Settings	CONFIRMED	2021-04-25	2021-04-29	FEMALE	RESOLVED	No	No	No	No	No	No
3205775	151038	Outbreak Associated	20 to 29 Years	Islington-City Centre West	M9A	Outbreaks, Other Settings	CONFIRMED	2021-04-26	2021-04-29	FEMALE	RESOLVED	No	No	No	No	No	No
3205776	151039	Sporadic	40 to 49 Years	Black Creek	M3N	No Information	CONFIRMED	2021-04-28	2021-04-29	FEMALE	RESOLVED	No	No	No	No	No	No
3205777	151040	Sporadic	60 to 69 Years	Morningside	M1E	No Information	CONFIRMED	2021-04-27	2021-04-29	MALE	RESOLVED	No	No	No	No	No	No
3205778	151041	Sporadic	20 to 29 Years	L'Amoreaux	M1W	No Information	CONFIRMED	2021-04-27	2021-04-29	FEMALE	RESOLVED	No	No	No	No	No	No
3205779	151042	Sporadic	40 to 49 Years	Weston	M9N	No Information	CONFIRMED	2021-04-28	2021-04-29	MALE	RESOLVED	No	No	No	No	No	No
3205780	151043	Sporadic	50 to 59 Years	L'Amoreaux	M1W	No Information	CONFIRMED	2021-04-27	2021-04-29	FEMALE	RESOLVED	No	No	No	No	No	No
3205781	151044	Sporadic	19 and younger	Willowridge-Martingrove-Richview	M9R	Household Contact	CONFIRMED	2021-04-28	2021-04-29	FEMALE	RESOLVED	No	No	No	No	No	No
3205782	151045	Sporadic	30 to 39 Years	Bedford Park-Nortown	M5M	No Information	CONFIRMED	2021-04-28	2021-04-29	FEMALE	RESOLVED	No	No	No	No	No	No
3205783	151046	Sporadic	40 to 49 Years	Henry Farm	M2J	Community	CONFIRMED	2021-04-24	2021-04-29	FEMALE	RESOLVED	No	No	No	No	No	No
3205784	151047	Sporadic	30 to 39 Years	Woburn	M1H	Community	CONFIRMED	2021-04-27	2021-04-29	FEMALE	RESOLVED	No	No	No	No	No	No
3205785	151048	Sporadic	19 and younger	Humber Summit	M9L	Household Contact	CONFIRMED	2021-04-25	2021-04-29	FEMALE	RESOLVED	No	No	No	No	No	No
3205786	151049	Sporadic	40 to 49 Years	Agincourt South-Malvern West	M1S	No Information	CONFIRMED	2021-04-27	2021-04-29	MALE	RESOLVED	No	No	No	No	No	No
3205787	151050	Sporadic	60 to 69 Years	Scarborough Village	M1M	No Information	CONFIRMED	2021-04-27	2021-04-29	MALE	RESOLVED	No	No	No	No	No	No
3205788	151051	Sporadic	80 to 89 Years	Wexford/Maryvale	M1R	No Information	CONFIRMED	2021-04-27	2021-04-29	MALE	RESOLVED	No	No	No	Yes	No	No
3205789	151052	Sporadic	20 to 29 Years	L'Amoreaux	M1T	Community	PROBABLE	2021-04-29	2021-04-29	MALE	RESOLVED	No	No	No	No	No	No
3205790	151053	Sporadic	30 to 39 Years	Don Valley Village	M2J	Community	CONFIRMED	2021-04-26	2021-04-29	FEMALE	RESOLVED	No	No	No	No	No	No
3205791	151054	Sporadic	20 to 29 Years	Brookhaven-Amesbury	M6M	Community	CONFIRMED	2021-04-28	2021-04-29	MALE	FATAL	No	No	No	Yes	Yes	No
3205792	151055	Sporadic	40 to 49 Years	Downsview-Roding-CFB	M3L	Community	CONFIRMED	2021-04-19	2021-04-29	FEMALE	RESOLVED	No	No	No	No	No	No
3205793	151056	Sporadic	40 to 49 Years	Willowridge-Martingrove-Richview	M9R	No Information	CONFIRMED	2021-04-29	2021-04-29	FEMALE	RESOLVED	No	No	No	Yes	No	No
3205794	151057	Sporadic	40 to 49 Years	Stonegate-Queensway	M8Y	Household Contact	CONFIRMED	2021-04-28	2021-04-29	MALE	RESOLVED	No	No	No	No	No	No
3205795	151058	Sporadic	60 to 69 Years	Princess-Rosethorn	M9A	Community	CONFIRMED	2021-04-26	2021-04-29	MALE	RESOLVED	No	No	No	No	No	No
3205796	151059	Sporadic	60 to 69 Years	Stonegate-Queensway	M8Y	Close Contact	CONFIRMED	2021-04-24	2021-04-29	FEMALE	RESOLVED	No	No	No	No	No	No
3205797	151060	Sporadic	20 to 29 Years	Bay Street Corridor	M5H	Community	CONFIRMED	2021-04-26	2021-04-29	FEMALE	RESOLVED	No	No	No	No	No	No
3205798	151061	Sporadic	40 to 49 Years	Eglinton East	M1J	Household Contact	CONFIRMED	2021-04-28	2021-04-29	FEMALE	RESOLVED	No	No	No	No	No	No
3205799	151062	Outbreak Associated	50 to 59 Years	High Park-Swansea	M6S	Outbreaks, Healthcare Institutions	CONFIRMED	2021-04-28	2021-04-29	MALE	FATAL	No	No	No	Yes	No	No
3205800	151063	Sporadic	50 to 59 Years	Moss Park	M5A	No Information	CONFIRMED	2021-04-28	2021-04-29	FEMALE	RESOLVED	No	No	No	No	No	No
3205801	151064	Sporadic	20 to 29 Years	Cabbagetown-South St. James Town	M5A	Community	CONFIRMED	2021-04-27	2021-04-29	MALE	RESOLVED	No	No	No	No	No	No
3205802	151065	Sporadic	30 to 39 Years		M8V	No Information	CONFIRMED	2021-04-28	2021-04-29	MALE	RESOLVED	No	No	No	No	No	No
3205803	151066	Sporadic	50 to 59 Years	Thistletown-Beaumond Heights	M9V	Household Contact	CONFIRMED	2021-04-24	2021-04-29	FEMALE	RESOLVED	No	No	No	No	No	No
3205804	151067	Sporadic	20 to 29 Years	Woburn	M1G	Community	CONFIRMED	2021-04-22	2021-04-29	MALE	RESOLVED	No	No	No	No	No	No
3205805	151068	Sporadic	19 and younger	Weston	M9N	No Information	CONFIRMED	2021-04-27	2021-04-29	FEMALE	RESOLVED	No	No	No	No	No	No
3205806	151069	Sporadic	50 to 59 Years	Eglinton East	M1J	Community	CONFIRMED	2021-04-21	2021-04-29	FEMALE	RESOLVED	No	No	No	No	No	No
3205807	151070	Sporadic	19 and younger	Yorkdale-Glen Park	M6B	Household Contact	CONFIRMED	2021-04-28	2021-04-29	MALE	RESOLVED	No	No	No	No	No	No
3205808	151071	Sporadic	30 to 39 Years	Maple Leaf	M6L	Household Contact	CONFIRMED	2021-04-25	2021-04-29	MALE	RESOLVED	No	No	No	No	No	No
3205809	151072	Sporadic	60 to 69 Years	Morningside	M1G	Community	CONFIRMED	2021-04-26	2021-04-29	FEMALE	RESOLVED	No	No	No	No	No	No
3205810	151073	Sporadic	30 to 39 Years	Henry Farm	M2J	Community	CONFIRMED	2021-04-25	2021-04-29	FEMALE	RESOLVED	No	No	No	No	No	No
3205811	151074	Sporadic	40 to 49 Years	Rouge	M1B	No Information	CONFIRMED	2021-04-27	2021-04-29	MALE	RESOLVED	No	No	No	No	No	No
3205812	151075	Sporadic	40 to 49 Years	Black Creek	M3N	Community	CONFIRMED	2021-04-26	2021-04-29	FEMALE	RESOLVED	No	No	No	No	No	No
3205813	151076	Sporadic	50 to 59 Years	West Hill	M1E	No Information	CONFIRMED	2021-04-27	2021-04-29	MALE	RESOLVED	No	No	No	Yes	No	No
3205814	151077	Sporadic	19 and younger	Woburn	M1G	Community	CONFIRMED	2021-04-24	2021-04-29	FEMALE	RESOLVED	No	No	No	No	No	No
3205815	151078	Sporadic	60 to 69 Years	Wexford/Maryvale	M1R	No Information	CONFIRMED	2021-04-27	2021-04-29	MALE	RESOLVED	No	No	No	No	No	No
3205816	151079	Sporadic	40 to 49 Years	Waterfront Communities-The Island	M5V	Community	CONFIRMED	2021-04-28	2021-04-29	MALE	RESOLVED	No	No	No	No	No	No
3205817	151080	Sporadic	40 to 49 Years	Waterfront Communities-The Island	M5V	Community	CONFIRMED	2021-04-27	2021-04-29	MALE	RESOLVED	No	No	No	No	No	No
3205818	151081	Sporadic	40 to 49 Years	Morningside	M1G	Community	CONFIRMED	2021-04-25	2021-04-29	FEMALE	RESOLVED	No	No	No	No	No	No
3205819	151082	Sporadic	30 to 39 Years	Little Portugal	M6J	Close Contact	CONFIRMED	2021-04-27	2021-04-29	MALE	RESOLVED	No	No	No	No	No	No
3205820	151083	Sporadic	30 to 39 Years	Trinity-Bellwoods	M6J	Community	CONFIRMED	2021-04-26	2021-04-29	FEMALE	RESOLVED	No	No	No	No	No	No
3205821	151084	Outbreak Associated	19 and younger	Woburn	M1G	Close Contact	CONFIRMED	2021-04-27	2021-04-29	MALE	RESOLVED	No	No	No	No	No	No
3205822	151085	Sporadic	20 to 29 Years	North St. James Town	M4X	Community	CONFIRMED	2021-04-28	2021-04-29	MALE	RESOLVED	No	No	No	No	No	No
3205823	151086	Sporadic	60 to 69 Years	Eglinton East	M1K	No Information	CONFIRMED	2021-04-27	2021-04-29	MALE	RESOLVED	No	No	No	No	No	No
3205824	151088	Sporadic	40 to 49 Years	Humber Heights-Westmount	M9P	Community	CONFIRMED	2021-04-28	2021-04-29	MALE	RESOLVED	No	No	No	No	No	No
3205825	151089	Sporadic	20 to 29 Years	Morningside	M1E	No Information	CONFIRMED	2021-04-27	2021-04-29	FEMALE	RESOLVED	No	No	No	No	No	No
3205826	151090	Sporadic	19 and younger	Downsview-Roding-CFB	M3L	Household Contact	CONFIRMED	2021-04-27	2021-04-29	FEMALE	RESOLVED	No	No	No	No	No	No
3205827	151091	Sporadic	50 to 59 Years	Weston	M9N	Community	CONFIRMED	2021-04-26	2021-04-29	MALE	RESOLVED	No	No	No	No	No	No
3205828	151092	Sporadic	30 to 39 Years	Milliken	M1V	No Information	CONFIRMED	2021-04-27	2021-04-29	FEMALE	RESOLVED	No	No	No	No	No	No
3205829	151093	Sporadic	20 to 29 Years	Markland Wood	M9C	No Information	CONFIRMED	2021-04-28	2021-04-29	MALE	RESOLVED	No	No	No	No	No	No
3205830	151094	Sporadic	20 to 29 Years	Dorset Park	M1P	Close Contact	PROBABLE	2021-04-29	2021-04-29	MALE	RESOLVED	No	No	No	No	No	No
3205831	151095	Sporadic	19 and younger	Glenfield-Jane Heights	M3L	Household Contact	CONFIRMED	2021-04-18	2021-04-29	MALE	RESOLVED	No	No	No	No	No	No
3205832	151096	Sporadic	60 to 69 Years	Malvern	M1B	Community	CONFIRMED	2021-04-27	2021-04-29	FEMALE	RESOLVED	No	No	No	No	No	No
3205833	151097	Sporadic	50 to 59 Years	Humber Heights-Westmount	M9P	Community	CONFIRMED	2021-04-19	2021-04-29	MALE	RESOLVED	No	No	No	No	No	No
3205834	151098	Sporadic	50 to 59 Years	Brookhaven-Amesbury	M6M	Community	CONFIRMED	2021-04-18	2021-04-29	MALE	RESOLVED	No	No	No	Yes	No	No
3205835	151099	Sporadic	30 to 39 Years	North St. James Town	M4Y	No Information	CONFIRMED	2021-04-28	2021-04-29	MALE	RESOLVED	No	No	No	No	No	No
3205836	151100	Sporadic	20 to 29 Years	Henry Farm	M2J	Household Contact	CONFIRMED	2021-04-21	2021-04-29	FEMALE	RESOLVED	No	No	No	No	No	No
3205837	151101	Sporadic	19 and younger	Beechborough-Greenbrook	M6M	Household Contact	CONFIRMED	2021-04-28	2021-04-29	MALE	RESOLVED	No	No	No	No	No	No
3205838	151102	Sporadic	20 to 29 Years	Woburn	M1G	Household Contact	CONFIRMED	2021-04-24	2021-04-29	MALE	RESOLVED	No	No	No	Yes	No	No
3205839	151103	Outbreak Associated	50 to 59 Years	Forest Hill North	M6B	Outbreaks, Congregate Settings	CONFIRMED	2021-04-27	2021-04-29	FEMALE	RESOLVED	No	No	No	No	No	No
3205840	151104	Sporadic	70 to 79 Years	Woburn	M1H	No Information	CONFIRMED	2021-04-27	2021-04-29	FEMALE	RESOLVED	No	No	No	No	No	No
3205841	151105	Sporadic	70 to 79 Years	Willowridge-Martingrove-Richview	M9P	Household Contact	CONFIRMED	2021-04-22	2021-04-29	FEMALE	RESOLVED	No	No	No	No	No	No
3205842	151106	Outbreak Associated	19 and younger	Pleasant View	M2J	Outbreaks, Other Settings	CONFIRMED	2021-04-28	2021-04-29	MALE	RESOLVED	No	No	No	No	No	No
3205843	151107	Sporadic	40 to 49 Years	Malvern	M1B	No Information	CONFIRMED	2021-04-27	2021-04-29	FEMALE	RESOLVED	No	No	No	No	No	No
3205844	151108	Sporadic	20 to 29 Years	Beechborough-Greenbrook	M6M	Community	CONFIRMED	2021-04-26	2021-04-29	MALE	RESOLVED	No	No	No	No	No	No
3205845	151109	Sporadic	19 and younger	Brookhaven-Amesbury	M6M	Close Contact	CONFIRMED	2021-04-28	2021-04-29	MALE	RESOLVED	No	No	No	No	No	No
3205846	151110	Sporadic	30 to 39 Years	Mount Pleasant West	M4P	Household Contact	CONFIRMED	2021-04-20	2021-04-29	FEMALE	RESOLVED	No	No	No	No	No	No
3205847	151111	Sporadic	30 to 39 Years	Mount Pleasant West	M4P	Household Contact	CONFIRMED	2021-04-20	2021-04-29	MALE	RESOLVED	No	No	No	No	No	No
3205848	151112	Sporadic	40 to 49 Years	Lansing-Westgate	M2N	Community	CONFIRMED	2021-04-28	2021-04-29	MALE	RESOLVED	No	No	No	No	No	No
3205849	151113	Sporadic	19 and younger	Woburn	M1G	Household Contact	CONFIRMED	2021-04-22	2021-04-29	MALE	RESOLVED	No	No	No	No	No	No
3205850	151114	Sporadic	19 and younger	Wexford/Maryvale	M1R	Close Contact	CONFIRMED	2021-04-26	2021-04-29	MALE	RESOLVED	No	No	No	No	No	No
3205851	151115	Outbreak Associated	50 to 59 Years	Highland Creek	M1C	Outbreaks, Other Settings	CONFIRMED	2021-04-27	2021-04-29	MALE	RESOLVED	No	No	No	No	No	No
3205852	151116	Sporadic	30 to 39 Years	Clairlea-Birchmount	M1K	Household Contact	CONFIRMED	2021-04-22	2021-04-29	MALE	RESOLVED	No	No	No	No	No	No
3205853	151117	Sporadic	60 to 69 Years	Guildwood	M1E	No Information	CONFIRMED	2021-04-27	2021-04-29	MALE	RESOLVED	No	No	No	No	No	No
3205854	151118	Sporadic	20 to 29 Years	West Hill	M1E	Community	CONFIRMED	2021-04-25	2021-04-29	MALE	RESOLVED	No	No	No	No	No	No
3205855	151119	Sporadic	20 to 29 Years	Don Valley Village	M2J	No Information	CONFIRMED	2021-04-27	2021-04-29	MALE	RESOLVED	No	No	No	No	No	No
3205856	151120	Sporadic	30 to 39 Years	Brookhaven-Amesbury	M6M	Household Contact	CONFIRMED	2021-04-25	2021-04-29	FEMALE	RESOLVED	No	No	No	No	No	No
3205857	151121	Sporadic	30 to 39 Years	Henry Farm	M2J	Community	CONFIRMED	2021-04-27	2021-04-29	MALE	RESOLVED	No	No	No	No	No	No
3205858	151122	Sporadic	50 to 59 Years	Weston	M9N	Community	CONFIRMED	2021-04-27	2021-04-29	MALE	RESOLVED	No	No	No	No	No	No
3205859	151123	Sporadic	50 to 59 Years	Weston	M9N	Close Contact	CONFIRMED	2021-04-28	2021-04-29	FEMALE	RESOLVED	No	No	No	No	No	No
3205860	151124	Sporadic	60 to 69 Years	Clairlea-Birchmount	M1K	No Information	CONFIRMED	2021-04-27	2021-04-29	FEMALE	RESOLVED	No	No	No	No	No	No
3205861	151125	Sporadic	40 to 49 Years	Birchcliffe-Cliffside	M1N	No Information	CONFIRMED	2021-04-27	2021-04-29	MALE	RESOLVED	No	No	No	No	No	No
3205862	151126	Sporadic	20 to 29 Years	West Hill	M1E	Community	CONFIRMED	2021-04-20	2021-04-29	MALE	RESOLVED	No	No	No	No	No	No
3205863	151127	Sporadic	50 to 59 Years	Willowridge-Martingrove-Richview	M9R	Close Contact	CONFIRMED	2021-04-28	2021-04-29	FEMALE	RESOLVED	No	No	No	No	No	No
3205864	151128	Sporadic	19 and younger	Agincourt South-Malvern West	M1S	Household Contact	CONFIRMED	2021-04-22	2021-04-29	FEMALE	RESOLVED	No	No	No	No	No	No
3205865	151129	Sporadic	20 to 29 Years	Islington-City Centre West	M9A	No Information	CONFIRMED	2021-04-28	2021-04-29	FEMALE	RESOLVED	No	No	No	No	No	No
3205866	151130	Sporadic	30 to 39 Years	Milliken	M1V	No Information	CONFIRMED	2021-04-27	2021-04-29	MALE	RESOLVED	No	No	No	No	No	No
3205867	151131	Sporadic	50 to 59 Years	Kingsview Village-The Westway	M9R	Community	CONFIRMED	2021-04-27	2021-04-29	MALE	RESOLVED	No	No	No	No	No	No
3205868	151132	Sporadic	19 and younger	Woburn	M1G	Household Contact	CONFIRMED	2021-04-20	2021-04-29	MALE	RESOLVED	No	No	No	No	No	No
3205869	151133	Sporadic	30 to 39 Years	Thorncliffe Park	M4H	Community	CONFIRMED	2021-04-24	2021-04-29	FEMALE	RESOLVED	No	No	No	No	No	No
3205870	151134	Outbreak Associated	30 to 39 Years	Dufferin Grove	M6H	Outbreaks, Other Settings	CONFIRMED	2021-04-27	2021-04-29	FEMALE	RESOLVED	No	No	No	No	No	No
3205871	151135	Sporadic	30 to 39 Years	Weston	M9N	Community	CONFIRMED	2021-04-25	2021-04-29	MALE	RESOLVED	No	No	No	No	No	No
3205872	151136	Sporadic	20 to 29 Years	Agincourt South-Malvern West	M1S	No Information	CONFIRMED	2021-04-27	2021-04-29	FEMALE	RESOLVED	No	No	No	No	No	No
3205873	151137	Sporadic	30 to 39 Years	Morningside	M1E	Community	CONFIRMED	2021-04-25	2021-04-29	FEMALE	RESOLVED	No	No	No	No	No	No
3205874	151138	Outbreak Associated	20 to 29 Years	Forest Hill North	M6B	Outbreaks, Other Settings	CONFIRMED	2021-04-27	2021-04-29	FEMALE	RESOLVED	No	No	No	No	No	No
3205875	151139	Sporadic	20 to 29 Years	Woburn	M1H	Community	CONFIRMED	2021-04-23	2021-04-29	FEMALE	RESOLVED	No	No	No	No	No	No
3205876	151140	Sporadic	20 to 29 Years	Bayview Village	M2K	No Information	CONFIRMED	2021-04-25	2021-04-29	FEMALE	RESOLVED	No	No	No	No	No	No
3205877	151141	Sporadic	30 to 39 Years	Steeles	M1W	No Information	CONFIRMED	2021-04-27	2021-04-29	MALE	RESOLVED	No	No	No	No	No	No
3205878	151142	Sporadic	60 to 69 Years	Morningside	M1E	Community	CONFIRMED	2021-04-27	2021-04-29	FEMALE	RESOLVED	No	No	No	No	No	No
3205879	151143	Sporadic	60 to 69 Years	Rouge	M1B	No Information	CONFIRMED	2021-04-27	2021-04-29	FEMALE	RESOLVED	No	No	No	No	No	No
3205880	151144	Sporadic	50 to 59 Years	Black Creek	M3N	Community	CONFIRMED	2021-04-27	2021-04-29	FEMALE	RESOLVED	No	No	No	No	No	No
3205881	151145	Sporadic	40 to 49 Years	Downsview-Roding-CFB	M3M	No Information	CONFIRMED	2021-04-28	2021-04-29	MALE	RESOLVED	No	No	No	No	No	No
3205882	151146	Sporadic	20 to 29 Years		M8V	Community	CONFIRMED	2021-04-23	2021-04-29	MALE	RESOLVED	No	No	No	No	No	No
3205883	151147	Sporadic	30 to 39 Years	Glenfield-Jane Heights	M3N	Community	CONFIRMED	2021-04-25	2021-04-29	MALE	RESOLVED	No	No	No	No	No	No
3205884	151148	Sporadic	50 to 59 Years	Mount Pleasant West	M4P	Household Contact	CONFIRMED	2021-04-15	2021-04-29	MALE	RESOLVED	No	No	No	No	No	No
3205885	151149	Sporadic	30 to 39 Years	Etobicoke West Mall	M9C	Community	CONFIRMED	2021-04-24	2021-04-29	FEMALE	RESOLVED	No	No	No	No	No	No
3205886	151150	Sporadic	40 to 49 Years	Dorset Park	M1P	Community	CONFIRMED	2021-04-27	2021-04-29	MALE	RESOLVED	No	No	No	No	No	No
3205887	151151	Sporadic	40 to 49 Years	Willowridge-Martingrove-Richview	M9R	No Information	CONFIRMED	2021-04-28	2021-04-29	MALE	RESOLVED	No	No	No	No	No	No
3205888	151152	Outbreak Associated	30 to 39 Years	Downsview-Roding-CFB	M3K	Outbreaks, Other Settings	CONFIRMED	2021-04-17	2021-04-29	FEMALE	RESOLVED	No	No	No	No	No	No
3205889	151153	Sporadic	60 to 69 Years	Etobicoke West Mall	M9C	No Information	CONFIRMED	2021-04-28	2021-04-29	FEMALE	RESOLVED	No	No	No	Yes	No	No
3205890	151154	Sporadic	50 to 59 Years	Glenfield-Jane Heights	M3N	Household Contact	CONFIRMED	2021-04-26	2021-04-29	MALE	RESOLVED	No	No	No	No	No	No
3205891	151155	Sporadic	30 to 39 Years	Glenfield-Jane Heights	M3N	Community	CONFIRMED	2021-04-28	2021-04-29	MALE	RESOLVED	No	No	No	No	No	No
3205892	151156	Sporadic	50 to 59 Years	Black Creek	M3N	Community	CONFIRMED	2021-04-25	2021-04-29	MALE	RESOLVED	No	No	No	No	No	No
3205893	151157	Sporadic	40 to 49 Years	Black Creek	M3N	Household Contact	CONFIRMED	2021-04-26	2021-04-29	FEMALE	RESOLVED	No	No	No	No	No	No
3205894	151158	Outbreak Associated	40 to 49 Years	Newtonbrook West	M2M	Outbreaks, Other Settings	CONFIRMED	2021-04-26	2021-04-29	MALE	RESOLVED	No	No	No	No	No	No
3205895	151159	Sporadic	50 to 59 Years	Mount Olive-Silverstone-Jamestown	M9V	No Information	CONFIRMED	2021-04-24	2021-04-29	FEMALE	RESOLVED	No	No	No	No	No	No
3205896	151160	Sporadic	50 to 59 Years	Humbermede	M9M	Close Contact	CONFIRMED	2021-04-20	2021-04-29	MALE	RESOLVED	No	No	No	No	No	No
3205897	151161	Sporadic	30 to 39 Years	Niagara	M6K	Community	CONFIRMED	2021-04-26	2021-04-29	FEMALE	RESOLVED	No	No	No	No	No	No
3205898	151162	Sporadic	30 to 39 Years	Rosedale-Moore Park	M4T	Community	CONFIRMED	2021-04-28	2021-04-29	FEMALE	RESOLVED	No	No	No	No	No	No
3205899	151163	Sporadic	30 to 39 Years	Oakwood Village	M6C	Community	CONFIRMED	2021-04-27	2021-04-29	FEMALE	RESOLVED	No	No	No	No	No	No
3205900	151164	Sporadic	40 to 49 Years	Black Creek	M3N	Community	CONFIRMED	2021-04-28	2021-04-29	FEMALE	RESOLVED	No	No	No	No	No	No
3205901	151165	Outbreak Associated	90 and older	Victoria Village	M4A	Outbreaks, Healthcare Institutions	CONFIRMED	2021-04-28	2021-04-29	FEMALE	FATAL	No	No	No	Yes	No	No
3205902	151166	Sporadic	20 to 29 Years	Glenfield-Jane Heights	M3L	No Information	CONFIRMED	2021-04-28	2021-04-29	FEMALE	RESOLVED	No	No	No	No	No	No
3205903	151167	Sporadic	30 to 39 Years	Ionview	M1K	Community	CONFIRMED	2021-04-26	2021-04-29	FEMALE	RESOLVED	No	No	No	No	No	No
3205904	151168	Sporadic	50 to 59 Years	Islington-City Centre West	M9A	No Information	CONFIRMED	2021-04-28	2021-04-29	FEMALE	RESOLVED	No	No	No	No	No	No
3205905	151169	Sporadic	30 to 39 Years	Malvern	M1B	No Information	CONFIRMED	2021-04-27	2021-04-29	FEMALE	RESOLVED	No	No	No	No	No	No
3205906	151170	Sporadic	70 to 79 Years	Eglinton East	M1J	Community	CONFIRMED	2021-04-27	2021-04-29	FEMALE	FATAL	No	No	No	Yes	No	No
3205907	151171	Sporadic	40 to 49 Years	Briar Hill - Belgravia	M6E	No Information	CONFIRMED	2021-04-27	2021-04-29	MALE	RESOLVED	No	No	No	No	No	No
3205908	151172	Sporadic	30 to 39 Years	Rouge	M1X	Community	CONFIRMED	2021-04-22	2021-04-29	FEMALE	RESOLVED	No	No	No	No	No	No
3205909	151173	Sporadic	20 to 29 Years	Rouge	M1X	Community	CONFIRMED	2021-04-27	2021-04-29	MALE	RESOLVED	No	No	No	No	No	No
3205910	151174	Sporadic	19 and younger	Malvern	M1B	Household Contact	CONFIRMED	2021-04-25	2021-04-29	MALE	RESOLVED	No	No	No	No	No	No
3205911	151175	Sporadic	20 to 29 Years	Moss Park	M5A	No Information	CONFIRMED	2021-04-28	2021-04-29	MALE	RESOLVED	No	No	No	No	No	No
3205912	151176	Sporadic	60 to 69 Years	Agincourt South-Malvern West	M1S	No Information	CONFIRMED	2021-04-27	2021-04-29	MALE	RESOLVED	No	No	No	No	No	No
3205913	151177	Sporadic	30 to 39 Years	North St. James Town	M4X	No Information	CONFIRMED	2021-04-28	2021-04-29	MALE	RESOLVED	No	No	No	No	No	No
3205914	151178	Sporadic	30 to 39 Years	Eringate-Centennial-West Deane	M9C	Community	CONFIRMED	2021-04-26	2021-04-29	MALE	RESOLVED	No	No	No	No	No	No
3205915	151179	Sporadic	19 and younger	Eglinton East	M1J	Household Contact	CONFIRMED	2021-04-25	2021-04-29	FEMALE	RESOLVED	No	No	No	No	No	No
3205916	151180	Sporadic	60 to 69 Years	Morningside	M1G	Community	CONFIRMED	2021-04-20	2021-04-29	FEMALE	RESOLVED	No	No	No	No	No	No
3205917	151181	Sporadic	20 to 29 Years	Highland Creek	M1C	No Information	CONFIRMED	2021-04-28	2021-04-29	MALE	RESOLVED	No	No	No	No	No	No
3205918	151182	Sporadic	50 to 59 Years	Islington-City Centre West	M9B	Community	CONFIRMED	2021-04-24	2021-04-29	FEMALE	RESOLVED	No	No	No	No	No	No
3205919	151183	Sporadic	30 to 39 Years	Woburn	M1H	No Information	CONFIRMED	2021-04-27	2021-04-29	FEMALE	RESOLVED	No	No	No	No	No	No
3205920	151184	Sporadic	50 to 59 Years	Malvern	M1B	No Information	CONFIRMED	2021-04-27	2021-04-29	MALE	RESOLVED	No	No	No	No	No	No
3205921	151185	Sporadic	30 to 39 Years	Islington-City Centre West	M9A	No Information	CONFIRMED	2021-04-28	2021-04-29	MALE	RESOLVED	No	No	No	No	No	No
3205922	151186	Sporadic	20 to 29 Years	Highland Creek	M1C	No Information	CONFIRMED	2021-04-28	2021-04-29	FEMALE	RESOLVED	No	No	No	No	No	No
3205923	151187	Sporadic	80 to 89 Years	Islington-City Centre West	M9B	Community	CONFIRMED	2021-04-21	2021-04-29	FEMALE	RESOLVED	No	No	No	No	No	No
3205924	151188	Sporadic	19 and younger	Malvern	M1B	Household Contact	CONFIRMED	2021-04-27	2021-04-29	MALE	RESOLVED	No	No	No	No	No	No
3205925	151189	Sporadic	40 to 49 Years	Pleasant View	M2J	No Information	CONFIRMED	2021-04-28	2021-04-29	FEMALE	RESOLVED	No	No	No	No	No	No
3205926	151190	Sporadic	20 to 29 Years	Agincourt North	M1V	Pending	CONFIRMED	2021-04-28	2021-04-29	FEMALE	RESOLVED	No	No	No	No	No	No
3205927	151191	Sporadic	20 to 29 Years	South Parkdale	M6K	Community	CONFIRMED	2021-04-27	2021-04-29	MALE	RESOLVED	No	No	No	No	No	No
3205928	151192	Sporadic	20 to 29 Years	Highland Creek	M1C	Community	CONFIRMED	2021-04-20	2021-04-29	MALE	RESOLVED	No	No	No	No	No	No
3205929	151193	Sporadic	60 to 69 Years	Rouge	M1B	Close Contact	CONFIRMED	2021-04-27	2021-04-29	FEMALE	RESOLVED	No	No	No	No	No	No
3205930	151194	Sporadic	19 and younger	Rouge	M1X	Household Contact	CONFIRMED	2021-04-27	2021-04-29	FEMALE	RESOLVED	No	No	No	No	No	No
3205931	151195	Sporadic	40 to 49 Years	Little Portugal	M6K	Outbreaks, Other Settings	CONFIRMED	2021-04-28	2021-04-29	MALE	RESOLVED	No	No	No	No	No	No
3205932	151196	Sporadic	50 to 59 Years	Kennedy Park	M1K	Community	CONFIRMED	2021-04-26	2021-04-29	MALE	RESOLVED	No	No	No	No	No	No
3205933	151197	Sporadic	30 to 39 Years	Corso Italia-Davenport	M6E	Community	CONFIRMED	2021-04-26	2021-04-29	MALE	RESOLVED	No	No	No	No	No	No
3205934	151198	Sporadic	40 to 49 Years	Brookhaven-Amesbury	M6M	Household Contact	CONFIRMED	2021-04-26	2021-04-29	FEMALE	RESOLVED	No	No	No	No	No	No
3205935	151199	Sporadic	20 to 29 Years	Stonegate-Queensway	M8Y	Pending	CONFIRMED	2021-04-28	2021-04-29	FEMALE	RESOLVED	No	No	No	No	No	No
3205936	151200	Sporadic	20 to 29 Years	Bendale	M1K	Community	CONFIRMED	2021-04-26	2021-04-29	FEMALE	RESOLVED	No	No	No	No	No	No
3205937	151201	Sporadic	20 to 29 Years	Brookhaven-Amesbury	M6M	Household Contact	CONFIRMED	2021-04-27	2021-04-29	FEMALE	RESOLVED	No	No	No	No	No	No
3205938	151202	Outbreak Associated	20 to 29 Years	Princess-Rosethorn	M9B	Outbreaks, Other Settings	CONFIRMED	2021-04-27	2021-04-29	FEMALE	RESOLVED	No	No	No	No	No	No
3205939	151203	Sporadic	50 to 59 Years	Bendale	M1P	Pending	CONFIRMED	2021-04-28	2021-04-29	FEMALE	RESOLVED	No	No	No	No	No	No
3205940	151204	Sporadic	40 to 49 Years	Morningside	M1E	Pending	CONFIRMED	2021-04-28	2021-04-29	MALE	RESOLVED	No	No	No	No	No	No
3205941	151205	Sporadic	19 and younger	Bendale	M1P	Pending	CONFIRMED	2021-04-28	2021-04-29	MALE	RESOLVED	No	No	No	No	No	No
3205942	151206	Sporadic	20 to 29 Years	Englemount-Lawrence	M6A	Pending	CONFIRMED	2021-04-28	2021-04-29	MALE	RESOLVED	No	No	No	No	No	No
3205943	151207	Sporadic	40 to 49 Years	Downsview-Roding-CFB	M3M	Community	CONFIRMED	2021-04-26	2021-04-29	FEMALE	RESOLVED	No	No	No	No	No	No
3205944	151208	Sporadic	30 to 39 Years	Mount Pleasant East	M4P	Community	CONFIRMED	2021-04-26	2021-04-29	FEMALE	RESOLVED	No	No	No	No	No	No
3205945	151209	Sporadic	70 to 79 Years	Englemount-Lawrence	M6A	Community	CONFIRMED	2021-04-22	2021-04-29	FEMALE	FATAL	No	No	No	Yes	No	No
3205946	151210	Sporadic	19 and younger	Greenwood-Coxwell	M4L	Household Contact	CONFIRMED	2021-04-28	2021-04-29	MALE	RESOLVED	No	No	No	No	No	No
3205947	151211	Sporadic	30 to 39 Years	Kennedy Park	M1K	No Information	CONFIRMED	2021-04-28	2021-04-29	MALE	RESOLVED	No	No	No	No	No	No
3205948	151212	Sporadic	40 to 49 Years	East End-Danforth	M4C	Community	CONFIRMED	2021-04-28	2021-04-29	MALE	RESOLVED	No	No	No	No	No	No
3205949	151213	Sporadic	19 and younger	Mount Pleasant East	M4P	Household Contact	CONFIRMED	2021-04-28	2021-04-29	FEMALE	RESOLVED	No	No	No	No	No	No
3205950	151214	Sporadic	30 to 39 Years	Weston	M9N	Household Contact	CONFIRMED	2021-04-28	2021-04-29	FEMALE	RESOLVED	No	No	No	No	No	No
3205951	151215	Sporadic	40 to 49 Years	Mount Dennis	M6M	Community	CONFIRMED	2021-04-26	2021-04-29	FEMALE	RESOLVED	No	No	No	No	No	No
3205952	151216	Sporadic	20 to 29 Years	Humber Heights-Westmount	M9P	Community	CONFIRMED	2021-04-25	2021-04-29	FEMALE	RESOLVED	No	No	No	No	No	No
3205953	151217	Sporadic	40 to 49 Years	South Riverdale	M4M	No Information	CONFIRMED	2021-04-28	2021-04-29	MALE	RESOLVED	No	No	No	No	No	No
3205954	151218	Sporadic	30 to 39 Years	Oakwood Village	M6C	Community	CONFIRMED	2021-04-27	2021-04-29	MALE	RESOLVED	No	No	No	No	No	No
3205955	151219	Sporadic	60 to 69 Years	Clairlea-Birchmount	M1K	Community	CONFIRMED	2021-04-13	2021-04-29	FEMALE	RESOLVED	No	No	No	No	No	No
3205956	151220	Sporadic	50 to 59 Years	Danforth	M4J	No Information	CONFIRMED	2021-04-27	2021-04-29	MALE	RESOLVED	No	No	No	No	No	No
3205957	151221	Sporadic	40 to 49 Years	Broadview North	M4K	Community	CONFIRMED	2021-04-19	2021-04-29	FEMALE	RESOLVED	No	No	No	No	No	No
3205958	151222	Sporadic	50 to 59 Years	East End-Danforth	M4E	Close Contact	CONFIRMED	2021-04-20	2021-04-29	FEMALE	RESOLVED	No	No	No	No	No	No
3205959	151224	Sporadic	30 to 39 Years	Parkwoods-Donalda	M3A	No Information	CONFIRMED	2021-04-28	2021-04-29	MALE	RESOLVED	No	No	No	No	No	No
3205960	151225	Sporadic	20 to 29 Years	Dufferin Grove	M6H	No Information	CONFIRMED	2021-04-28	2021-04-29	FEMALE	RESOLVED	No	No	No	No	No	No
3205961	151226	Sporadic	20 to 29 Years	Rockcliffe-Smythe	M6N	No Information	CONFIRMED	2021-04-28	2021-04-29	MALE	RESOLVED	No	No	No	No	No	No
3205962	151227	Sporadic	50 to 59 Years	Thistletown-Beaumond Heights	M9V	Community	CONFIRMED	2021-04-28	2021-04-29	FEMALE	RESOLVED	No	No	No	No	No	No
3205963	151228	Sporadic	20 to 29 Years	Malvern	M1B	No Information	CONFIRMED	2021-04-27	2021-04-29	MALE	RESOLVED	No	No	No	No	No	No
3205964	151229	Sporadic	40 to 49 Years	Mount Olive-Silverstone-Jamestown	M9V	Household Contact	CONFIRMED	2021-04-21	2021-04-29	MALE	RESOLVED	No	No	No	Yes	Yes	Yes
3205965	151230	Sporadic	30 to 39 Years	Rockcliffe-Smythe	M6N	Community	CONFIRMED	2021-04-13	2021-04-29	MALE	RESOLVED	No	No	No	No	No	No
3205966	151231	Sporadic	30 to 39 Years	Mount Olive-Silverstone-Jamestown	M9V	Community	CONFIRMED	2021-04-14	2021-04-29	FEMALE	RESOLVED	No	No	No	No	No	No
3205967	151232	Sporadic	30 to 39 Years	Glenfield-Jane Heights	M3N	Community	CONFIRMED	2021-04-25	2021-04-29	FEMALE	RESOLVED	No	No	No	No	No	No
3205968	151233	Sporadic	30 to 39 Years	Rosedale-Moore Park	M4T	No Information	CONFIRMED	2021-04-28	2021-04-29	MALE	RESOLVED	No	No	No	No	No	No
3205969	151234	Sporadic	20 to 29 Years	Malvern	M1B	Household Contact	CONFIRMED	2021-04-19	2021-04-29	FEMALE	RESOLVED	No	No	No	No	No	No
3205970	151235	Outbreak Associated	19 and younger	Rosedale-Moore Park	M4T	Outbreaks, Other Settings	CONFIRMED	2021-04-27	2021-04-29	FEMALE	RESOLVED	No	No	No	No	No	No
3205971	151236	Sporadic	60 to 69 Years	Englemount-Lawrence	M6B	No Information	CONFIRMED	2021-04-27	2021-04-29	MALE	RESOLVED	No	No	No	No	No	No
3205972	151237	Sporadic	30 to 39 Years	Humber Summit	M9L	Community	CONFIRMED	2021-04-26	2021-04-29	FEMALE	RESOLVED	No	No	No	No	No	No
3205973	151238	Sporadic	20 to 29 Years	Morningside	M1G	Household Contact	CONFIRMED	2021-04-14	2021-04-29	FEMALE	RESOLVED	No	No	No	No	No	No
3205974	151239	Sporadic	70 to 79 Years	Malvern	M1B	Household Contact	CONFIRMED	2021-04-23	2021-04-29	FEMALE	RESOLVED	No	No	No	No	No	No
3205975	151240	Sporadic	50 to 59 Years	Woburn	M1H	Community	CONFIRMED	2021-04-26	2021-04-29	MALE	RESOLVED	No	No	No	No	No	No
3205976	151241	Sporadic	19 and younger	Agincourt South-Malvern West	M1S	Household Contact	CONFIRMED	2021-04-28	2021-04-29	MALE	RESOLVED	No	No	No	No	No	No
3205977	151242	Sporadic	50 to 59 Years	Little Portugal	M6K	No Information	CONFIRMED	2021-04-28	2021-04-29	FEMALE	RESOLVED	No	No	No	No	No	No
3205978	151243	Outbreak Associated	20 to 29 Years		M8V	Outbreaks, Other Settings	CONFIRMED	2021-04-28	2021-04-29	FEMALE	RESOLVED	No	No	No	No	No	No
3205979	151244	Sporadic	20 to 29 Years	Bridle Path-Sunnybrook-York Mills	M4N	Close Contact	PROBABLE	2021-04-29	2021-04-29	FEMALE	RESOLVED	No	No	No	No	No	No
3205980	151245	Sporadic	60 to 69 Years	Malvern	M1B	No Information	CONFIRMED	2021-04-28	2021-04-29	MALE	RESOLVED	No	No	No	Yes	No	No
3205981	151246	Sporadic	50 to 59 Years	York University Heights	M3J	Community	CONFIRMED	2021-04-28	2021-04-29	MALE	RESOLVED	No	No	No	No	No	No
3205982	151247	Sporadic	80 to 89 Years	West Humber-Clairville	M9V	Household Contact	CONFIRMED	2021-04-28	2021-04-29	FEMALE	RESOLVED	No	No	No	No	No	No
3205983	151248	Outbreak Associated	40 to 49 Years	Dorset Park	M1P	Outbreaks, Other Settings	CONFIRMED	2021-04-26	2021-04-29	FEMALE	RESOLVED	No	No	No	No	No	No
3205984	151249	Sporadic	60 to 69 Years	Centennial Scarborough	M1C	Community	CONFIRMED	2021-04-20	2021-04-29	MALE	RESOLVED	No	No	No	No	No	No
3205985	151250	Sporadic	20 to 29 Years	Milliken	M1V	No Information	CONFIRMED	2021-04-28	2021-04-29	MALE	RESOLVED	No	No	No	No	No	No
3205986	151251	Sporadic	60 to 69 Years	Malvern	M1B	Household Contact	CONFIRMED	2021-04-28	2021-04-29	MALE	RESOLVED	No	No	No	No	No	No
3205987	151252	Sporadic	40 to 49 Years	Downsview-Roding-CFB	M3L	Community	CONFIRMED	2021-04-24	2021-04-29	MALE	RESOLVED	No	No	No	No	No	No
3205988	151253	Sporadic	40 to 49 Years	East End-Danforth	M4E	Community	CONFIRMED	2021-04-23	2021-04-29	FEMALE	RESOLVED	No	No	No	No	No	No
3205989	151254	Sporadic	20 to 29 Years	Mount Dennis	M6M	Household Contact	CONFIRMED	2021-04-28	2021-04-29	MALE	RESOLVED	No	No	No	No	No	No
3205990	151255	Sporadic	60 to 69 Years	Old East York	M4J	Community	CONFIRMED	2021-04-25	2021-04-29	MALE	RESOLVED	No	No	No	No	No	No
3205991	151256	Sporadic	20 to 29 Years	South Riverdale	M4M	No Information	CONFIRMED	2021-04-28	2021-04-29	FEMALE	RESOLVED	No	No	No	No	No	No
3205992	151257	Sporadic	50 to 59 Years	Scarborough Village	M1J	No Information	CONFIRMED	2021-04-28	2021-04-29	MALE	RESOLVED	No	No	No	No	No	No
3205993	151258	Sporadic	50 to 59 Years	Clanton Park	M3H	No Information	CONFIRMED	2021-04-28	2021-04-29	FEMALE	RESOLVED	No	No	No	No	No	No
3205994	151259	Sporadic	20 to 29 Years	Oakridge	M1L	No Information	CONFIRMED	2021-04-28	2021-04-29	MALE	RESOLVED	No	No	No	No	No	No
3205995	151260	Sporadic	40 to 49 Years	Rouge	M1X	Community	CONFIRMED	2021-04-24	2021-04-29	FEMALE	RESOLVED	No	No	No	No	No	No
3205996	151261	Sporadic	70 to 79 Years	East End-Danforth	M4E	Community	CONFIRMED	2021-04-21	2021-04-29	FEMALE	RESOLVED	No	No	No	No	No	No
3205997	151262	Sporadic	20 to 29 Years	Mount Dennis	M6M	No Information	CONFIRMED	2021-04-28	2021-04-29	MALE	RESOLVED	No	No	No	No	No	No
3205998	151263	Sporadic	19 and younger	Malvern	M1B	Household Contact	CONFIRMED	2021-04-16	2021-04-29	MALE	RESOLVED	No	No	No	No	No	No
3205999	151264	Sporadic	19 and younger	York University Heights	M3J	Household Contact	CONFIRMED	2021-04-28	2021-04-29	FEMALE	RESOLVED	No	No	No	No	No	No
3206000	151265	Sporadic	40 to 49 Years	Rustic	M6L	No Information	CONFIRMED	2021-04-28	2021-04-29	MALE	RESOLVED	No	No	No	No	No	No
3206001	151266	Sporadic	20 to 29 Years	Malvern	M1B	Community	CONFIRMED	2021-04-26	2021-04-29	MALE	RESOLVED	No	No	No	No	No	No
3206002	151267	Sporadic	40 to 49 Years	York University Heights	M3J	Close Contact	CONFIRMED	2021-04-28	2021-04-29	FEMALE	RESOLVED	No	No	No	No	No	No
3206003	151268	Sporadic	50 to 59 Years	Wexford/Maryvale	M1R	Community	CONFIRMED	2021-04-24	2021-04-29	FEMALE	RESOLVED	No	No	No	No	No	No
3206004	151269	Sporadic	50 to 59 Years	Kennedy Park	M1K	No Information	CONFIRMED	2021-04-28	2021-04-29	FEMALE	RESOLVED	No	No	No	No	No	No
3206005	151270	Sporadic	30 to 39 Years	Black Creek	M3N	Household Contact	CONFIRMED	2021-04-28	2021-04-29	MALE	RESOLVED	No	No	No	No	No	No
3206006	151271	Sporadic	60 to 69 Years	Pleasant View	M2J	No Information	CONFIRMED	2021-04-28	2021-04-29	MALE	RESOLVED	No	No	No	No	No	No
3206007	151272	Sporadic	20 to 29 Years	Pelmo Park-Humberlea	M9M	Community	CONFIRMED	2021-04-26	2021-04-29	FEMALE	RESOLVED	No	No	No	No	No	No
3206008	151273	Sporadic	30 to 39 Years	Oakwood Village	M6E	Community	CONFIRMED	2021-04-27	2021-04-29	MALE	RESOLVED	No	No	No	No	No	No
3206009	151274	Sporadic	30 to 39 Years	Black Creek	M3N	Household Contact	CONFIRMED	2021-04-26	2021-04-29	FEMALE	RESOLVED	No	No	No	No	No	No
3206010	151275	Sporadic	30 to 39 Years	Black Creek	M3N	Close Contact	CONFIRMED	2021-04-27	2021-04-29	FEMALE	RESOLVED	No	No	No	No	No	No
3206011	151276	Sporadic	19 and younger	Brookhaven-Amesbury	M6M	Household Contact	CONFIRMED	2021-04-27	2021-04-29	MALE	RESOLVED	No	No	No	No	No	No
3206012	151277	Sporadic	19 and younger	Humber Summit	M9L	Household Contact	CONFIRMED	2021-04-28	2021-04-29	MALE	RESOLVED	No	No	No	No	No	No
3206013	151279	Sporadic	19 and younger	Glenfield-Jane Heights	M3L	Household Contact	CONFIRMED	2021-04-28	2021-04-29	FEMALE	RESOLVED	No	No	No	No	No	No
3206014	151280	Outbreak Associated	20 to 29 Years	Thistletown-Beaumond Heights	M9V	Outbreaks, Other Settings	CONFIRMED	2021-04-28	2021-04-29	FEMALE	RESOLVED	No	No	No	No	No	No
3206015	151281	Sporadic	20 to 29 Years	Islington-City Centre West	M9B	Community	CONFIRMED	2021-04-27	2021-04-29	FEMALE	RESOLVED	No	No	No	No	No	No
3206016	151282	Sporadic	70 to 79 Years	West Humber-Clairville	M9V	Community	CONFIRMED	2021-04-26	2021-04-29	MALE	RESOLVED	No	No	No	No	No	No
3206017	151283	Sporadic	30 to 39 Years	Dorset Park	M1P	Household Contact	CONFIRMED	2021-04-27	2021-04-29	MALE	RESOLVED	No	No	No	No	No	No
3206018	151284	Sporadic	40 to 49 Years	Brookhaven-Amesbury	M6M	Community	CONFIRMED	2021-04-24	2021-04-29	MALE	RESOLVED	No	No	No	No	No	No
3206019	151285	Sporadic	60 to 69 Years	West Humber-Clairville	M9V	Community	CONFIRMED	2021-04-22	2021-04-29	FEMALE	RESOLVED	No	No	No	No	No	No
3206020	151286	Sporadic	40 to 49 Years	Mimico (includes Humber Bay Shores)	M8V	Household Contact	CONFIRMED	2021-04-28	2021-04-29	MALE	RESOLVED	No	No	No	No	No	No
3206021	151287	Sporadic	19 and younger	Mimico (includes Humber Bay Shores)	M8V	Household Contact	CONFIRMED	2021-04-28	2021-04-29	MALE	RESOLVED	No	No	No	No	No	No
3206022	151288	Sporadic	19 and younger	Mimico (includes Humber Bay Shores)	M8V	Household Contact	CONFIRMED	2021-04-28	2021-04-29	FEMALE	RESOLVED	No	No	No	No	No	No
3206023	151289	Sporadic	20 to 29 Years	Black Creek	M3N	Close Contact	CONFIRMED	2021-04-25	2021-04-29	FEMALE	RESOLVED	No	No	No	No	No	No
3206024	151290	Sporadic	20 to 29 Years	Thistletown-Beaumond Heights	M9V	Community	CONFIRMED	2021-04-21	2021-04-29	MALE	RESOLVED	No	No	No	No	No	No
3206025	151291	Sporadic	19 and younger	Islington-City Centre West	M9B	No Information	CONFIRMED	2021-04-25	2021-04-29	FEMALE	RESOLVED	No	No	No	No	No	No
3206026	151292	Sporadic	50 to 59 Years	Weston-Pellam Park	M6N	No Information	CONFIRMED	2021-04-28	2021-04-29	MALE	RESOLVED	No	No	No	No	No	No
3206027	151293	Sporadic	30 to 39 Years	Eglinton East	M1J	Community	CONFIRMED	2021-04-18	2021-04-29	MALE	RESOLVED	No	No	No	No	No	No
3206028	151294	Sporadic	19 and younger	Stonegate-Queensway	M8Y	No Information	CONFIRMED	2021-04-28	2021-04-29	MALE	RESOLVED	No	No	No	No	No	No
3206029	151295	Sporadic	40 to 49 Years	Roncesvalles	M6K	No Information	CONFIRMED	2021-04-28	2021-04-29	MALE	RESOLVED	No	No	No	No	No	No
3206030	151296	Sporadic	20 to 29 Years	West Humber-Clairville	M9W	Close Contact	CONFIRMED	2021-04-12	2021-04-29	MALE	RESOLVED	No	No	No	No	No	No
3206031	151297	Sporadic	30 to 39 Years	New Toronto	M8V	No Information	CONFIRMED	2021-04-28	2021-04-29	MALE	RESOLVED	No	No	No	No	No	No
3206032	151298	Sporadic	60 to 69 Years	Stonegate-Queensway	M8Y	No Information	CONFIRMED	2021-04-28	2021-04-29	MALE	RESOLVED	No	No	No	No	No	No
3206033	151299	Sporadic	40 to 49 Years	Glenfield-Jane Heights	M3N	Community	CONFIRMED	2021-04-28	2021-04-29	FEMALE	RESOLVED	No	No	No	No	No	No
3206034	151300	Sporadic	30 to 39 Years	Mount Dennis	M6M	Household Contact	CONFIRMED	2021-04-21	2021-04-29	FEMALE	RESOLVED	No	No	No	No	No	No
3206035	151301	Sporadic	40 to 49 Years	Briar Hill - Belgravia	M6E	Community	CONFIRMED	2021-04-28	2021-04-29	MALE	RESOLVED	No	No	No	No	No	No
3206036	151302	Sporadic	20 to 29 Years	Mount Olive-Silverstone-Jamestown	M9V	Community	CONFIRMED	2021-04-23	2021-04-29	MALE	RESOLVED	No	No	No	No	No	No
3206037	151303	Outbreak Associated	40 to 49 Years	Morningside	M1E	Outbreaks, Other Settings	CONFIRMED	2021-04-28	2021-04-29	FEMALE	RESOLVED	No	No	No	Yes	No	No
3206038	151304	Sporadic	19 and younger			Household Contact	CONFIRMED	2021-04-28	2021-04-29	FEMALE	RESOLVED	No	No	No	No	No	No
3206039	151305	Sporadic	50 to 59 Years	Brookhaven-Amesbury	M6M	Community	CONFIRMED	2021-04-28	2021-04-29	MALE	RESOLVED	No	No	No	No	No	No
3206040	151306	Sporadic	50 to 59 Years	Thistletown-Beaumond Heights	M9V	Community	CONFIRMED	2021-04-25	2021-04-29	MALE	RESOLVED	No	No	No	No	No	No
3206041	151307	Sporadic	60 to 69 Years	Woburn	M1G	Household Contact	CONFIRMED	2021-04-24	2021-04-29	FEMALE	RESOLVED	No	No	No	No	No	No
3206042	151308	Sporadic	30 to 39 Years	Taylor-Massey	M4C	No Information	CONFIRMED	2021-04-27	2021-04-29	FEMALE	FATAL	No	No	No	Yes	Yes	No
3206043	151309	Sporadic	20 to 29 Years	Glenfield-Jane Heights	M3N	Household Contact	CONFIRMED	2021-04-24	2021-04-29	FEMALE	RESOLVED	No	No	No	No	No	No
3206044	151310	Sporadic	60 to 69 Years	Humber Summit	M9L	Community	CONFIRMED	2021-04-27	2021-04-29	MALE	RESOLVED	No	No	No	No	No	No
3206045	151311	Sporadic	70 to 79 Years	Glenfield-Jane Heights	M3N	Community	CONFIRMED	2021-04-28	2021-04-29	MALE	RESOLVED	No	No	No	No	No	No
3206046	151312	Outbreak Associated	19 and younger	Morningside	M1E	Outbreaks, Other Settings	CONFIRMED	2021-04-26	2021-04-29	MALE	RESOLVED	No	No	No	No	No	No
3206047	151313	Sporadic	19 and younger	Highland Creek	M1C	No Information	CONFIRMED	2021-04-26	2021-04-29	MALE	RESOLVED	No	No	No	No	No	No
3206048	151314	Sporadic	20 to 29 Years	Woburn	M1G	Household Contact	CONFIRMED	2021-04-24	2021-04-29	MALE	RESOLVED	No	No	No	No	No	No
3206049	151315	Sporadic	30 to 39 Years	Willowridge-Martingrove-Richview	M9R	Community	CONFIRMED	2021-04-28	2021-04-29	MALE	RESOLVED	No	No	No	No	No	No
3206050	151316	Sporadic	30 to 39 Years	Beechborough-Greenbrook	M6M	Community	CONFIRMED	2021-04-23	2021-04-29	MALE	RESOLVED	No	No	No	No	No	No
3206051	151317	Sporadic	19 and younger	Agincourt South-Malvern West	M1S	Household Contact	CONFIRMED	2021-04-28	2021-04-29	MALE	RESOLVED	No	No	No	No	No	No
3206052	151318	Sporadic	50 to 59 Years	Rockcliffe-Smythe	M6N	No Information	CONFIRMED	2021-04-28	2021-04-29	MALE	RESOLVED	No	No	No	No	No	No
3206053	151319	Sporadic	40 to 49 Years	Birchcliffe-Cliffside	M1N	Community	CONFIRMED	2021-04-27	2021-04-29	MALE	RESOLVED	No	No	No	No	No	No
3206054	151320	Sporadic	19 and younger	Black Creek	M3N	Close Contact	CONFIRMED	2021-04-23	2021-04-29	FEMALE	RESOLVED	No	No	No	No	No	No
3206055	151321	Sporadic	50 to 59 Years	Ionview	M1K	No Information	CONFIRMED	2021-04-28	2021-04-29	MALE	RESOLVED	No	No	No	No	No	No
3206056	151322	Sporadic	60 to 69 Years	Old East York	M4J	Community	CONFIRMED	2021-04-27	2021-04-29	MALE	FATAL	No	No	No	No	No	No
3206057	151323	Sporadic	19 and younger	Blake-Jones	M4J	Household Contact	CONFIRMED	2021-04-19	2021-04-29	FEMALE	RESOLVED	No	No	No	No	No	No
3206058	151324	Sporadic	60 to 69 Years	Old East York	M4J	No Information	CONFIRMED	2021-04-27	2021-04-29	FEMALE	RESOLVED	No	No	No	No	No	No
3206059	151325	Sporadic	19 and younger	Englemount-Lawrence	M6A	Household Contact	CONFIRMED	2021-04-25	2021-04-29	MALE	RESOLVED	No	No	No	No	No	No
3206060	151326	Sporadic	30 to 39 Years	Blake-Jones	M4J	No Information	CONFIRMED	2021-04-27	2021-04-29	FEMALE	RESOLVED	No	No	No	No	No	No
3206061	151327	Sporadic	19 and younger	Englemount-Lawrence	M6A	Household Contact	CONFIRMED	2021-04-28	2021-04-29	FEMALE	RESOLVED	No	No	No	No	No	No
3206062	151328	Sporadic	20 to 29 Years	Black Creek	M3N	Community	CONFIRMED	2021-04-27	2021-04-29	MALE	RESOLVED	No	No	No	No	No	No
3206063	151329	Sporadic	40 to 49 Years	Black Creek	M3N	Community	CONFIRMED	2021-04-23	2021-04-29	MALE	RESOLVED	No	No	No	No	No	No
3206064	151330	Sporadic	19 and younger	Glenfield-Jane Heights	M3L	Household Contact	CONFIRMED	2021-04-18	2021-04-29	MALE	RESOLVED	No	No	No	No	No	No
3206065	151331	Sporadic	30 to 39 Years	Trinity-Bellwoods	M6J	No Information	CONFIRMED	2021-04-28	2021-04-29	MALE	RESOLVED	No	No	No	No	No	No
3206066	151332	Sporadic	30 to 39 Years	Thistletown-Beaumond Heights	M9V	Household Contact	CONFIRMED	2021-04-26	2021-04-29	FEMALE	RESOLVED	No	No	No	No	No	No
3206067	151333	Sporadic	30 to 39 Years	Kingsview Village-The Westway	M9R	No Information	CONFIRMED	2021-04-28	2021-04-29	MALE	RESOLVED	No	No	No	No	No	No
3206068	151334	Sporadic	50 to 59 Years	Islington-City Centre West	M9B	Community	CONFIRMED	2021-04-26	2021-04-29	MALE	RESOLVED	No	No	No	No	No	No
3206069	151335	Sporadic	20 to 29 Years	Little Portugal	M6J	Community	CONFIRMED	2021-04-22	2021-04-29	FEMALE	RESOLVED	No	No	No	Yes	No	No
3206070	151336	Sporadic	40 to 49 Years	West Humber-Clairville	M9V	Close Contact	CONFIRMED	2021-04-24	2021-04-29	MALE	RESOLVED	No	No	No	No	No	No
3206071	151337	Sporadic	20 to 29 Years	Henry Farm	M2J	Outbreaks, Other Settings	CONFIRMED	2021-04-27	2021-04-29	UNKNOWN	RESOLVED	No	No	No	No	No	No
3206072	151338	Outbreak Associated	60 to 69 Years	Wychwood	M6C	Outbreaks, Congregate Settings	CONFIRMED	2021-04-28	2021-04-29	FEMALE	RESOLVED	No	No	No	No	No	No
3206073	151339	Sporadic	30 to 39 Years	Yorkdale-Glen Park	M6A	Community	CONFIRMED	2021-04-26	2021-04-29	MALE	RESOLVED	No	No	No	No	No	No
3206074	151340	Sporadic	60 to 69 Years	Weston-Pellam Park	M6N	No Information	CONFIRMED	2021-04-28	2021-04-29	FEMALE	RESOLVED	No	No	No	No	No	No
3206075	151341	Sporadic	30 to 39 Years	Bathurst Manor	M3H	No Information	CONFIRMED	2021-04-28	2021-04-29	MALE	RESOLVED	No	No	No	No	No	No
3206076	151342	Sporadic	70 to 79 Years	Glenfield-Jane Heights	M3L	No Information	CONFIRMED	2021-04-28	2021-04-29	FEMALE	RESOLVED	No	No	No	Yes	No	No
3206077	151343	Sporadic	20 to 29 Years	Scarborough Village	M1J	No Information	CONFIRMED	2021-04-28	2021-04-29	MALE	RESOLVED	No	No	No	No	No	No
3206078	151344	Outbreak Associated	40 to 49 Years	Humbermede	M9M	Outbreaks, Other Settings	CONFIRMED	2021-04-24	2021-04-29	MALE	RESOLVED	No	No	No	No	No	No
3206079	151345	Sporadic	30 to 39 Years	Victoria Village	M4A	Close Contact	CONFIRMED	2021-04-26	2021-04-29	MALE	RESOLVED	No	No	No	No	No	No
3206080	151346	Sporadic	30 to 39 Years	St.Andrew-Windfields	M2L	No Information	CONFIRMED	2021-04-28	2021-04-29	FEMALE	RESOLVED	No	No	No	No	No	No
3206081	151347	Sporadic	70 to 79 Years	Black Creek	M3N	Community	CONFIRMED	2021-04-25	2021-04-29	FEMALE	RESOLVED	No	No	No	Yes	Yes	Yes
3206082	151348	Sporadic	60 to 69 Years	York University Heights	M3J	Household Contact	CONFIRMED	2021-04-23	2021-04-29	FEMALE	RESOLVED	No	No	No	No	No	No
3206083	151349	Sporadic	70 to 79 Years	Danforth	M4J	No Information	CONFIRMED	2021-04-29	2021-04-29	MALE	RESOLVED	No	No	No	Yes	No	No
3206084	151350	Sporadic	60 to 69 Years	St.Andrew-Windfields	M2L	No Information	CONFIRMED	2021-04-28	2021-04-29	FEMALE	RESOLVED	No	No	No	No	No	No
3206085	151351	Sporadic	40 to 49 Years	New Toronto	M8V	Household Contact	CONFIRMED	2021-04-24	2021-04-29	FEMALE	RESOLVED	No	No	No	No	No	No
3206086	151352	Sporadic	19 and younger	Newtonbrook West	M2R	No Information	CONFIRMED	2021-04-26	2021-04-29	MALE	RESOLVED	No	No	No	No	No	No
3206087	151353	Sporadic	30 to 39 Years	Waterfront Communities-The Island	M5J	Community	CONFIRMED	2021-04-19	2021-04-29	MALE	RESOLVED	No	No	No	No	No	No
3206088	151354	Sporadic	19 and younger	Malvern	M1B	Household Contact	CONFIRMED	2021-04-24	2021-04-29	FEMALE	RESOLVED	No	No	No	No	No	No
3206089	151355	Sporadic	19 and younger	Malvern	M1B	Household Contact	CONFIRMED	2021-04-27	2021-04-29	FEMALE	RESOLVED	No	No	No	No	No	No
3206090	151356	Sporadic	70 to 79 Years	Westminster-Branson	M2R	No Information	CONFIRMED	2021-04-27	2021-04-29	MALE	RESOLVED	No	No	No	No	No	No
3206091	151357	Sporadic	20 to 29 Years	Black Creek	M3N	No Information	CONFIRMED	2021-04-25	2021-04-29	MALE	RESOLVED	No	No	No	No	No	No
3206092	151358	Sporadic	20 to 29 Years	West Humber-Clairville	M9V	Community	CONFIRMED	2021-04-12	2021-04-29	FEMALE	RESOLVED	No	No	No	No	No	No
3206093	151359	Sporadic	60 to 69 Years	Brookhaven-Amesbury	M6M	Household Contact	CONFIRMED	2021-04-28	2021-04-29	MALE	RESOLVED	No	No	No	No	No	No
3206094	151360	Sporadic	19 and younger	Forest Hill North	M5N	Household Contact	CONFIRMED	2021-04-26	2021-04-29	FEMALE	RESOLVED	No	No	No	No	No	No
3206095	151361	Sporadic	20 to 29 Years	Scarborough Village	M1J	Household Contact	CONFIRMED	2021-04-18	2021-04-29	FEMALE	RESOLVED	No	No	No	No	No	No
3206096	151362	Sporadic	70 to 79 Years		M2R	No Information	CONFIRMED	2021-04-27	2021-04-29	FEMALE	RESOLVED	No	No	No	No	No	No
3206097	151363	Sporadic	70 to 79 Years	Malvern	M1B	Household Contact	CONFIRMED	2021-04-23	2021-04-29	MALE	RESOLVED	No	No	No	No	No	No
3206098	151364	Sporadic	19 and younger	New Toronto	M8V	Household Contact	CONFIRMED	2021-04-28	2021-04-29	FEMALE	RESOLVED	No	No	No	No	No	No
3206099	151365	Sporadic	20 to 29 Years	Eringate-Centennial-West Deane	M9C	Community	CONFIRMED	2021-04-24	2021-04-29	FEMALE	RESOLVED	No	No	No	No	No	No
3206100	151366	Sporadic	50 to 59 Years	Bendale	M1J	Community	CONFIRMED	2021-04-22	2021-04-29	MALE	RESOLVED	No	No	No	No	No	No
3206101	151367	Sporadic	50 to 59 Years	Bayview Woods-Steeles	M2H	Close Contact	CONFIRMED	2021-04-28	2021-04-29	MALE	RESOLVED	No	No	No	No	No	No
3206102	151368	Sporadic	50 to 59 Years	Yonge-Eglinton	M5P	No Information	CONFIRMED	2021-04-28	2021-04-29	FEMALE	RESOLVED	No	No	No	No	No	No
3206103	151369	Sporadic	30 to 39 Years	North St. James Town	M4X	No Information	CONFIRMED	2021-04-28	2021-04-29	MALE	RESOLVED	No	No	No	No	No	No
3206104	151370	Sporadic	19 and younger	Humber Summit	M9L	Close Contact	CONFIRMED	2021-04-19	2021-04-29	FEMALE	RESOLVED	No	No	No	No	No	No
3206105	151372	Sporadic	40 to 49 Years	York University Heights	M3J	Community	CONFIRMED	2021-04-28	2021-04-29	FEMALE	RESOLVED	No	No	No	No	No	No
3206106	151373	Sporadic	19 and younger	New Toronto	M8V	Community	CONFIRMED	2021-04-19	2021-04-29	FEMALE	RESOLVED	No	No	No	No	No	No
3206107	151374	Sporadic	70 to 79 Years	Highland Creek	M1C	Household Contact	CONFIRMED	2021-04-27	2021-04-29	FEMALE	RESOLVED	No	No	No	No	No	No
3206108	151375	Sporadic	60 to 69 Years	Woburn	M1G	Household Contact	CONFIRMED	2021-04-25	2021-04-29	FEMALE	RESOLVED	No	No	No	No	No	No
3206109	151376	Sporadic	19 and younger	Humber Summit	M9L	Household Contact	CONFIRMED	2021-04-21	2021-04-29	FEMALE	RESOLVED	No	No	No	No	No	No
3206110	151377	Sporadic	19 and younger	Humber Summit	M9L	Household Contact	CONFIRMED	2021-04-26	2021-04-29	FEMALE	RESOLVED	No	No	No	No	No	No
3206111	151378	Sporadic	19 and younger	Agincourt South-Malvern West	M1S	Household Contact	CONFIRMED	2021-04-26	2021-04-29	FEMALE	RESOLVED	No	No	No	No	No	No
3206112	151379	Outbreak Associated	19 and younger	Woodbine-Lumsden	M4C	Outbreaks, Other Settings	CONFIRMED	2021-04-27	2021-04-29	FEMALE	RESOLVED	No	No	No	No	No	No
3206113	151380	Sporadic	20 to 29 Years	Woburn	M1G	Household Contact	CONFIRMED	2021-04-24	2021-04-29	FEMALE	RESOLVED	No	No	No	No	No	No
3206114	151381	Sporadic	30 to 39 Years	Islington-City Centre West	M9A	No Information	CONFIRMED	2021-04-28	2021-04-29	FEMALE	RESOLVED	No	No	No	No	No	No
3206115	151382	Sporadic	20 to 29 Years	Eringate-Centennial-West Deane	M9C	Community	CONFIRMED	2021-04-25	2021-04-29	MALE	RESOLVED	No	No	No	No	No	No
3206116	151383	Sporadic	19 and younger	West Humber-Clairville	M9W	Close Contact	CONFIRMED	2021-04-26	2021-04-29	FEMALE	RESOLVED	No	No	No	No	No	No
3206117	151384	Sporadic	60 to 69 Years	West Humber-Clairville	M9V	Community	CONFIRMED	2021-04-25	2021-04-29	MALE	RESOLVED	No	No	No	No	No	No
3206118	151385	Sporadic	19 and younger	Glenfield-Jane Heights	M3L	Close Contact	CONFIRMED	2021-04-28	2021-04-29	MALE	RESOLVED	No	No	No	No	No	No
3206119	151386	Sporadic	20 to 29 Years	Downsview-Roding-CFB	M3M	Household Contact	CONFIRMED	2021-04-28	2021-04-29	MALE	RESOLVED	No	No	No	No	No	No
3206120	151387	Sporadic	30 to 39 Years	York University Heights	M3J	Community	CONFIRMED	2021-04-27	2021-04-29	MALE	RESOLVED	No	No	No	No	No	No
3206121	151388	Sporadic	40 to 49 Years	Islington-City Centre West	M9A	Household Contact	CONFIRMED	2021-04-21	2021-04-29	FEMALE	RESOLVED	No	No	No	No	No	No
3206122	151389	Sporadic	19 and younger	Islington-City Centre West	M9A	Household Contact	CONFIRMED	2021-04-26	2021-04-29	MALE	RESOLVED	No	No	No	No	No	No
3206123	151390	Sporadic	60 to 69 Years	Rouge	M1B	No Information	CONFIRMED	2021-04-27	2021-04-29	FEMALE	RESOLVED	No	No	No	No	No	No
3206124	151391	Sporadic	60 to 69 Years	Tam O'Shanter-Sullivan	M1T	Outbreaks, Other Settings	CONFIRMED	2021-04-28	2021-04-29	FEMALE	RESOLVED	No	No	No	No	No	No
3206125	151392	Sporadic	50 to 59 Years	Woburn	M1G	Household Contact	CONFIRMED	2021-04-16	2021-04-29	FEMALE	RESOLVED	No	No	No	Yes	Yes	No
3206126	151393	Sporadic	19 and younger	Downsview-Roding-CFB	M3L	Close Contact	CONFIRMED	2021-04-26	2021-04-29	FEMALE	RESOLVED	No	No	No	No	No	No
3206127	151394	Sporadic	20 to 29 Years	Agincourt North	M1S	Community	CONFIRMED	2021-04-26	2021-04-29	FEMALE	RESOLVED	No	No	No	No	No	No
3206128	151395	Sporadic	50 to 59 Years	Woburn	M1G	Household Contact	CONFIRMED	2021-04-23	2021-04-29	FEMALE	RESOLVED	No	No	No	No	No	No
3206129	151396	Sporadic	60 to 69 Years	Steeles	M1W	No Information	CONFIRMED	2021-04-28	2021-04-29	FEMALE	RESOLVED	No	No	No	No	No	No
3206130	151397	Sporadic	20 to 29 Years	Woburn	M1H	Community	CONFIRMED	2021-04-27	2021-04-29	MALE	RESOLVED	No	No	No	No	No	No
3206131	151398	Sporadic	70 to 79 Years	Tam O'Shanter-Sullivan	M1T	Household Contact	CONFIRMED	2021-04-24	2021-04-29	MALE	RESOLVED	No	No	No	No	No	No
3206132	151399	Sporadic	19 and younger	Yonge-St.Clair	M5P	Household Contact	CONFIRMED	2021-04-23	2021-04-29	FEMALE	RESOLVED	No	No	No	No	No	No
3206133	151400	Sporadic	30 to 39 Years	Niagara	M6K	Community	CONFIRMED	2021-04-28	2021-04-29	MALE	RESOLVED	No	No	No	No	No	No
3206134	151401	Sporadic	20 to 29 Years	L'Amoreaux	M1W	Community	CONFIRMED	2021-04-24	2021-04-29	FEMALE	RESOLVED	No	No	No	No	No	No
3206135	151402	Sporadic	19 and younger	Bayview Woods-Steeles	M2H	Household Contact	CONFIRMED	2021-04-28	2021-04-29	MALE	RESOLVED	No	No	No	No	No	No
3206136	151403	Outbreak Associated	40 to 49 Years	Agincourt North	M1V	Outbreaks, Other Settings	CONFIRMED	2021-04-28	2021-04-29	FEMALE	RESOLVED	No	No	No	No	No	No
3206137	151404	Sporadic	30 to 39 Years	Rosedale-Moore Park	M4W	Community	CONFIRMED	2021-04-27	2021-04-29	FEMALE	RESOLVED	No	No	No	No	No	No
3206138	151405	Sporadic	19 and younger	Dovercourt-Wallace Emerson-Junction	M6G	Household Contact	CONFIRMED	2021-04-27	2021-04-29	FEMALE	RESOLVED	No	No	No	No	No	No
3206139	151406	Sporadic	50 to 59 Years	Woburn	M1H	No Information	CONFIRMED	2021-04-28	2021-04-29	FEMALE	RESOLVED	No	No	No	No	No	No
3206140	151407	Sporadic	40 to 49 Years	Pleasant View	M2J	No Information	CONFIRMED	2021-04-28	2021-04-29	FEMALE	RESOLVED	No	No	No	No	No	No
3206141	151408	Sporadic	20 to 29 Years	Pelmo Park-Humberlea	M9M	Community	CONFIRMED	2021-04-23	2021-04-29	MALE	RESOLVED	No	No	No	No	No	No
3206142	151409	Sporadic	40 to 49 Years	Corso Italia-Davenport	M6E	Community	CONFIRMED	2021-04-27	2021-04-29	FEMALE	RESOLVED	No	No	No	No	No	No
3206143	151410	Sporadic	50 to 59 Years	Agincourt South-Malvern West	M1S	Community	CONFIRMED	2021-04-22	2021-04-29	FEMALE	RESOLVED	No	No	No	No	No	No
3206144	151411	Sporadic	40 to 49 Years	Caledonia-Fairbank	M6E	No Information	CONFIRMED	2021-04-28	2021-04-29	MALE	RESOLVED	No	No	No	No	No	No
3206145	151412	Sporadic	50 to 59 Years	Mount Pleasant West	M4S	No Information	CONFIRMED	2021-04-23	2021-04-29	FEMALE	RESOLVED	No	No	No	No	No	No
3206146	151413	Sporadic	50 to 59 Years	Bayview Woods-Steeles	M2H	No Information	CONFIRMED	2021-04-28	2021-04-29	FEMALE	RESOLVED	No	No	No	No	No	No
3206147	151414	Sporadic	40 to 49 Years	Tam O'Shanter-Sullivan	M1T	Community	CONFIRMED	2021-04-28	2021-04-29	MALE	RESOLVED	No	No	No	No	No	No
3206148	151415	Sporadic	80 to 89 Years	Trinity-Bellwoods	M6J	Household Contact	CONFIRMED	2021-04-26	2021-04-29	MALE	RESOLVED	No	No	No	Yes	No	No
3206149	151416	Sporadic	30 to 39 Years	Englemount-Lawrence	M6B	No Information	CONFIRMED	2021-04-28	2021-04-29	MALE	RESOLVED	No	No	No	No	No	No
3206150	151417	Sporadic	40 to 49 Years	Church-Yonge Corridor	M4Y	No Information	CONFIRMED	2021-04-28	2021-04-29	FEMALE	RESOLVED	No	No	No	No	No	No
3206151	151418	Sporadic	19 and younger	Dovercourt-Wallace Emerson-Junction	M6G	Household Contact	CONFIRMED	2021-04-27	2021-04-29	MALE	RESOLVED	No	No	No	No	No	No
3206152	151419	Sporadic	30 to 39 Years	Bay Street Corridor	M5B	No Information	CONFIRMED	2021-04-27	2021-04-29	MALE	RESOLVED	No	No	No	No	No	No
3206153	151420	Sporadic	19 and younger	Old East York	M4J	Household Contact	CONFIRMED	2021-04-23	2021-04-29	FEMALE	RESOLVED	No	No	No	No	No	No
3206154	151421	Sporadic	40 to 49 Years	Clairlea-Birchmount	M1L	Community	CONFIRMED	2021-04-26	2021-04-29	FEMALE	RESOLVED	No	No	No	No	No	No
3206155	151422	Sporadic	40 to 49 Years	Mount Pleasant West	M4S	No Information	CONFIRMED	2021-04-28	2021-04-29	MALE	RESOLVED	No	No	No	No	No	No
3206156	151423	Sporadic	40 to 49 Years	Maple Leaf	M6L	No Information	CONFIRMED	2021-04-28	2021-04-29	MALE	RESOLVED	No	No	No	No	No	No
3206157	151424	Sporadic	19 and younger	New Toronto	M8V	Community	CONFIRMED	2021-04-19	2021-04-29	FEMALE	RESOLVED	No	No	No	No	No	No
3206158	151425	Sporadic	30 to 39 Years	Danforth-East York	M4J	No Information	CONFIRMED	2021-04-28	2021-04-29	MALE	RESOLVED	No	No	No	No	No	No
3206159	151426	Sporadic	70 to 79 Years	West Hill	M1E	No Information	CONFIRMED	2021-04-28	2021-04-29	FEMALE	RESOLVED	No	No	No	No	No	No
3206160	151427	Sporadic	19 and younger	Morningside	M1E	Outbreaks, Other Settings	CONFIRMED	2021-04-28	2021-04-29	FEMALE	RESOLVED	No	No	No	No	No	No
3206161	151428	Sporadic	30 to 39 Years	Taylor-Massey	M4C	No Information	CONFIRMED	2021-04-28	2021-04-29	MALE	RESOLVED	No	No	No	No	No	No
3206162	151429	Sporadic	40 to 49 Years	Bendale	M1J	Household Contact	CONFIRMED	2021-04-28	2021-04-29	FEMALE	RESOLVED	No	No	No	No	No	No
3206163	151430	Sporadic	70 to 79 Years	West Hill	M1E	No Information	CONFIRMED	2021-04-28	2021-04-29	MALE	RESOLVED	No	No	No	No	No	No
3206164	151431	Sporadic	30 to 39 Years	New Toronto	M8V	Community	CONFIRMED	2021-04-25	2021-04-29	FEMALE	RESOLVED	No	No	No	No	No	No
3206165	151432	Sporadic	70 to 79 Years	Trinity-Bellwoods	M6J	Household Contact	CONFIRMED	2021-04-26	2021-04-29	FEMALE	RESOLVED	No	No	No	No	No	No
3206166	151433	Sporadic	20 to 29 Years	South Parkdale	M6K	Community	CONFIRMED	2021-04-27	2021-04-29	MALE	RESOLVED	No	No	No	No	No	No
3206167	151434	Sporadic	30 to 39 Years	Lawrence Park South	M5N	Community	CONFIRMED	2021-04-20	2021-04-29	FEMALE	RESOLVED	No	No	No	No	No	No
3206168	151435	Sporadic	20 to 29 Years	Trinity-Bellwoods	M6J	No Information	CONFIRMED	2021-04-28	2021-04-29	FEMALE	RESOLVED	No	No	No	No	No	No
3206169	151436	Sporadic	30 to 39 Years	West Hill	M1E	Community	CONFIRMED	2021-04-26	2021-04-29	MALE	RESOLVED	No	No	No	No	No	No
3206170	151437	Sporadic	30 to 39 Years	Willowdale East	M2N	No Information	CONFIRMED	2021-04-28	2021-04-29	MALE	RESOLVED	No	No	No	No	No	No
3206171	151438	Sporadic	30 to 39 Years	Mimico (includes Humber Bay Shores)	M8V	Community	CONFIRMED	2021-04-28	2021-04-29	FEMALE	RESOLVED	No	No	No	No	No	No
3206172	151439	Sporadic	20 to 29 Years	York University Heights	M3J	Household Contact	CONFIRMED	2021-04-25	2021-04-28	MALE	RESOLVED	No	No	No	No	No	No
3206173	151440	Sporadic	40 to 49 Years	Rockcliffe-Smythe	M6N	No Information	CONFIRMED	2021-04-22	2021-04-28	MALE	RESOLVED	No	No	No	No	No	No
3206174	151441	Sporadic	30 to 39 Years	Downsview-Roding-CFB	M3L	No Information	CONFIRMED	2021-04-28	2021-04-29	MALE	RESOLVED	No	No	No	No	No	No
3206175	151442	Sporadic	50 to 59 Years	Agincourt South-Malvern West	M1S	Community	CONFIRMED	2021-04-28	2021-04-29	FEMALE	RESOLVED	No	No	No	No	No	No
3206176	151443	Sporadic	30 to 39 Years	Pelmo Park-Humberlea	M9M	Community	CONFIRMED	2021-04-25	2021-04-29	FEMALE	RESOLVED	No	No	No	No	No	No
3206177	151444	Sporadic	60 to 69 Years	Thistletown-Beaumond Heights	M9V	Community	CONFIRMED	2021-04-28	2021-04-29	MALE	RESOLVED	No	No	No	No	No	No
3206178	151445	Sporadic	20 to 29 Years	Downsview-Roding-CFB	M3L	No Information	CONFIRMED	2021-04-28	2021-04-29	MALE	RESOLVED	No	No	No	No	No	No
3206179	151446	Sporadic	40 to 49 Years	Yorkdale-Glen Park	M6A	Outbreaks, Other Settings	CONFIRMED	2021-04-24	2021-04-29	MALE	RESOLVED	No	No	No	No	No	No
3206180	151447	Sporadic	60 to 69 Years	Downsview-Roding-CFB	M3M	Household Contact	CONFIRMED	2021-04-21	2021-04-29	FEMALE	RESOLVED	No	No	No	No	No	No
3206181	151448	Sporadic	80 to 89 Years	Markland Wood	M9C	No Information	CONFIRMED	2021-04-28	2021-04-29	MALE	RESOLVED	No	No	No	Yes	No	No
3206182	151449	Sporadic	30 to 39 Years	Humbermede	M9M	Community	CONFIRMED	2021-04-25	2021-04-29	MALE	RESOLVED	No	No	No	No	No	No
3206183	151450	Sporadic	40 to 49 Years	Downsview-Roding-CFB	M3M	Community	CONFIRMED	2021-04-25	2021-04-29	FEMALE	RESOLVED	No	No	No	No	No	No
3206184	151451	Outbreak Associated	50 to 59 Years	Downsview-Roding-CFB	M3L	Outbreaks, Other Settings	CONFIRMED	2021-04-28	2021-04-29	MALE	RESOLVED	No	No	No	No	No	No
3206185	151452	Sporadic	20 to 29 Years	Brookhaven-Amesbury	M6M	Community	CONFIRMED	2021-04-27	2021-04-29	MALE	RESOLVED	No	No	No	No	No	No
3206186	151453	Sporadic	70 to 79 Years	Brookhaven-Amesbury	M6M	Household Contact	CONFIRMED	2021-04-27	2021-04-29	FEMALE	RESOLVED	No	No	No	No	No	No
3206187	151454	Sporadic	20 to 29 Years	Downsview-Roding-CFB	M3M	Household Contact	CONFIRMED	2021-04-26	2021-04-29	MALE	RESOLVED	No	No	No	No	No	No
3206188	151455	Sporadic	60 to 69 Years	Bayview Woods-Steeles	M2K	Community	CONFIRMED	2021-04-28	2021-04-29	MALE	RESOLVED	No	No	No	No	No	No
3206189	151456	Sporadic	40 to 49 Years	Malvern	M1B	No Information	CONFIRMED	2021-04-27	2021-04-29	FEMALE	RESOLVED	No	No	No	No	No	No
3206190	151457	Sporadic	19 and younger	Eringate-Centennial-West Deane	M9C	No Information	CONFIRMED	2021-04-28	2021-04-29	MALE	RESOLVED	No	No	No	No	No	No
3206191	151458	Sporadic	60 to 69 Years	Pelmo Park-Humberlea	M9M	Community	CONFIRMED	2021-04-28	2021-04-29	FEMALE	RESOLVED	No	No	No	No	No	No
3206192	151459	Sporadic	20 to 29 Years	Rouge	M1B	No Information	CONFIRMED	2021-04-28	2021-04-29	FEMALE	RESOLVED	No	No	No	No	No	No
3206193	151460	Sporadic	40 to 49 Years	West Humber-Clairville	M9V	Household Contact	CONFIRMED	2021-04-18	2021-04-29	FEMALE	RESOLVED	No	No	No	No	No	No
3206194	151461	Sporadic	40 to 49 Years	Malvern	M1B	Household Contact	CONFIRMED	2021-04-25	2021-04-29	FEMALE	RESOLVED	No	No	No	No	No	No
3206195	151462	Sporadic	50 to 59 Years	Etobicoke West Mall	M9C	No Information	CONFIRMED	2021-04-28	2021-04-29	MALE	RESOLVED	No	No	No	No	No	No
3206196	151463	Sporadic	20 to 29 Years	Rouge	M1B	No Information	CONFIRMED	2021-04-28	2021-04-29	MALE	RESOLVED	No	No	No	No	No	No
3206197	151464	Sporadic	40 to 49 Years	Rouge	M1B	Household Contact	PROBABLE	2021-04-10	2021-04-29	FEMALE	RESOLVED	No	No	No	No	No	No
3206198	151465	Sporadic	40 to 49 Years	Agincourt South-Malvern West	M1S	No Information	CONFIRMED	2021-04-28	2021-04-29	MALE	RESOLVED	No	No	No	No	No	No
3206199	151466	Sporadic	70 to 79 Years	Morningside	M1E	Community	CONFIRMED	2021-04-26	2021-04-29	FEMALE	RESOLVED	No	No	No	No	No	No
3206200	151467	Sporadic	19 and younger	Pleasant View	M2J	Community	CONFIRMED	2021-04-19	2021-04-29	FEMALE	RESOLVED	No	No	No	No	No	No
3206201	151468	Sporadic	60 to 69 Years	Weston	M9N	Close Contact	CONFIRMED	2021-04-23	2021-04-28	FEMALE	RESOLVED	No	No	No	No	No	No
3206202	151469	Sporadic	30 to 39 Years	Morningside	M1G	No Information	CONFIRMED	2021-04-28	2021-04-29	MALE	RESOLVED	No	No	No	No	No	No
3206203	151470	Sporadic	40 to 49 Years	Pleasant View	M2J	Community	CONFIRMED	2021-04-19	2021-04-29	FEMALE	RESOLVED	No	No	No	No	No	No
3206204	151471	Sporadic	19 and younger	Mount Olive-Silverstone-Jamestown	M9V	Close Contact	CONFIRMED	2021-04-26	2021-04-29	FEMALE	RESOLVED	No	No	No	No	No	No
3206205	151472	Sporadic	40 to 49 Years	Woburn	M1G	Close Contact	CONFIRMED	2021-04-25	2021-04-29	MALE	RESOLVED	No	No	No	No	No	No
3206206	151473	Sporadic	40 to 49 Years	Centennial Scarborough	M1C	Community	CONFIRMED	2021-04-27	2021-04-29	MALE	RESOLVED	No	No	No	No	No	No
3206207	151474	Sporadic	20 to 29 Years	Bayview Woods-Steeles	M2K	No Information	CONFIRMED	2021-04-28	2021-04-29	FEMALE	RESOLVED	No	No	No	No	No	No
3206208	151475	Sporadic	20 to 29 Years	Humber Summit	M9L	Community	CONFIRMED	2021-04-26	2021-04-28	FEMALE	RESOLVED	No	No	No	No	No	No
3206209	151476	Sporadic	19 and younger	Humbermede	M9M	Household Contact	CONFIRMED	2021-04-21	2021-04-28	MALE	RESOLVED	No	No	No	No	No	No
3206210	151477	Sporadic	30 to 39 Years	Forest Hill North	M5N	No Information	CONFIRMED	2021-04-25	2021-04-28	MALE	RESOLVED	No	No	No	No	No	No
3206211	151478	Sporadic	40 to 49 Years	Tam O'Shanter-Sullivan	M1T	Community	CONFIRMED	2021-04-22	2021-04-29	FEMALE	RESOLVED	No	No	No	Yes	No	No
3206212	151479	Sporadic	40 to 49 Years	Parkwoods-Donalda	M3A	Community	CONFIRMED	2021-04-27	2021-04-29	MALE	RESOLVED	No	No	No	No	No	No
3206213	151480	Sporadic	20 to 29 Years	Maple Leaf	M6L	Community	CONFIRMED	2021-04-25	2021-04-29	MALE	RESOLVED	No	No	No	No	No	No
3206214	151481	Sporadic	50 to 59 Years	Malvern	M1B	Community	CONFIRMED	2021-04-26	2021-04-29	MALE	RESOLVED	No	No	No	No	No	No
3206215	151482	Sporadic	30 to 39 Years	York University Heights	M3J	Community	CONFIRMED	2021-04-28	2021-04-29	FEMALE	RESOLVED	No	No	No	No	No	No
3206216	151483	Outbreak Associated	19 and younger		M3K	Outbreaks, Other Settings	CONFIRMED	2021-04-26	2021-04-29	MALE	RESOLVED	No	No	No	No	No	No
3206217	151484	Sporadic	70 to 79 Years	Woburn	M1G	Community	CONFIRMED	2021-04-27	2021-04-29	MALE	RESOLVED	No	No	No	No	No	No
3206218	151485	Sporadic	50 to 59 Years	Don Valley Village	M2J	Household Contact	CONFIRMED	2021-04-28	2021-04-29	FEMALE	RESOLVED	No	No	No	No	No	No
3206219	151486	Sporadic	50 to 59 Years	Westminster-Branson	M2R	No Information	CONFIRMED	2021-04-28	2021-04-29	FEMALE	RESOLVED	No	No	No	No	No	No
3206220	151487	Sporadic	20 to 29 Years	Leaside-Bennington	M4G	No Information	CONFIRMED	2021-04-28	2021-04-28	MALE	RESOLVED	No	No	No	No	No	No
3206221	151488	Sporadic	20 to 29 Years	Newtonbrook West	M2M	Household Contact	CONFIRMED	2021-04-18	2021-04-29	MALE	RESOLVED	No	No	No	No	No	No
3206222	151489	Sporadic	50 to 59 Years	Westminster-Branson	M2R	No Information	CONFIRMED	2021-04-28	2021-04-29	FEMALE	RESOLVED	No	No	No	No	No	No
3206223	151490	Sporadic	50 to 59 Years	Glenfield-Jane Heights	M3N	Community	CONFIRMED	2021-04-26	2021-04-29	MALE	RESOLVED	No	No	No	No	No	No
3206224	151491	Sporadic	19 and younger	Humbermede	M9M	Household Contact	CONFIRMED	2021-04-20	2021-04-28	MALE	RESOLVED	No	No	No	No	No	No
3206225	151492	Sporadic	60 to 69 Years	South Parkdale	M6K	Community	CONFIRMED	2021-04-21	2021-04-29	FEMALE	RESOLVED	No	No	No	No	No	No
3206226	151493	Sporadic	40 to 49 Years	Woburn	M1J	Community	CONFIRMED	2021-04-27	2021-04-29	FEMALE	RESOLVED	No	No	No	No	No	No
3206227	151494	Sporadic	30 to 39 Years	Henry Farm	M2J	No Information	CONFIRMED	2021-04-28	2021-04-29	FEMALE	RESOLVED	No	No	No	No	No	No
3206228	151495	Sporadic	40 to 49 Years	Victoria Village	M4A	Close Contact	CONFIRMED	2021-04-26	2021-04-29	MALE	RESOLVED	No	No	No	No	No	No
3206229	151496	Outbreak Associated	19 and younger	Pleasant View	M2J	Outbreaks, Other Settings	CONFIRMED	2021-04-27	2021-04-29	FEMALE	RESOLVED	No	No	No	No	No	No
3206230	151497	Outbreak Associated	40 to 49 Years	Humber Summit	M9L	Outbreaks, Other Settings	CONFIRMED	2021-04-26	2021-04-29	FEMALE	RESOLVED	No	No	No	No	No	No
3206231	151498	Sporadic	20 to 29 Years	Downsview-Roding-CFB	M3M	Community	CONFIRMED	2021-04-25	2021-04-29	FEMALE	RESOLVED	No	No	No	No	No	No
3206232	151499	Sporadic	50 to 59 Years	Leaside-Bennington	M4G	No Information	CONFIRMED	2021-04-27	2021-04-29	MALE	RESOLVED	No	No	No	No	No	No
3206233	151500	Sporadic	40 to 49 Years	Humbermede	M9M	Community	CONFIRMED	2021-04-20	2021-04-28	MALE	RESOLVED	No	No	No	No	No	No
3206234	151501	Sporadic	20 to 29 Years	Dovercourt-Wallace Emerson-Junction	M6H	No Information	CONFIRMED	2021-04-23	2021-04-28	MALE	RESOLVED	No	No	No	No	No	No
3206235	151502	Sporadic	20 to 29 Years	Weston	M9N	Community	CONFIRMED	2021-04-22	2021-04-28	MALE	RESOLVED	No	No	No	No	No	No
3206236	151503	Sporadic	30 to 39 Years	High Park North	M6P	No Information	CONFIRMED	2021-04-24	2021-04-26	FEMALE	RESOLVED	No	No	No	No	No	No
3206237	151504	Sporadic	30 to 39 Years		M6W	Community	CONFIRMED	2021-04-27	2021-04-29	MALE	RESOLVED	No	No	No	No	No	No
3206238	151505	Sporadic	80 to 89 Years	Humbermede	M9M	Community	CONFIRMED	2021-04-25	2021-04-28	MALE	FATAL	No	No	No	Yes	No	No
3206239	151506	Sporadic	60 to 69 Years	Westminster-Branson	M2R	Community	CONFIRMED	2021-04-28	2021-04-29	FEMALE	RESOLVED	No	No	No	No	No	No
3206240	151507	Sporadic	20 to 29 Years	Pelmo Park-Humberlea	M9M	Community	CONFIRMED	2021-04-26	2021-04-29	FEMALE	RESOLVED	No	No	No	No	No	No
3206241	151508	Sporadic	19 and younger	Mimico (includes Humber Bay Shores)	M8V	No Information	CONFIRMED	2021-04-28	2021-04-29	FEMALE	RESOLVED	No	No	No	Yes	No	No
3206242	151509	Sporadic	70 to 79 Years	Moss Park	M5A	No Information	CONFIRMED	2021-04-28	2021-04-29	MALE	RESOLVED	No	No	No	No	No	No
3206243	151510	Sporadic	19 and younger	Pelmo Park-Humberlea	M9M	Household Contact	CONFIRMED	2021-04-25	2021-04-29	FEMALE	RESOLVED	No	No	No	No	No	No
3206244	151511	Sporadic	20 to 29 Years	Blake-Jones	M4J	No Information	CONFIRMED	2021-04-23	2021-04-28	MALE	RESOLVED	No	No	No	No	No	No
3206245	151512	Sporadic	40 to 49 Years	Caledonia-Fairbank	M6E	Community	CONFIRMED	2021-04-25	2021-04-29	UNKNOWN	RESOLVED	No	No	No	No	No	No
3206246	151513	Sporadic	20 to 29 Years	Weston-Pellam Park	M6N	Community	CONFIRMED	2021-04-21	2021-04-28	MALE	RESOLVED	No	No	No	No	No	No
3206247	151514	Sporadic	70 to 79 Years	Alderwood	M8W	No Information	CONFIRMED	2021-04-28	2021-04-29	MALE	RESOLVED	No	No	No	Yes	No	No
3206248	151515	Sporadic	30 to 39 Years	Weston	M9N	Community	CONFIRMED	2021-04-26	2021-04-28	UNKNOWN	RESOLVED	No	No	No	No	No	No
3206249	151516	Sporadic	40 to 49 Years	Pelmo Park-Humberlea	M9M	Household Contact	CONFIRMED	2021-04-24	2021-04-29	FEMALE	RESOLVED	No	No	No	No	No	No
3206250	151517	Sporadic	30 to 39 Years	Englemount-Lawrence	M6A	No Information	CONFIRMED	2021-04-28	2021-04-29	FEMALE	RESOLVED	No	No	No	No	No	No
3206251	151518	Sporadic	20 to 29 Years	Malvern	M1B	No Information	CONFIRMED	2021-04-28	2021-04-29	MALE	RESOLVED	No	No	No	No	No	No
3206252	151519	Sporadic	30 to 39 Years	Keelesdale-Eglinton West	M6M	Household Contact	CONFIRMED	2021-04-23	2021-04-29	FEMALE	RESOLVED	No	No	No	No	No	No
3206253	151520	Sporadic	30 to 39 Years	Newtonbrook West	M2M	No Information	CONFIRMED	2021-04-28	2021-04-29	FEMALE	RESOLVED	No	No	No	No	No	No
3206254	151521	Sporadic	50 to 59 Years	South Parkdale	M6K	Community	CONFIRMED	2021-04-25	2021-04-29	FEMALE	RESOLVED	No	No	No	No	No	No
3206255	151522	Sporadic	50 to 59 Years	South Parkdale	M6K	Household Contact	CONFIRMED	2021-04-25	2021-04-29	MALE	RESOLVED	No	No	No	No	No	No
3206256	151523	Sporadic	80 to 89 Years	Church-Yonge Corridor	M4Y	No Information	CONFIRMED	2021-04-28	2021-04-29	MALE	RESOLVED	No	No	No	Yes	No	No
3206257	151524	Sporadic	19 and younger	Princess-Rosethorn	M9B	Household Contact	CONFIRMED	2021-04-28	2021-04-29	MALE	RESOLVED	No	No	No	No	No	No
3206258	151525	Sporadic	19 and younger	Englemount-Lawrence	M6A	Household Contact	CONFIRMED	2021-04-28	2021-04-29	MALE	RESOLVED	No	No	No	No	No	No
3206259	151526	Sporadic	20 to 29 Years	Bridle Path-Sunnybrook-York Mills	M2P	No Information	CONFIRMED	2021-04-28	2021-04-29	MALE	RESOLVED	No	No	No	No	No	No
3206260	151527	Sporadic	50 to 59 Years	Humber Summit	M9L	Community	CONFIRMED	2021-04-23	2021-04-29	MALE	RESOLVED	No	No	No	No	No	No
3206261	151528	Sporadic	40 to 49 Years	Downsview-Roding-CFB	M3L	No Information	CONFIRMED	2021-04-25	2021-04-28	UNKNOWN	RESOLVED	No	No	No	No	No	No
3206262	151529	Sporadic	20 to 29 Years	Mount Olive-Silverstone-Jamestown	M9V	No Information	CONFIRMED	2021-04-26	2021-04-28	MALE	RESOLVED	No	No	No	No	No	No
3206263	151530	Sporadic	30 to 39 Years	Little Portugal	M6J	No Information	CONFIRMED	2021-04-22	2021-04-28	UNKNOWN	RESOLVED	No	No	No	No	No	No
3206264	151531	Sporadic	50 to 59 Years	Oakridge	M1L	No Information	CONFIRMED	2021-04-22	2021-04-28	MALE	RESOLVED	No	No	No	No	No	No
3206265	151532	Sporadic	20 to 29 Years	Eglinton East	M1J	Community	CONFIRMED	2021-04-18	2021-04-27	UNKNOWN	RESOLVED	No	No	No	Yes	No	No
3206266	151533	Sporadic	30 to 39 Years	West Hill	M1E	Close Contact	CONFIRMED	2021-04-26	2021-04-29	FEMALE	RESOLVED	No	No	No	No	No	No
3206267	151534	Sporadic	30 to 39 Years	Oakridge	M1L	Community	CONFIRMED	2021-04-26	2021-04-29	MALE	RESOLVED	No	No	No	No	No	No
3206268	151535	Sporadic	40 to 49 Years	Beechborough-Greenbrook	M6M	Community	CONFIRMED	2021-04-28	2021-04-29	FEMALE	RESOLVED	No	No	No	No	No	No
3206269	151536	Sporadic	30 to 39 Years	West Humber-Clairville	M9W	Community	CONFIRMED	2021-04-27	2021-04-29	FEMALE	RESOLVED	No	No	No	No	No	No
3206270	151537	Sporadic	40 to 49 Years	Clairlea-Birchmount	M1L	Community	CONFIRMED	2021-04-27	2021-04-29	FEMALE	RESOLVED	No	No	No	No	No	No
3206271	151538	Sporadic	30 to 39 Years	Clanton Park	M3H	Community	CONFIRMED	2021-04-27	2021-04-29	FEMALE	RESOLVED	No	No	No	No	No	No
3206272	151539	Sporadic	40 to 49 Years	Morningside	M1G	Community	CONFIRMED	2021-04-26	2021-04-29	MALE	RESOLVED	No	No	No	No	No	No
3206273	151540	Sporadic	50 to 59 Years	Mount Pleasant West	M4P	Community	CONFIRMED	2021-04-28	2021-04-29	MALE	RESOLVED	No	No	No	No	No	No
3206274	151541	Sporadic	70 to 79 Years	Glenfield-Jane Heights	M3L	No Information	CONFIRMED	2021-04-28	2021-04-29	MALE	RESOLVED	No	No	No	Yes	No	No
3206275	151542	Sporadic	50 to 59 Years	Clairlea-Birchmount	M1K	No Information	CONFIRMED	2021-04-28	2021-04-29	MALE	RESOLVED	No	No	No	No	No	No
3206276	151543	Sporadic	30 to 39 Years	Wexford/Maryvale	M1R	No Information	CONFIRMED	2021-04-28	2021-04-29	MALE	RESOLVED	No	No	No	No	No	No
3206277	151544	Sporadic	30 to 39 Years	Bedford Park-Nortown	M5N	No Information	CONFIRMED	2021-04-28	2021-04-29	MALE	RESOLVED	No	No	No	No	No	No
3206278	151545	Sporadic	20 to 29 Years	Wexford/Maryvale	M1R	No Information	CONFIRMED	2021-04-28	2021-04-29	FEMALE	RESOLVED	No	No	No	No	No	No
3206279	151546	Sporadic	19 and younger	Humbermede	M9M	Household Contact	CONFIRMED	2021-04-21	2021-04-28	MALE	RESOLVED	No	No	No	No	No	No
3206280	151547	Sporadic	20 to 29 Years	Parkwoods-Donalda	M3A	No Information	CONFIRMED	2021-04-27	2021-04-29	FEMALE	RESOLVED	No	No	No	No	No	No
3206281	151548	Sporadic	50 to 59 Years	Wexford/Maryvale	M1R	Community	CONFIRMED	2021-04-24	2021-04-29	FEMALE	RESOLVED	No	No	No	No	No	No
3206282	151550	Sporadic	19 and younger	Morningside	M1E	Household Contact	CONFIRMED	2021-04-16	2021-04-29	FEMALE	RESOLVED	No	No	No	No	No	No
3206283	151551	Sporadic	40 to 49 Years	Eglinton East	M1K	No Information	CONFIRMED	2021-04-28	2021-04-29	FEMALE	RESOLVED	No	No	No	No	No	No
3206284	151552	Sporadic	20 to 29 Years	Henry Farm	M2J	Close Contact	CONFIRMED	2021-04-27	2021-04-29	MALE	RESOLVED	No	No	No	No	No	No
3206285	151553	Sporadic	30 to 39 Years	Mount Pleasant West	M4S	Community	CONFIRMED	2021-04-28	2021-04-29	FEMALE	RESOLVED	No	No	No	No	No	No
3206286	151554	Sporadic	19 and younger	York University Heights	M3J	Community	CONFIRMED	2021-04-15	2021-04-28	MALE	RESOLVED	No	No	No	No	No	No
3206287	151555	Sporadic	30 to 39 Years	High Park North	M6P	Community	CONFIRMED	2021-04-21	2021-04-29	FEMALE	RESOLVED	No	No	No	No	No	No
3206288	151556	Sporadic	30 to 39 Years	Willowdale East	M2N	Community	CONFIRMED	2021-04-25	2021-04-29	FEMALE	RESOLVED	No	No	No	No	No	No
3206289	151557	Sporadic	40 to 49 Years	Palmerston-Little Italy	M6H	Household Contact	CONFIRMED	2021-04-23	2021-04-28	UNKNOWN	RESOLVED	No	No	No	No	No	No
3206290	151558	Outbreak Associated	19 and younger	Flemingdon Park	M3C	Household Contact	CONFIRMED	2021-04-26	2021-04-29	MALE	RESOLVED	No	No	No	No	No	No
3206291	151559	Sporadic	60 to 69 Years	Weston-Pellam Park	M6N	No Information	CONFIRMED	2021-04-28	2021-04-29	FEMALE	RESOLVED	No	No	No	No	No	No
3206292	151560	Sporadic	19 and younger	Yorkdale-Glen Park	M6B	Household Contact	CONFIRMED	2021-04-28	2021-04-29	FEMALE	RESOLVED	No	No	No	No	No	No
3206293	151561	Sporadic	40 to 49 Years	Stonegate-Queensway	M8Y	No Information	CONFIRMED	2021-04-28	2021-04-29	MALE	RESOLVED	No	No	No	No	No	No
3206294	151562	Sporadic	20 to 29 Years	Mimico (includes Humber Bay Shores)	M8V	Community	CONFIRMED	2021-04-26	2021-04-29	MALE	RESOLVED	No	No	No	No	No	No
3206295	151563	Sporadic	30 to 39 Years	Weston-Pellam Park	M6N	No Information	CONFIRMED	2021-04-28	2021-04-29	FEMALE	RESOLVED	No	No	No	No	No	No
3206296	151564	Sporadic	80 to 89 Years	Keelesdale-Eglinton West	M6N	No Information	CONFIRMED	2021-04-28	2021-04-29	FEMALE	RESOLVED	No	No	No	No	No	No
3206297	151565	Sporadic	30 to 39 Years	Black Creek	M3N	No Information	CONFIRMED	2021-04-16	2021-04-24	FEMALE	RESOLVED	No	No	No	No	No	No
3206298	151566	Sporadic	30 to 39 Years	Willowridge-Martingrove-Richview	M9R	No Information	CONFIRMED	2021-04-28	2021-04-29	MALE	RESOLVED	No	No	No	No	No	No
3206299	151567	Sporadic	19 and younger	Stonegate-Queensway	M8Y	Household Contact	CONFIRMED	2021-04-25	2021-04-29	MALE	RESOLVED	No	No	No	No	No	No
3206300	151568	Sporadic	20 to 29 Years	Humbermede	M9M	Household Contact	CONFIRMED	2021-04-20	2021-04-29	FEMALE	RESOLVED	No	No	No	No	No	No
3206301	151569	Sporadic	19 and younger	Parkwoods-Donalda	M3A	Household Contact	CONFIRMED	2021-04-25	2021-04-29	FEMALE	RESOLVED	No	No	No	No	No	No
3206302	151570	Sporadic	50 to 59 Years	Weston	M9N	Close Contact	CONFIRMED	2021-04-25	2021-04-28	FEMALE	RESOLVED	No	No	No	No	No	No
3206303	151571	Sporadic	20 to 29 Years	Stonegate-Queensway	M8Y	Household Contact	PROBABLE	2021-04-23	2021-04-29	MALE	RESOLVED	No	No	No	No	No	No
3206304	151572	Sporadic	30 to 39 Years	Bedford Park-Nortown	M5N	Community	CONFIRMED	2021-04-16	2021-04-28	MALE	RESOLVED	No	No	No	No	No	No
3206305	151573	Sporadic	20 to 29 Years	Agincourt South-Malvern West	M1S	No Information	CONFIRMED	2021-04-22	2021-04-24	MALE	RESOLVED	No	No	No	No	No	No
3206306	151574	Sporadic	50 to 59 Years	Oakridge	M1L	Community	CONFIRMED	2021-04-19	2021-04-28	UNKNOWN	RESOLVED	No	No	No	No	No	No
3206307	151575	Sporadic	40 to 49 Years	Woburn	M1H	No Information	CONFIRMED	2021-04-28	2021-04-29	MALE	RESOLVED	No	No	No	No	No	No
3206308	151576	Sporadic	50 to 59 Years	Woburn	M1G	Community	CONFIRMED	2021-04-27	2021-04-29	FEMALE	RESOLVED	No	No	No	No	No	No
3206309	151577	Sporadic	19 and younger	Oakridge	M1L	Close Contact	CONFIRMED	2021-04-23	2021-04-29	FEMALE	RESOLVED	No	No	No	No	No	No
3206310	151578	Sporadic	60 to 69 Years	Rouge	M1X	No Information	CONFIRMED	2021-04-28	2021-04-29	FEMALE	RESOLVED	No	No	No	No	No	No
3206311	151579	Sporadic	70 to 79 Years	L'Amoreaux	M1W	Household Contact	CONFIRMED	2021-04-25	2021-04-29	MALE	RESOLVED	No	No	No	Yes	No	No
3206312	151580	Sporadic	50 to 59 Years	Rockcliffe-Smythe	M6N	Community	CONFIRMED	2021-04-26	2021-04-29	FEMALE	RESOLVED	No	No	No	No	No	No
3206313	151581	Outbreak Associated	20 to 29 Years	Dorset Park	M1P	Outbreaks, Other Settings	CONFIRMED	2021-04-24	2021-04-29	FEMALE	RESOLVED	No	No	No	No	No	No
3206314	151582	Sporadic	20 to 29 Years	Bay Street Corridor	M5G	Community	CONFIRMED	2021-04-18	2021-04-28	FEMALE	RESOLVED	No	No	No	No	No	No
3206315	151583	Sporadic	30 to 39 Years	North Riverdale	M4K	No Information	CONFIRMED	2021-04-28	2021-04-29	FEMALE	RESOLVED	No	No	No	No	No	No
3206316	151584	Outbreak Associated	60 to 69 Years	O'Connor-Parkview	M4B	Outbreaks, Other Settings	CONFIRMED	2021-04-28	2021-04-29	MALE	RESOLVED	No	No	No	No	No	No
3206317	151585	Sporadic	30 to 39 Years	Ionview	M1K	No Information	CONFIRMED	2021-04-28	2021-04-29	FEMALE	RESOLVED	No	No	No	No	No	No
3206318	151586	Sporadic	30 to 39 Years	Greenwood-Coxwell	M4L	Community	CONFIRMED	2021-04-26	2021-04-29	MALE	RESOLVED	No	No	No	No	No	No
3206319	151588	Sporadic	30 to 39 Years	Woburn	M1G	Community	CONFIRMED	2021-04-27	2021-04-29	MALE	RESOLVED	No	No	No	No	No	No
3206320	151589	Sporadic	20 to 29 Years	Danforth-East York	M4J	No Information	CONFIRMED	2021-04-28	2021-04-29	FEMALE	RESOLVED	No	No	No	No	No	No
3206321	151590	Sporadic	50 to 59 Years	Woodbine Corridor	M4L	No Information	CONFIRMED	2021-04-28	2021-04-29	FEMALE	RESOLVED	No	No	No	No	No	No
3206322	151591	Outbreak Associated	70 to 79 Years	South Parkdale	M6K	Outbreaks, Healthcare Institutions	CONFIRMED	2021-04-28	2021-04-29	MALE	RESOLVED	No	No	No	Yes	No	No
3206323	151592	Sporadic	50 to 59 Years	Rockcliffe-Smythe	M6N	No Information	CONFIRMED	2021-04-28	2021-04-29	MALE	RESOLVED	No	No	No	No	No	No
3206324	151593	Sporadic	60 to 69 Years	Woburn	M1G	Community	CONFIRMED	2021-04-24	2021-04-29	MALE	RESOLVED	No	No	No	Yes	No	No
3206325	151594	Sporadic	20 to 29 Years	Keelesdale-Eglinton West	M6M	Close Contact	CONFIRMED	2021-04-28	2021-04-29	MALE	RESOLVED	No	No	No	No	No	No
3206326	151595	Sporadic	50 to 59 Years	North St. James Town	M4X	No Information	CONFIRMED	2021-04-28	2021-04-29	MALE	RESOLVED	No	No	No	No	No	No
3206327	151596	Outbreak Associated	30 to 39 Years	Woburn	M1J	Outbreaks, Other Settings	CONFIRMED	2021-04-24	2021-04-29	FEMALE	RESOLVED	No	No	No	No	No	No
3206328	151597	Sporadic	60 to 69 Years	Rouge	M1B	Community	CONFIRMED	2021-04-22	2021-04-29	FEMALE	RESOLVED	No	No	No	Yes	Yes	No
3206329	151598	Sporadic	50 to 59 Years	Rockcliffe-Smythe	M6N	Community	CONFIRMED	2021-04-28	2021-04-29	FEMALE	RESOLVED	No	No	No	No	No	No
3206330	151599	Sporadic	40 to 49 Years	Wexford/Maryvale	M1R	Close Contact	CONFIRMED	2021-04-24	2021-04-29	FEMALE	RESOLVED	No	No	No	No	No	No
3206331	151600	Sporadic	50 to 59 Years	Victoria Village	M1R	Community	CONFIRMED	2021-04-25	2021-04-29	FEMALE	RESOLVED	No	No	No	No	No	No
3206332	151601	Sporadic	30 to 39 Years	Dorset Park	M1P	Community	CONFIRMED	2021-04-20	2021-04-28	MALE	RESOLVED	No	No	No	No	No	No
3206333	151602	Sporadic	40 to 49 Years	Rockcliffe-Smythe	M6N	No Information	CONFIRMED	2021-04-28	2021-04-29	MALE	RESOLVED	No	No	No	No	No	No
3206334	151603	Sporadic	40 to 49 Years	Rockcliffe-Smythe	M6N	Community	CONFIRMED	2021-04-26	2021-04-29	FEMALE	RESOLVED	No	No	No	No	No	No
3206335	151604	Sporadic	19 and younger	Willowdale West	M2N	Household Contact	CONFIRMED	2021-04-25	2021-04-29	FEMALE	RESOLVED	No	No	No	No	No	No
3206336	151605	Sporadic	50 to 59 Years	Rockcliffe-Smythe	M6N	Community	CONFIRMED	2021-04-27	2021-04-29	MALE	RESOLVED	No	No	No	No	No	No
3206337	151606	Sporadic	30 to 39 Years	Englemount-Lawrence	M6A	Community	CONFIRMED	2021-04-28	2021-04-29	MALE	RESOLVED	No	No	No	Yes	No	No
3206338	151607	Sporadic	40 to 49 Years	Birchcliffe-Cliffside	M1N	Household Contact	CONFIRMED	2021-04-23	2021-04-29	FEMALE	RESOLVED	No	No	No	No	No	No
3206339	151608	Sporadic	40 to 49 Years	Waterfront Communities-The Island	M5V	No Information	CONFIRMED	2021-04-23	2021-04-28	MALE	RESOLVED	No	No	No	No	No	No
3206340	151609	Sporadic	50 to 59 Years	Wychwood	M6G	Household Contact	CONFIRMED	2021-04-26	2021-04-27	FEMALE	RESOLVED	No	No	No	No	No	No
3206341	151610	Sporadic	20 to 29 Years	Kensington-Chinatown	M5T	Community	CONFIRMED	2021-04-25	2021-04-29	UNKNOWN	RESOLVED	No	No	No	No	No	No
3206342	151611	Sporadic	20 to 29 Years	Wexford/Maryvale	M1R	Community	CONFIRMED	2021-04-23	2021-04-26	FEMALE	RESOLVED	No	No	No	No	No	No
3206343	151612	Sporadic	30 to 39 Years	Morningside	M1E	Close Contact	CONFIRMED	2021-04-24	2021-04-29	UNKNOWN	RESOLVED	No	No	No	No	No	No
3206344	151613	Sporadic	50 to 59 Years	Stonegate-Queensway	M8Y	Household Contact	CONFIRMED	2021-04-19	2021-04-29	FEMALE	RESOLVED	No	No	No	No	No	No
3206345	151614	Sporadic	20 to 29 Years	Don Valley Village	M2J	No Information	CONFIRMED	2021-04-27	2021-04-29	UNKNOWN	RESOLVED	No	No	No	No	No	No
3206346	151615	Sporadic	20 to 29 Years	Thorncliffe Park	M4H	Community	CONFIRMED	2021-04-24	2021-04-29	MALE	RESOLVED	No	No	No	No	No	No
3206347	151616	Sporadic	20 to 29 Years	Bendale	M1K	Community	CONFIRMED	2021-04-28	2021-04-29	FEMALE	RESOLVED	No	No	No	No	No	No
3206348	151617	Sporadic	20 to 29 Years	L'Amoreaux	M1T	Community	CONFIRMED	2021-04-25	2021-04-26	MALE	RESOLVED	No	No	No	No	No	No
3206349	151618	Sporadic	19 and younger	Scarborough Village	M1J	Community	CONFIRMED	2021-04-13	2021-04-29	MALE	RESOLVED	No	No	No	No	No	No
3206350	151619	Sporadic	19 and younger	Cliffcrest	M1M	Household Contact	CONFIRMED	2021-04-26	2021-04-29	FEMALE	RESOLVED	No	No	No	No	No	No
3206351	151620	Sporadic	40 to 49 Years	Woburn	M1H	Community	CONFIRMED	2021-04-26	2021-04-29	FEMALE	RESOLVED	No	No	No	Yes	No	No
3206352	151621	Sporadic	50 to 59 Years	Bendale	M1K	No Information	CONFIRMED	2021-04-28	2021-04-29	FEMALE	RESOLVED	No	No	No	No	No	No
3206353	151622	Sporadic	70 to 79 Years	Clairlea-Birchmount	M1K	No Information	CONFIRMED	2021-04-28	2021-04-29	FEMALE	RESOLVED	No	No	No	Yes	No	No
3206354	151623	Sporadic	60 to 69 Years	Bendale	M1K	Household Contact	CONFIRMED	2021-04-28	2021-04-29	MALE	RESOLVED	No	No	No	No	No	No
3206355	151624	Sporadic	20 to 29 Years	Thorncliffe Park	M4H	Community	CONFIRMED	2021-04-27	2021-04-29	MALE	RESOLVED	No	No	No	No	No	No
3206356	151625	Sporadic	40 to 49 Years	Cliffcrest	M1M	No Information	CONFIRMED	2021-04-28	2021-04-29	FEMALE	RESOLVED	No	No	No	No	No	No
3206357	151626	Sporadic	50 to 59 Years	Scarborough Village	M1J	Community	CONFIRMED	2021-04-28	2021-04-29	MALE	RESOLVED	No	No	No	No	No	No
3206358	151627	Outbreak Associated	20 to 29 Years	Rouge	M1B	Outbreaks, Other Settings	CONFIRMED	2021-04-21	2021-04-29	MALE	RESOLVED	No	No	No	No	No	No
3206359	151629	Sporadic	20 to 29 Years	West Humber-Clairville	M9V	Community	CONFIRMED	2021-04-23	2021-04-24	MALE	RESOLVED	No	No	No	No	No	No
3206360	151630	Sporadic	20 to 29 Years	Thistletown-Beaumond Heights	M9V	Community	CONFIRMED	2021-04-22	2021-04-28	MALE	RESOLVED	No	No	No	No	No	No
3206361	151631	Sporadic	20 to 29 Years	Niagara	M5V	No Information	CONFIRMED	2021-04-25	2021-04-26	FEMALE	RESOLVED	No	No	No	No	No	No
3206362	151632	Sporadic	20 to 29 Years	West Hill	M1E	Community	CONFIRMED	2021-04-17	2021-04-20	MALE	RESOLVED	No	No	No	No	No	No
3206363	151633	Sporadic	30 to 39 Years	Oakridge	M1L	No Information	PROBABLE	2021-04-28	2021-04-28	UNKNOWN	RESOLVED	No	No	No	No	No	No
3206364	151634	Outbreak Associated	30 to 39 Years	O'Connor-Parkview	M4B	Outbreaks, Healthcare Institutions	CONFIRMED	2021-04-26	2021-04-29	UNKNOWN	RESOLVED	No	No	No	No	No	No
3206365	151635	Sporadic	20 to 29 Years			No Information	CONFIRMED	2021-04-27	2021-04-29	UNKNOWN	RESOLVED	No	No	No	No	No	No
3206366	151636	Sporadic	30 to 39 Years	Weston-Pellam Park	M6N	No Information	CONFIRMED	2021-04-23	2021-04-28	FEMALE	RESOLVED	No	No	No	No	No	No
3206367	151637	Sporadic	20 to 29 Years	East End-Danforth	M4C	Community	CONFIRMED	2021-04-25	2021-04-29	FEMALE	RESOLVED	No	No	No	No	No	No
3206368	151638	Sporadic	20 to 29 Years	Rouge	M1X	No Information	CONFIRMED	2021-04-24	2021-04-29	FEMALE	RESOLVED	No	No	No	No	No	No
3206369	151639	Sporadic	20 to 29 Years	East End-Danforth	M4C	Community	CONFIRMED	2021-04-26	2021-04-29	FEMALE	RESOLVED	No	No	No	No	No	No
3206370	151640	Outbreak Associated	30 to 39 Years	Oakridge	M1L	Outbreaks, Other Settings	CONFIRMED	2021-04-28	2021-04-29	FEMALE	RESOLVED	No	No	No	No	No	No
3206371	151641	Sporadic	19 and younger	High Park North	M6P	Household Contact	CONFIRMED	2021-04-24	2021-04-26	FEMALE	RESOLVED	No	No	No	No	No	No
3206372	151642	Sporadic	40 to 49 Years	Mount Pleasant West	M4S	No Information	CONFIRMED	2021-04-28	2021-04-29	FEMALE	RESOLVED	No	No	No	Yes	No	No
3206373	151643	Sporadic	30 to 39 Years	The Beaches	M4L	Community	CONFIRMED	2021-04-26	2021-04-29	MALE	RESOLVED	No	No	No	No	No	No
3206374	151644	Sporadic	19 and younger	East End-Danforth	M4C	No Information	CONFIRMED	2021-04-27	2021-04-29	MALE	RESOLVED	No	No	No	No	No	No
3206375	151645	Outbreak Associated	30 to 39 Years	Downsview-Roding-CFB	M3L	Outbreaks, Congregate Settings	CONFIRMED	2021-04-20	2021-04-20	FEMALE	RESOLVED	No	No	No	No	No	No
3206376	151646	Sporadic	40 to 49 Years	O'Connor-Parkview	M4B	No Information	CONFIRMED	2021-04-28	2021-04-29	FEMALE	RESOLVED	No	No	No	No	No	No
3206377	151647	Sporadic	20 to 29 Years	Cabbagetown-South St. James Town	M4X	Close Contact	CONFIRMED	2021-04-21	2021-04-25	MALE	RESOLVED	No	No	No	No	No	No
3206378	151648	Sporadic	19 and younger	West Hill	M1E	No Information	CONFIRMED	2021-04-20	2021-04-29	FEMALE	RESOLVED	No	No	No	Yes	No	No
3206379	151649	Sporadic	19 and younger	Mount Olive-Silverstone-Jamestown	M9V	Close Contact	CONFIRMED	2021-04-21	2021-04-29	UNKNOWN	RESOLVED	No	No	No	No	No	No
3206380	151650	Sporadic	20 to 29 Years	Downsview-Roding-CFB	M3M	Household Contact	CONFIRMED	2021-04-15	2021-04-24	MALE	RESOLVED	No	No	No	No	No	No
3206381	151651	Sporadic	20 to 29 Years	Newtonbrook West	M2M	Community	CONFIRMED	2021-04-19	2021-04-29	UNKNOWN	RESOLVED	No	No	No	No	No	No
3206382	151652	Sporadic	20 to 29 Years	Eglinton East	M1J	Community	CONFIRMED	2021-04-20	2021-04-25	FEMALE	RESOLVED	No	No	No	No	No	No
3206383	151653	Sporadic	60 to 69 Years	Mount Olive-Silverstone-Jamestown	M9V	Community	CONFIRMED	2021-04-24	2021-04-29	UNKNOWN	RESOLVED	No	No	No	No	No	No
3206384	151654	Sporadic	20 to 29 Years	Woburn	M1H	No Information	CONFIRMED	2021-04-23	2021-04-27	FEMALE	RESOLVED	No	No	No	No	No	No
3206385	151655	Sporadic	19 and younger	West Humber-Clairville	M9W	Travel	CONFIRMED	2021-04-25	2021-04-28	MALE	RESOLVED	No	No	No	No	No	No
3206386	151656	Sporadic	40 to 49 Years	The Beaches	M4L	Community	CONFIRMED	2021-04-25	2021-04-29	MALE	RESOLVED	No	No	No	No	No	No
3206387	151657	Sporadic	20 to 29 Years	Mount Olive-Silverstone-Jamestown	M9V	Community	CONFIRMED	2021-04-23	2021-04-29	UNKNOWN	RESOLVED	No	No	No	No	No	No
3206388	151658	Sporadic	30 to 39 Years	Scarborough Village	M1M	No Information	CONFIRMED	2021-04-28	2021-04-29	FEMALE	RESOLVED	No	No	No	No	No	No
3206389	151659	Sporadic	20 to 29 Years	Clairlea-Birchmount	M1L	Community	CONFIRMED	2021-04-23	2021-04-29	MALE	RESOLVED	No	No	No	No	No	No
3206390	151660	Sporadic	20 to 29 Years	Briar Hill - Belgravia	M6B	No Information	CONFIRMED	2021-04-20	2021-04-27	UNKNOWN	RESOLVED	No	No	No	No	No	No
3206391	151661	Sporadic	20 to 29 Years		M3C	Community	CONFIRMED	2021-04-26	2021-04-28	MALE	RESOLVED	No	No	No	No	No	No
3206392	151662	Sporadic	40 to 49 Years	Mount Dennis	M6M	Community	CONFIRMED	2021-04-21	2021-04-29	FEMALE	RESOLVED	No	No	No	Yes	No	No
3206393	151663	Sporadic	19 and younger	Cliffcrest	M1M	Household Contact	CONFIRMED	2021-04-26	2021-04-29	MALE	RESOLVED	No	No	No	No	No	No
3206394	151664	Sporadic	20 to 29 Years	Old East York	M4J	No Information	CONFIRMED	2021-04-28	2021-04-29	MALE	RESOLVED	No	No	No	No	No	No
3206395	151665	Sporadic	40 to 49 Years	Morningside	M1G	Community	CONFIRMED	2021-04-27	2021-04-29	FEMALE	RESOLVED	No	No	No	No	No	No
3206396	151666	Outbreak Associated	20 to 29 Years	Ionview	M1K	Outbreaks, Other Settings	CONFIRMED	2021-04-28	2021-04-29	FEMALE	RESOLVED	No	No	No	No	No	No
3206397	151667	Sporadic	40 to 49 Years	Cliffcrest	M1M	Household Contact	CONFIRMED	2021-04-26	2021-04-29	MALE	RESOLVED	No	No	No	No	No	No
3206398	151668	Sporadic	20 to 29 Years	Woburn	M1G	Household Contact	CONFIRMED	2021-04-24	2021-04-29	MALE	RESOLVED	No	No	No	No	No	No
3206399	151669	Sporadic	20 to 29 Years	Eringate-Centennial-West Deane	M9C	No Information	CONFIRMED	2021-04-22	2021-04-28	MALE	RESOLVED	No	No	No	No	No	No
3206400	151670	Sporadic	40 to 49 Years	Agincourt South-Malvern West	M1S	No Information	CONFIRMED	2021-04-24	2021-04-29	MALE	RESOLVED	No	No	No	No	No	No
3206401	151671	Sporadic	30 to 39 Years	Ionview	M1K	Community	CONFIRMED	2021-04-27	2021-04-29	FEMALE	RESOLVED	No	No	No	No	No	No
3206402	151672	Sporadic	20 to 29 Years	York University Heights	M3J	Community	CONFIRMED	2021-04-19	2021-04-27	FEMALE	RESOLVED	No	No	No	No	No	No
3206403	151673	Outbreak Associated	20 to 29 Years	East End-Danforth	M4E	Outbreaks, Other Settings	CONFIRMED	2021-04-24	2021-04-29	FEMALE	RESOLVED	No	No	No	No	No	No
3206404	151674	Sporadic	20 to 29 Years	Mount Olive-Silverstone-Jamestown	M9V	Community	CONFIRMED	2021-04-21	2021-04-24	MALE	RESOLVED	No	No	No	No	No	No
3206405	151676	Sporadic	20 to 29 Years	Clanton Park	M3H	No Information	CONFIRMED	2021-04-19	2021-04-29	FEMALE	RESOLVED	No	No	No	No	No	No
3206406	151677	Sporadic	20 to 29 Years	West Humber-Clairville	M9V	Community	CONFIRMED	2021-04-24	2021-04-29	UNKNOWN	RESOLVED	No	No	No	No	No	No
3206407	151678	Sporadic	20 to 29 Years	West Hill	M1E	Community	CONFIRMED	2021-04-24	2021-04-25	MALE	RESOLVED	No	No	No	No	No	No
3206408	151679	Sporadic	19 and younger	Mount Dennis	M6M	Household Contact	CONFIRMED	2021-04-22	2021-04-28	MALE	RESOLVED	No	No	No	No	No	No
3206409	151680	Outbreak Associated	20 to 29 Years	Agincourt South-Malvern West	M1S	Outbreaks, Other Settings	CONFIRMED	2021-04-24	2021-04-29	MALE	RESOLVED	No	No	No	No	No	No
3206410	151682	Sporadic	19 and younger	Rexdale-Kipling	M9W	Community	CONFIRMED	2021-04-27	2021-04-29	MALE	RESOLVED	No	No	No	No	No	No
3206411	151683	Sporadic	30 to 39 Years	Corso Italia-Davenport	M6E	Travel	CONFIRMED	2021-04-26	2021-04-26	UNKNOWN	RESOLVED	No	No	No	No	No	No
3206412	151684	Sporadic	19 and younger	Flemingdon Park	M3C	Household Contact	CONFIRMED	2021-04-28	2021-04-29	MALE	RESOLVED	No	No	No	No	No	No
3206413	151685	Sporadic	20 to 29 Years	Flemingdon Park	M3C	Community	CONFIRMED	2021-04-27	2021-04-29	MALE	RESOLVED	No	No	No	No	No	No
3206414	151686	Sporadic	30 to 39 Years	Flemingdon Park	M3C	No Information	CONFIRMED	2021-04-28	2021-04-29	MALE	RESOLVED	No	No	No	No	No	No
3206415	151687	Sporadic	19 and younger	Flemingdon Park	M3C	No Information	CONFIRMED	2021-04-21	2021-04-29	FEMALE	RESOLVED	No	No	No	No	No	No
3206416	151688	Sporadic	19 and younger	Flemingdon Park	M3C	No Information	CONFIRMED	2021-04-21	2021-04-29	FEMALE	RESOLVED	No	No	No	No	No	No
3206417	151689	Sporadic	19 and younger	Victoria Village	M4A	Community	CONFIRMED	2021-04-25	2021-04-29	FEMALE	RESOLVED	No	No	No	No	No	No
3206418	151690	Sporadic	60 to 69 Years	Flemingdon Park	M3C	Community	CONFIRMED	2021-04-26	2021-04-29	MALE	RESOLVED	No	No	No	No	No	No
3206419	151691	Sporadic	30 to 39 Years	Bendale	M1K	Community	CONFIRMED	2021-04-27	2021-04-29	FEMALE	RESOLVED	No	No	No	No	No	No
3206420	151692	Sporadic	70 to 79 Years	Flemingdon Park	M3C	No Information	CONFIRMED	2021-04-28	2021-04-29	MALE	RESOLVED	No	No	No	No	No	No
3206421	151693	Sporadic	60 to 69 Years	Agincourt North	M1V	Community	CONFIRMED	2021-04-26	2021-04-29	FEMALE	RESOLVED	No	No	No	No	No	No
3206422	151694	Sporadic	19 and younger	Henry Farm	M2J	Household Contact	CONFIRMED	2021-04-25	2021-04-29	MALE	RESOLVED	No	No	No	No	No	No
3206423	151695	Sporadic	19 and younger	Victoria Village	M4A	Household Contact	CONFIRMED	2021-04-26	2021-04-29	MALE	RESOLVED	No	No	No	No	No	No
3206424	151696	Sporadic	19 and younger	Henry Farm	M2J	No Information	CONFIRMED	2021-04-27	2021-04-29	MALE	RESOLVED	No	No	No	No	No	No
3206425	151697	Sporadic	40 to 49 Years	Ionview	M1K	Community	CONFIRMED	2021-04-25	2021-04-29	FEMALE	RESOLVED	No	No	No	No	No	No
3206426	151698	Sporadic	40 to 49 Years	Agincourt South-Malvern West	M1S	Community	CONFIRMED	2021-04-26	2021-04-29	MALE	RESOLVED	No	No	No	No	No	No
3206427	151699	Sporadic	19 and younger	Ionview	M1K	Household Contact	CONFIRMED	2021-04-26	2021-04-29	FEMALE	RESOLVED	No	No	No	No	No	No
3206428	151700	Sporadic	30 to 39 Years	Don Valley Village	M2J	Close Contact	CONFIRMED	2021-04-28	2021-04-29	MALE	RESOLVED	No	No	No	No	No	No
3206429	151701	Sporadic	20 to 29 Years	Willowdale East	M2N	No Information	CONFIRMED	2021-04-24	2021-04-26	UNKNOWN	RESOLVED	No	No	No	No	No	No
3206430	151702	Sporadic	50 to 59 Years	Eglinton East	M1K	Household Contact	CONFIRMED	2021-04-27	2021-04-29	FEMALE	RESOLVED	No	No	No	No	No	No
3206431	151703	Sporadic	50 to 59 Years	Eglinton East	M1K	Community	CONFIRMED	2021-04-15	2021-04-29	FEMALE	RESOLVED	No	No	No	No	No	No
3206432	151704	Sporadic	30 to 39 Years	Victoria Village	M4A	No Information	CONFIRMED	2021-04-28	2021-04-29	FEMALE	RESOLVED	No	No	No	No	No	No
3206433	151705	Sporadic	19 and younger	Black Creek	M3N	Close Contact	CONFIRMED	2021-04-28	2021-04-29	MALE	RESOLVED	No	No	No	No	No	No
3206434	151706	Sporadic	20 to 29 Years	Thorncliffe Park	M4H	Household Contact	CONFIRMED	2021-04-17	2021-04-29	MALE	RESOLVED	No	No	No	No	No	No
3206435	151707	Sporadic	50 to 59 Years	West Humber-Clairville	M9W	Close Contact	CONFIRMED	2021-04-21	2021-04-27	MALE	RESOLVED	No	No	No	No	No	No
3206436	151708	Outbreak Associated	20 to 29 Years	Rexdale-Kipling	M9W	Outbreaks, Other Settings	PROBABLE	2021-04-29	2021-04-29	MALE	RESOLVED	No	No	No	No	No	No
3206437	151709	Sporadic	20 to 29 Years	Hillcrest Village	M2H	No Information	CONFIRMED	2021-04-27	2021-04-29	UNKNOWN	RESOLVED	No	No	No	No	No	No
3206438	151710	Sporadic	60 to 69 Years	Kingsview Village-The Westway	M9P	Household Contact	CONFIRMED	2021-04-24	2021-04-29	FEMALE	RESOLVED	No	No	No	No	No	No
3206439	151711	Sporadic	20 to 29 Years	Cliffcrest	M1M	Community	CONFIRMED	2021-04-16	2021-04-20	MALE	RESOLVED	No	No	No	No	No	No
3206440	151712	Sporadic	50 to 59 Years	Woburn	M1H	Community	CONFIRMED	2021-04-25	2021-04-29	FEMALE	RESOLVED	No	No	No	No	No	No
3206441	151713	Sporadic	20 to 29 Years	Hillcrest Village	M2H	Community	CONFIRMED	2021-04-26	2021-04-28	FEMALE	RESOLVED	No	No	No	No	No	No
3206442	151714	Outbreak Associated	20 to 29 Years	Keelesdale-Eglinton West	M6M	Outbreaks, Other Settings	PROBABLE	2021-04-29	2021-04-29	UNKNOWN	RESOLVED	No	No	No	No	No	No
3206443	151715	Sporadic	30 to 39 Years	Oakwood Village	M6C	No Information	CONFIRMED	2021-04-29	2021-04-29	UNKNOWN	RESOLVED	No	No	No	No	No	No
3206444	151716	Sporadic	19 and younger	Rexdale-Kipling	M9W	Close Contact	CONFIRMED	2021-04-21	2021-04-28	FEMALE	RESOLVED	No	No	No	No	No	No
3206445	151717	Sporadic	60 to 69 Years	Tam O'Shanter-Sullivan	M1T	Community	CONFIRMED	2021-04-17	2021-04-18	FEMALE	RESOLVED	No	No	No	No	No	No
3206446	151719	Sporadic	19 and younger	Kensington-Chinatown	M5T	Travel	CONFIRMED	2021-04-23	2021-04-29	FEMALE	RESOLVED	No	No	No	No	No	No
3206447	151720	Sporadic	20 to 29 Years	Church-Yonge Corridor	M5B	No Information	CONFIRMED	2021-04-19	2021-04-29	UNKNOWN	RESOLVED	No	No	No	No	No	No
3206448	151721	Sporadic	19 and younger	Kennedy Park	M1K	Community	CONFIRMED	2021-04-19	2021-04-29	MALE	RESOLVED	No	No	No	No	No	No
3206449	151722	Sporadic	20 to 29 Years		M6N	Community	CONFIRMED	2021-04-20	2021-04-29	MALE	RESOLVED	No	No	No	No	No	No
3206450	151723	Sporadic	19 and younger	Willowridge-Martingrove-Richview	M9R	No Information	CONFIRMED	2021-04-28	2021-04-29	MALE	RESOLVED	No	No	No	No	No	No
3206451	151724	Sporadic	30 to 39 Years	Dovercourt-Wallace Emerson-Junction	M6H	No Information	CONFIRMED	2021-04-28	2021-04-29	FEMALE	RESOLVED	No	No	No	No	No	No
3206452	151725	Sporadic	19 and younger	Roncesvalles	M6K	No Information	CONFIRMED	2021-04-28	2021-04-29	MALE	RESOLVED	No	No	No	No	No	No
3206453	151726	Sporadic	20 to 29 Years	Church-Yonge Corridor	M5B	Community	CONFIRMED	2021-02-07	2021-04-29	FEMALE	RESOLVED	No	No	No	No	No	No
3206454	151727	Sporadic	30 to 39 Years	Weston	M9N	Community	CONFIRMED	2021-04-25	2021-04-29	MALE	RESOLVED	No	No	No	Yes	No	No
3206455	151728	Sporadic	20 to 29 Years	Bay Street Corridor	M5S	No Information	CONFIRMED	2021-04-28	2021-04-29	FEMALE	RESOLVED	No	No	No	No	No	No
3206456	151729	Sporadic	50 to 59 Years	Roncesvalles	M6K	No Information	CONFIRMED	2021-04-28	2021-04-29	FEMALE	RESOLVED	No	No	No	No	No	No
3206457	151730	Sporadic	20 to 29 Years	Mimico (includes Humber Bay Shores)	M8Y	Community	CONFIRMED	2021-04-28	2021-04-29	MALE	RESOLVED	No	No	No	No	No	No
3206458	151731	Sporadic	40 to 49 Years	Stonegate-Queensway	M8Y	Community	CONFIRMED	2021-04-27	2021-04-29	MALE	RESOLVED	No	No	No	Yes	No	No
3206459	151732	Sporadic	40 to 49 Years	Keelesdale-Eglinton West	M6N	Community	CONFIRMED	2021-04-27	2021-04-29	FEMALE	RESOLVED	No	No	No	Yes	No	No
3206460	151733	Sporadic	50 to 59 Years	Dufferin Grove	M6H	Community	CONFIRMED	2021-04-28	2021-04-29	FEMALE	RESOLVED	No	No	No	No	No	No
3206461	151734	Sporadic	30 to 39 Years	Oakwood Village	M6E	Community	CONFIRMED	2021-04-27	2021-04-29	FEMALE	RESOLVED	No	No	No	No	No	No
3206462	151735	Sporadic	19 and younger	Thorncliffe Park	M4H	Household Contact	CONFIRMED	2021-04-28	2021-04-29	MALE	RESOLVED	No	No	No	No	No	No
3206463	151736	Sporadic	40 to 49 Years	Rouge	M1B	Community	CONFIRMED	2021-04-28	2021-04-29	MALE	RESOLVED	No	No	No	No	No	No
3206464	151737	Sporadic	19 and younger	Wychwood	M6G	Close Contact	CONFIRMED	2021-04-27	2021-04-29	MALE	RESOLVED	No	No	No	No	No	No
3206465	151738	Sporadic	30 to 39 Years	Danforth-East York	M4J	No Information	CONFIRMED	2021-04-28	2021-04-29	FEMALE	RESOLVED	No	No	No	No	No	No
3206466	151739	Sporadic	60 to 69 Years	Playter Estates-Danforth	M4K	No Information	CONFIRMED	2021-04-28	2021-04-29	MALE	RESOLVED	No	No	No	No	No	No
3206467	151740	Sporadic	40 to 49 Years	Playter Estates-Danforth	M4K	No Information	CONFIRMED	2021-04-28	2021-04-29	FEMALE	RESOLVED	No	No	No	No	No	No
3206468	151742	Sporadic	70 to 79 Years	Old East York	M4J	No Information	CONFIRMED	2021-04-28	2021-04-29	FEMALE	RESOLVED	No	No	No	No	No	No
3206469	151743	Sporadic	30 to 39 Years	Thorncliffe Park	M4H	Community	CONFIRMED	2021-04-28	2021-04-29	MALE	RESOLVED	No	No	No	No	No	No
3206470	151744	Sporadic	60 to 69 Years	Taylor-Massey	M4C	No Information	CONFIRMED	2021-04-28	2021-04-29	FEMALE	RESOLVED	No	No	No	No	No	No
3206471	151745	Sporadic	30 to 39 Years	Bendale	M1K	Community	CONFIRMED	2021-04-26	2021-04-29	FEMALE	RESOLVED	No	No	No	No	No	No
3206472	151746	Sporadic	30 to 39 Years	East End-Danforth	M4C	Community	CONFIRMED	2021-04-25	2021-04-29	MALE	RESOLVED	No	No	No	No	No	No
3206473	151747	Sporadic	50 to 59 Years	Taylor-Massey	M4C	Community	CONFIRMED	2021-04-28	2021-04-29	MALE	RESOLVED	No	No	No	No	No	No
3206474	151748	Sporadic	50 to 59 Years	Taylor-Massey	M4C	No Information	CONFIRMED	2021-04-28	2021-04-29	MALE	RESOLVED	No	No	No	No	No	No
3206475	151749	Sporadic	40 to 49 Years	Maple Leaf	M6L	No Information	CONFIRMED	2021-04-25	2021-04-28	MALE	RESOLVED	No	No	No	No	No	No
3206476	151750	Sporadic	50 to 59 Years	Stonegate-Queensway	M8Y	Community	CONFIRMED	2021-04-26	2021-04-29	MALE	RESOLVED	No	No	No	No	No	No
3206477	151751	Sporadic	50 to 59 Years	Kennedy Park	M1K	Community	CONFIRMED	2021-04-20	2021-04-20	MALE	RESOLVED	No	No	No	No	No	No
3206478	151752	Outbreak Associated	30 to 39 Years	Morningside	M1G	Outbreaks, Healthcare Institutions	CONFIRMED	2021-04-27	2021-04-29	MALE	RESOLVED	No	No	No	No	No	No
3206479	151753	Sporadic	19 and younger	West Humber-Clairville	M9W	Travel	CONFIRMED	2021-04-26	2021-04-29	FEMALE	RESOLVED	No	No	No	No	No	No
3206480	151754	Sporadic	20 to 29 Years	Eglinton East	M1J	Community	CONFIRMED	2021-04-21	2021-04-25	FEMALE	RESOLVED	No	No	No	No	No	No
3206481	151755	Sporadic	50 to 59 Years	Woburn	M1G	Community	CONFIRMED	2021-04-21	2021-04-27	UNKNOWN	RESOLVED	No	No	No	No	No	No
3206482	151756	Sporadic	19 and younger	Clairlea-Birchmount	M1L	Household Contact	PROBABLE	2021-04-27	2021-04-29	FEMALE	RESOLVED	No	No	No	No	No	No
3206483	151757	Sporadic	30 to 39 Years	York University Heights	M3J	Community	CONFIRMED	2021-04-23	2021-04-28	MALE	RESOLVED	No	No	No	No	No	No
3206484	151758	Sporadic	20 to 29 Years	Dorset Park	M1P	Household Contact	CONFIRMED	2021-04-19	2021-04-29	MALE	RESOLVED	No	No	No	No	No	No
3206485	151759	Sporadic	19 and younger	Downsview-Roding-CFB	M3M	Household Contact	CONFIRMED	2021-04-09	2021-04-29	FEMALE	RESOLVED	No	No	No	No	No	No
3206486	151760	Sporadic	20 to 29 Years	Taylor-Massey	M4C	Community	CONFIRMED	2021-04-19	2021-04-20	MALE	RESOLVED	No	No	No	No	No	No
3206487	151761	Sporadic	30 to 39 Years	Weston	M9N	Community	CONFIRMED	2021-04-19	2021-04-28	MALE	RESOLVED	No	No	No	No	No	No
3206488	151762	Sporadic	19 and younger	Lawrence Park South	M5N	No Information	CONFIRMED	2021-04-26	2021-04-29	UNKNOWN	RESOLVED	No	No	No	No	No	No
3206489	151764	Sporadic	40 to 49 Years	Dorset Park	M1P	No Information	CONFIRMED	2021-04-24	2021-04-29	MALE	RESOLVED	No	No	No	No	No	No
3206490	151765	Sporadic	19 and younger	Henry Farm	M2J	No Information	CONFIRMED	2021-04-19	2021-04-20	UNKNOWN	RESOLVED	No	No	No	No	No	No
3206491	151766	Sporadic	19 and younger	Yonge-St.Clair	M4V	Community	CONFIRMED	2021-04-16	2021-04-29	FEMALE	RESOLVED	No	No	No	No	No	No
3206492	151767	Sporadic	40 to 49 Years	Wychwood	M6G	Close Contact	CONFIRMED	2021-04-28	2021-04-29	MALE	RESOLVED	No	No	No	No	No	No
3206493	151768	Sporadic	20 to 29 Years	Niagara	M5V	Community	CONFIRMED	2021-04-27	2021-04-29	FEMALE	RESOLVED	No	No	No	No	No	No
3206494	151769	Sporadic	30 to 39 Years	Oakridge	M1L	No Information	CONFIRMED	2021-04-19	2021-04-29	MALE	RESOLVED	No	No	No	No	No	No
3206495	151770	Sporadic	50 to 59 Years	Oakwood Village	M6E	No Information	CONFIRMED	2021-04-28	2021-04-29	MALE	RESOLVED	No	No	No	No	No	No
3206496	151771	Sporadic	40 to 49 Years	Black Creek	M3N	Household Contact	CONFIRMED	2021-04-28	2021-04-29	MALE	RESOLVED	No	No	No	No	No	No
3206497	151772	Sporadic	20 to 29 Years	West Hill	M1E	Travel	CONFIRMED	2021-04-28	2021-04-29	UNKNOWN	RESOLVED	No	No	No	No	No	No
3206498	151773	Sporadic	50 to 59 Years	Glenfield-Jane Heights	M3L	Community	CONFIRMED	2021-04-28	2021-04-29	FEMALE	RESOLVED	No	No	No	No	No	No
3206499	151774	Sporadic	30 to 39 Years	Glenfield-Jane Heights	M3L	Community	CONFIRMED	2021-04-24	2021-04-29	FEMALE	RESOLVED	No	No	No	No	No	No
3206500	151775	Sporadic	19 and younger	Downsview-Roding-CFB	M3L	Household Contact	CONFIRMED	2021-04-26	2021-04-29	UNKNOWN	RESOLVED	No	No	No	No	No	No
3206501	151776	Sporadic	30 to 39 Years	Weston-Pellam Park	M6N	Community	CONFIRMED	2021-04-26	2021-04-29	FEMALE	RESOLVED	No	No	No	No	No	No
3206502	151777	Sporadic	30 to 39 Years	Princess-Rosethorn	M9B	Community	CONFIRMED	2021-04-26	2021-04-29	MALE	RESOLVED	No	No	No	No	No	No
3206503	151778	Sporadic	40 to 49 Years	Lambton Baby Point	M6S	No Information	CONFIRMED	2021-04-28	2021-04-29	FEMALE	RESOLVED	No	No	No	No	No	No
3206504	151779	Sporadic	20 to 29 Years	Newtonbrook West	M2R	Community	CONFIRMED	2021-04-17	2021-04-26	MALE	RESOLVED	No	No	No	No	No	No
3206505	151780	Sporadic	40 to 49 Years	Dorset Park	M1P	No Information	CONFIRMED	2021-04-26	2021-04-29	FEMALE	RESOLVED	No	No	No	No	No	No
3206506	151781	Sporadic	30 to 39 Years	Pleasant View	M2J	Community	CONFIRMED	2021-04-19	2021-04-26	FEMALE	RESOLVED	No	No	No	No	No	No
3206507	151782	Sporadic	20 to 29 Years	Hillcrest Village	M2H	No Information	CONFIRMED	2021-04-24	2021-04-26	UNKNOWN	RESOLVED	No	No	No	No	No	No
3206508	151783	Sporadic	20 to 29 Years	Bendale	M1P	No Information	CONFIRMED	2021-04-19	2021-04-20	MALE	RESOLVED	No	No	No	No	No	No
3206509	151785	Sporadic	30 to 39 Years	Oakridge	M1L	Travel	CONFIRMED	2021-04-20	2021-04-26	MALE	RESOLVED	No	No	No	No	No	No
3206510	151786	Sporadic	20 to 29 Years	Woburn	M1H	Community	CONFIRMED	2021-04-15	2021-04-29	MALE	RESOLVED	No	No	No	No	No	No
3206511	151787	Sporadic	30 to 39 Years	North St. James Town	M4X	Community	CONFIRMED	2021-04-21	2021-04-26	MALE	RESOLVED	No	No	No	No	No	No
3206512	151788	Sporadic	30 to 39 Years	Dovercourt-Wallace Emerson-Junction	M6H	No Information	CONFIRMED	2021-04-20	2021-04-26	FEMALE	RESOLVED	No	No	No	No	No	No
3206513	151789	Outbreak Associated	50 to 59 Years	Beechborough-Greenbrook	M6M	Household Contact	CONFIRMED	2021-04-22	2021-04-23	MALE	RESOLVED	No	No	No	No	No	No
3206514	151790	Sporadic	50 to 59 Years	Downsview-Roding-CFB	M3M	Household Contact	CONFIRMED	2021-04-24	2021-04-29	MALE	RESOLVED	No	No	No	Yes	Yes	No
3206515	151791	Outbreak Associated	60 to 69 Years	Maple Leaf	M6L	Outbreaks, Healthcare Institutions	CONFIRMED	2021-04-26	2021-04-27	FEMALE	RESOLVED	No	No	No	No	No	No
3206516	151792	Sporadic	19 and younger	Briar Hill - Belgravia	M6B	Household Contact	PROBABLE	2021-04-29	2021-04-29	UNKNOWN	RESOLVED	No	No	No	No	No	No
3206517	151793	Sporadic	20 to 29 Years	Scarborough Village	M1J	Close Contact	CONFIRMED	2021-04-13	2021-04-20	MALE	RESOLVED	No	No	No	No	No	No
3206518	151794	Sporadic	20 to 29 Years	Mount Pleasant East	M4P	No Information	CONFIRMED	2021-04-23	2021-04-29	UNKNOWN	RESOLVED	No	No	No	No	No	No
3206519	151795	Sporadic	20 to 29 Years	West Humber-Clairville	M9W	Community	CONFIRMED	2021-04-21	2021-04-29	FEMALE	RESOLVED	No	No	No	No	No	No
3206520	151796	Sporadic	50 to 59 Years	Islington-City Centre West	M9B	Travel	CONFIRMED	2021-04-16	2021-04-23	FEMALE	RESOLVED	No	No	No	No	No	No
3206521	151797	Sporadic	20 to 29 Years	Mount Olive-Silverstone-Jamestown	M9V	Community	CONFIRMED	2021-04-25	2021-04-29	FEMALE	RESOLVED	No	No	No	No	No	No
3206522	151798	Sporadic	40 to 49 Years	Yonge-St.Clair	M4V	No Information	CONFIRMED	2021-04-28	2021-04-29	MALE	RESOLVED	No	No	No	No	No	No
3206523	151799	Sporadic	30 to 39 Years	Oakwood Village	M6C	Community	CONFIRMED	2021-04-16	2021-04-26	FEMALE	RESOLVED	No	No	No	No	No	No
3206524	151800	Sporadic	20 to 29 Years	Downsview-Roding-CFB	M3L	Community	CONFIRMED	2021-04-20	2021-04-29	FEMALE	RESOLVED	No	No	No	No	No	No
3206525	151801	Sporadic	20 to 29 Years	Birchcliffe-Cliffside	M1N	Travel	CONFIRMED	2021-04-23	2021-04-27	UNKNOWN	RESOLVED	No	No	No	No	No	No
3206526	151802	Outbreak Associated	60 to 69 Years	Victoria Village	M4A	Outbreaks, Healthcare Institutions	CONFIRMED	2021-04-26	2021-04-29	FEMALE	RESOLVED	No	No	No	No	No	No
3206527	151803	Sporadic	60 to 69 Years	Parkwoods-Donalda	M3A	No Information	CONFIRMED	2021-04-28	2021-04-29	FEMALE	RESOLVED	No	No	No	No	No	No
3206528	151804	Sporadic	20 to 29 Years	Woodbine-Lumsden	M4C	Community	CONFIRMED	2021-04-27	2021-04-29	MALE	RESOLVED	No	No	No	No	No	No
3206529	151805	Sporadic	19 and younger	Danforth	M4J	No Information	CONFIRMED	2021-04-28	2021-04-29	MALE	RESOLVED	No	No	No	No	No	No
3206530	151806	Sporadic	50 to 59 Years	Wexford/Maryvale	M1R	No Information	CONFIRMED	2021-04-28	2021-04-29	MALE	RESOLVED	No	No	No	No	No	No
3206531	151807	Sporadic	20 to 29 Years	York University Heights	M3J	Community	CONFIRMED	2021-04-28	2021-04-29	FEMALE	RESOLVED	No	No	No	No	No	No
3206532	151808	Sporadic	70 to 79 Years	Mount Dennis	M6M	Community	CONFIRMED	2021-04-29	2021-04-29	MALE	RESOLVED	No	No	No	No	No	No
3206533	151809	Sporadic	40 to 49 Years	Parkwoods-Donalda	M3A	Community	CONFIRMED	2021-04-26	2021-04-29	FEMALE	RESOLVED	No	No	No	No	No	No
3206534	151810	Sporadic	70 to 79 Years	Parkwoods-Donalda	M3A	No Information	CONFIRMED	2021-04-28	2021-04-29	MALE	RESOLVED	No	No	No	No	No	No
3206535	151811	Sporadic	60 to 69 Years			Travel	CONFIRMED	2021-04-27	2021-04-29	MALE	RESOLVED	No	No	No	No	No	No
3206536	151812	Sporadic	20 to 29 Years	Humbermede	M9M	Community	CONFIRMED	2021-04-21	2021-04-29	MALE	RESOLVED	No	No	No	No	No	No
3206537	151813	Sporadic	40 to 49 Years	Mount Olive-Silverstone-Jamestown	M9V	Community	CONFIRMED	2021-04-22	2021-04-29	MALE	RESOLVED	No	No	No	No	No	No
3206538	151814	Sporadic	50 to 59 Years	Flemingdon Park	M3C	Household Contact	CONFIRMED	2021-04-23	2021-04-29	FEMALE	RESOLVED	No	No	No	No	No	No
3206539	151815	Sporadic	80 to 89 Years	Humber Summit	M9L	Community	CONFIRMED	2021-04-29	2021-04-29	MALE	RESOLVED	No	No	No	No	No	No
3206540	151816	Sporadic	20 to 29 Years	Kingsview Village-The Westway	M9R	Community	CONFIRMED	2021-04-14	2021-04-29	FEMALE	RESOLVED	No	No	No	No	No	No
3206541	151817	Sporadic	20 to 29 Years	West Humber-Clairville	M9W	Community	CONFIRMED	2021-04-27	2021-04-29	MALE	RESOLVED	No	No	No	No	No	No
3206542	151818	Sporadic	40 to 49 Years	Glenfield-Jane Heights	M3N	Community	CONFIRMED	2021-04-16	2021-04-29	FEMALE	RESOLVED	No	No	No	No	No	No
3206543	151819	Outbreak Associated	30 to 39 Years	Downsview-Roding-CFB	M3L	Outbreaks, Other Settings	CONFIRMED	2021-04-23	2021-04-29	FEMALE	RESOLVED	No	No	No	Yes	No	No
3206544	151820	Sporadic	30 to 39 Years	Wexford/Maryvale	M1R	Community	CONFIRMED	2021-04-23	2021-04-29	MALE	RESOLVED	No	No	No	No	No	No
3206545	151821	Sporadic	50 to 59 Years	Rockcliffe-Smythe	M6N	Community	CONFIRMED	2021-04-26	2021-04-29	FEMALE	RESOLVED	No	No	No	No	No	No
3206546	151822	Sporadic	40 to 49 Years	Victoria Village	M4A	Close Contact	CONFIRMED	2021-04-27	2021-04-29	MALE	RESOLVED	No	No	No	No	No	No
3206547	151823	Outbreak Associated	20 to 29 Years	Dovercourt-Wallace Emerson-Junction	M6P	Outbreaks, Other Settings	CONFIRMED	2021-04-29	2021-04-29	FEMALE	RESOLVED	No	No	No	No	No	No
3206548	151824	Sporadic	20 to 29 Years	Flemingdon Park	M3C	Community	CONFIRMED	2021-04-23	2021-04-29	MALE	RESOLVED	No	No	No	No	No	No
3206549	151825	Sporadic	50 to 59 Years	Flemingdon Park	M3C	Community	CONFIRMED	2021-04-24	2021-04-29	MALE	RESOLVED	No	No	No	No	No	No
3206550	151826	Sporadic	19 and younger	Banbury-Don Mills	M3C	No Information	CONFIRMED	2021-04-27	2021-04-29	FEMALE	RESOLVED	No	No	No	No	No	No
3206551	151827	Sporadic	70 to 79 Years	Downsview-Roding-CFB	M3M	Community	CONFIRMED	2021-04-21	2021-04-29	MALE	RESOLVED	No	No	No	No	No	No
3206552	151828	Sporadic	50 to 59 Years	Caledonia-Fairbank	M6E	No Information	CONFIRMED	2021-04-26	2021-04-29	UNKNOWN	RESOLVED	No	No	No	No	No	No
3206553	151829	Sporadic	20 to 29 Years	West Humber-Clairville	M9W	Household Contact	CONFIRMED	2021-04-24	2021-04-29	MALE	RESOLVED	No	No	No	No	No	No
3206554	151831	Sporadic	50 to 59 Years	Old East York	M4J	No Information	CONFIRMED	2021-04-23	2021-04-29	UNKNOWN	RESOLVED	No	No	No	No	No	No
3206555	151832	Sporadic	30 to 39 Years	Bay Street Corridor	M4Y	Community	CONFIRMED	2021-04-26	2021-04-28	FEMALE	RESOLVED	No	No	No	No	No	No
3206556	151833	Outbreak Associated	20 to 29 Years	York University Heights	M3J	Household Contact	CONFIRMED	2021-04-23	2021-04-28	MALE	RESOLVED	No	No	No	No	No	No
3206557	151834	Sporadic	40 to 49 Years	Weston	M9N	Community	CONFIRMED	2021-04-14	2021-04-29	MALE	RESOLVED	No	No	No	No	No	No
3206558	151835	Outbreak Associated	70 to 79 Years	Briar Hill - Belgravia	M6E	Outbreaks, Healthcare Institutions	CONFIRMED	2021-04-25	2021-04-29	FEMALE	RESOLVED	No	No	No	Yes	No	No
3206559	151836	Sporadic	20 to 29 Years	Dovercourt-Wallace Emerson-Junction	M6H	Community	CONFIRMED	2021-04-28	2021-04-29	FEMALE	RESOLVED	No	No	No	No	No	No
3206560	151837	Sporadic	20 to 29 Years	West Humber-Clairville	M9W	Community	CONFIRMED	2021-04-19	2021-04-20	FEMALE	RESOLVED	No	No	No	No	No	No
3206561	151838	Sporadic	50 to 59 Years	Rockcliffe-Smythe	M6N	No Information	CONFIRMED	2021-04-28	2021-04-29	MALE	RESOLVED	No	No	No	No	No	No
3206562	151839	Sporadic	20 to 29 Years	Yorkdale-Glen Park	M6A	Household Contact	CONFIRMED	2021-04-21	2021-04-29	UNKNOWN	RESOLVED	No	No	No	No	No	No
3206563	151840	Sporadic	20 to 29 Years	Downsview-Roding-CFB	M3M	Community	CONFIRMED	2021-04-25	2021-04-29	FEMALE	RESOLVED	No	No	No	No	No	No
3206564	151841	Sporadic	40 to 49 Years	Woburn	M1G	No Information	CONFIRMED	2021-04-24	2021-04-29	UNKNOWN	RESOLVED	No	No	No	No	No	No
3206565	151842	Sporadic	20 to 29 Years	Church-Yonge Corridor	M4Y	Community	CONFIRMED	2021-04-27	2021-04-29	MALE	RESOLVED	No	No	No	No	No	No
3206566	151844	Sporadic	30 to 39 Years	Waterfront Communities-The Island	M5V	No Information	CONFIRMED	2021-04-28	2021-04-29	MALE	RESOLVED	No	No	No	No	No	No
3206567	151845	Sporadic	20 to 29 Years	Bendale	M1P	No Information	CONFIRMED	2021-04-19	2021-04-20	MALE	RESOLVED	No	No	No	No	No	No
3206568	151846	Sporadic	40 to 49 Years	Westminster-Branson	M2R	No Information	CONFIRMED	2021-04-25	2021-04-28	MALE	RESOLVED	No	No	No	No	No	No
3206569	151847	Sporadic	20 to 29 Years	Humbermede	M9M	Community	CONFIRMED	2021-04-23	2021-04-28	FEMALE	RESOLVED	No	No	No	No	No	No
3206570	151848	Sporadic	30 to 39 Years	Caledonia-Fairbank	M6E	No Information	CONFIRMED	2021-04-28	2021-04-29	MALE	RESOLVED	No	No	No	No	No	No
3206571	151849	Sporadic	40 to 49 Years	Beechborough-Greenbrook	M6M	Household Contact	CONFIRMED	2021-04-20	2021-04-28	MALE	RESOLVED	No	No	No	No	No	No
3206572	151850	Sporadic	20 to 29 Years	Woburn	M1H	No Information	CONFIRMED	2021-04-18	2021-04-29	UNKNOWN	RESOLVED	No	No	No	No	No	No
3206573	151851	Sporadic	40 to 49 Years	Dovercourt-Wallace Emerson-Junction	M6H	Community	CONFIRMED	2021-04-10	2021-04-26	FEMALE	RESOLVED	No	No	No	No	No	No
3206574	151852	Sporadic	20 to 29 Years	Mount Olive-Silverstone-Jamestown	M9V	No Information	CONFIRMED	2021-04-27	2021-04-29	MALE	RESOLVED	No	No	No	No	No	No
3206575	151853	Sporadic	20 to 29 Years	Black Creek	M3N	Household Contact	CONFIRMED	2021-04-23	2021-04-29	MALE	RESOLVED	No	No	No	No	No	No
3206576	151854	Sporadic	19 and younger	Humbermede	M9M	Community	CONFIRMED	2021-04-28	2021-04-29	MALE	RESOLVED	No	No	No	No	No	No
3206577	151855	Sporadic	50 to 59 Years	Briar Hill - Belgravia	M6E	Household Contact	CONFIRMED	2021-04-28	2021-04-29	FEMALE	RESOLVED	No	No	No	No	No	No
3206578	151856	Sporadic	20 to 29 Years	Weston	M9N	Community	CONFIRMED	2021-04-20	2021-04-26	MALE	RESOLVED	No	No	No	No	No	No
3206579	151857	Sporadic	50 to 59 Years	Black Creek	M3N	Community	CONFIRMED	2021-04-24	2021-04-29	FEMALE	RESOLVED	No	No	No	No	No	No
3206580	151858	Sporadic	30 to 39 Years	Downsview-Roding-CFB	M3L	No Information	CONFIRMED	2021-04-28	2021-04-29	FEMALE	RESOLVED	No	No	No	No	No	No
3206581	151859	Sporadic	20 to 29 Years	Bayview Woods-Steeles	M2M	No Information	CONFIRMED	2021-04-19	2021-04-27	FEMALE	RESOLVED	No	No	No	No	No	No
3206582	151860	Sporadic	50 to 59 Years	Humbermede	M9M	No Information	CONFIRMED	2021-04-28	2021-04-29	FEMALE	RESOLVED	No	No	No	No	No	No
3206583	151861	Sporadic	40 to 49 Years	Pelmo Park-Humberlea	M9M	Community	CONFIRMED	2021-04-19	2021-04-29	FEMALE	RESOLVED	No	No	No	No	No	No
3206584	151862	Sporadic	50 to 59 Years	Black Creek	M3N	Household Contact	CONFIRMED	2021-04-20	2021-04-29	MALE	RESOLVED	No	No	No	No	No	No
3206585	151863	Sporadic	30 to 39 Years	Black Creek	M3N	Household Contact	CONFIRMED	2021-04-19	2021-04-29	MALE	RESOLVED	No	No	No	No	No	No
3206586	151864	Sporadic	20 to 29 Years	Rosedale-Moore Park	M4W	Travel	CONFIRMED	2021-04-20	2021-04-29	FEMALE	RESOLVED	No	No	No	No	No	No
3206587	151865	Sporadic	30 to 39 Years	Wexford/Maryvale	M1R	No Information	CONFIRMED	2021-04-28	2021-04-29	FEMALE	RESOLVED	No	No	No	No	No	No
3206588	151866	Sporadic	19 and younger	Black Creek	M3N	Household Contact	CONFIRMED	2021-04-23	2021-04-29	FEMALE	RESOLVED	No	No	No	No	No	No
3206589	151867	Sporadic	19 and younger	Weston	M9N	Household Contact	CONFIRMED	2021-04-28	2021-04-29	FEMALE	RESOLVED	No	No	No	No	No	No
3206590	151868	Sporadic	40 to 49 Years	Kingsview Village-The Westway	M9R	No Information	CONFIRMED	2021-04-28	2021-04-29	FEMALE	RESOLVED	No	No	No	No	No	No
3206591	151869	Sporadic	40 to 49 Years	Taylor-Massey	M4C	Community	CONFIRMED	2021-04-23	2021-04-29	UNKNOWN	RESOLVED	No	No	No	No	No	No
3206592	151870	Sporadic	20 to 29 Years	Greenwood-Coxwell	M4L	Community	CONFIRMED	2021-04-24	2021-04-27	UNKNOWN	RESOLVED	No	No	No	No	No	No
3206593	151871	Sporadic	20 to 29 Years	Willowridge-Martingrove-Richview	M9R	Community	CONFIRMED	2021-04-23	2021-04-29	MALE	RESOLVED	No	No	No	No	No	No
3206594	151872	Sporadic	20 to 29 Years	York University Heights	M3J	Close Contact	CONFIRMED	2021-04-11	2021-04-26	FEMALE	RESOLVED	No	No	No	No	No	No
3206595	151873	Sporadic	20 to 29 Years	Wexford/Maryvale	M1R	Household Contact	CONFIRMED	2021-04-23	2021-04-29	MALE	RESOLVED	No	No	No	No	No	No
3206596	151874	Sporadic	40 to 49 Years	Dovercourt-Wallace Emerson-Junction	M6H	Community	CONFIRMED	2021-04-16	2021-04-26	MALE	RESOLVED	No	No	No	No	No	No
3206597	151875	Sporadic	60 to 69 Years	Rexdale-Kipling	M9W	Close Contact	PROBABLE	2021-04-29	2021-04-29	FEMALE	RESOLVED	No	No	No	No	No	No
3206598	151876	Sporadic	40 to 49 Years	Weston	M9N	Community	CONFIRMED	2021-04-16	2021-04-26	FEMALE	RESOLVED	No	No	No	No	No	No
3206599	151877	Sporadic	20 to 29 Years	Rouge	M1B	Community	CONFIRMED	2021-04-26	2021-04-27	FEMALE	RESOLVED	No	No	No	No	No	No
3206600	151879	Sporadic	30 to 39 Years	Parkwoods-Donalda	M3A	Community	CONFIRMED	2021-04-24	2021-04-26	UNKNOWN	RESOLVED	No	No	No	No	No	No
3206601	151880	Outbreak Associated	40 to 49 Years	Downsview-Roding-CFB	M3L	Outbreaks, Congregate Settings	CONFIRMED	2021-04-16	2021-04-29	UNKNOWN	RESOLVED	No	No	No	No	No	No
3206602	151881	Sporadic	20 to 29 Years	Thorncliffe Park	M4H	Community	CONFIRMED	2021-04-20	2021-04-29	MALE	RESOLVED	No	No	No	No	No	No
3206603	151882	Sporadic	20 to 29 Years	Clairlea-Birchmount	M1L	Community	CONFIRMED	2021-04-28	2021-04-29	MALE	RESOLVED	No	No	No	No	No	No
3206604	151883	Sporadic	60 to 69 Years	Malvern	M1B	No Information	CONFIRMED	2021-04-28	2021-04-29	MALE	RESOLVED	No	No	No	No	No	No
3206605	151884	Sporadic	19 and younger	Clairlea-Birchmount	M1L	No Information	CONFIRMED	2021-04-28	2021-04-29	MALE	RESOLVED	No	No	No	No	No	No
3206606	151885	Sporadic	50 to 59 Years	Woburn	M1H	Community	CONFIRMED	2021-04-23	2021-04-29	FEMALE	RESOLVED	No	No	No	No	No	No
3206607	151886	Sporadic	20 to 29 Years	Clairlea-Birchmount	M1L	No Information	CONFIRMED	2021-04-28	2021-04-29	FEMALE	RESOLVED	No	No	No	No	No	No
3206608	151887	Sporadic	30 to 39 Years	Black Creek	M3N	Community	CONFIRMED	2021-04-25	2021-04-29	MALE	RESOLVED	No	No	No	Yes	No	No
3206609	151888	Sporadic	60 to 69 Years	Clairlea-Birchmount	M1L	No Information	CONFIRMED	2021-04-28	2021-04-29	MALE	RESOLVED	No	No	No	No	No	No
3206610	151889	Sporadic	20 to 29 Years	Clairlea-Birchmount	M1L	Community	CONFIRMED	2021-04-26	2021-04-29	FEMALE	RESOLVED	No	No	No	No	No	No
3206611	151890	Sporadic	19 and younger	Clairlea-Birchmount	M1L	Household Contact	CONFIRMED	2021-04-26	2021-04-29	FEMALE	RESOLVED	No	No	No	No	No	No
3206612	151891	Sporadic	20 to 29 Years	Downsview-Roding-CFB	M3M	Community	CONFIRMED	2021-04-14	2021-04-29	FEMALE	RESOLVED	No	No	No	No	No	No
3206613	151892	Sporadic	20 to 29 Years	Mount Olive-Silverstone-Jamestown	M9V	Community	CONFIRMED	2021-04-22	2021-04-29	MALE	RESOLVED	No	No	No	No	No	No
3206614	151893	Sporadic	50 to 59 Years	Tam O'Shanter-Sullivan	M1T	No Information	CONFIRMED	2021-04-12	2021-04-29	MALE	RESOLVED	No	No	No	Yes	No	No
3206615	151894	Sporadic	30 to 39 Years	Cliffcrest	M1M	No Information	CONFIRMED	2021-04-19	2021-04-20	FEMALE	RESOLVED	No	No	No	No	No	No
3206616	151895	Outbreak Associated	50 to 59 Years	Clairlea-Birchmount	M1L	Outbreaks, Other Settings	CONFIRMED	2021-04-28	2021-04-29	MALE	RESOLVED	No	No	No	No	No	No
3206617	151896	Sporadic	19 and younger	Clairlea-Birchmount	M1L	Household Contact	CONFIRMED	2021-04-27	2021-04-29	FEMALE	RESOLVED	No	No	No	No	No	No
3206618	151897	Sporadic	20 to 29 Years	Morningside	M1G	Household Contact	CONFIRMED	2021-04-25	2021-04-29	FEMALE	RESOLVED	No	No	No	No	No	No
3206619	151898	Sporadic	80 to 89 Years	Clairlea-Birchmount	M1L	No Information	CONFIRMED	2021-04-28	2021-04-29	FEMALE	RESOLVED	No	No	No	No	No	No
3206620	151899	Sporadic	50 to 59 Years	Birchcliffe-Cliffside	M1N	No Information	CONFIRMED	2021-04-28	2021-04-29	FEMALE	RESOLVED	No	No	No	No	No	No
3206621	151900	Sporadic	50 to 59 Years	Eglinton East	M1K	No Information	CONFIRMED	2021-04-28	2021-04-29	MALE	RESOLVED	No	No	No	No	No	No
3206622	151901	Sporadic	19 and younger	Kingsview Village-The Westway	M9R	Household Contact	CONFIRMED	2021-04-28	2021-04-29	FEMALE	RESOLVED	No	No	No	No	No	No
3206623	151902	Sporadic	50 to 59 Years	Clairlea-Birchmount	M1L	No Information	CONFIRMED	2021-04-28	2021-04-29	FEMALE	RESOLVED	No	No	No	No	No	No
3206624	151903	Sporadic	30 to 39 Years	Willowdale East	M2N	No Information	CONFIRMED	2021-04-28	2021-04-29	FEMALE	RESOLVED	No	No	No	No	No	No
3206625	151904	Sporadic	50 to 59 Years	Playter Estates-Danforth	M4K	Community	CONFIRMED	2021-04-27	2021-04-29	FEMALE	RESOLVED	No	No	No	No	No	No
3206626	151905	Sporadic	40 to 49 Years	Henry Farm	M2J	Community	CONFIRMED	2021-04-26	2021-04-29	MALE	RESOLVED	No	No	No	No	No	No
3206627	151906	Sporadic	19 and younger	Highland Creek	M1C	Close Contact	CONFIRMED	2021-04-19	2021-04-29	UNKNOWN	RESOLVED	No	No	No	No	No	No
3206628	151907	Sporadic	19 and younger	Blake-Jones	M4J	No Information	CONFIRMED	2021-04-24	2021-04-29	FEMALE	RESOLVED	No	No	No	No	No	No
3206629	151908	Sporadic	50 to 59 Years	Blake-Jones	M4J	Community	CONFIRMED	2021-04-25	2021-04-29	FEMALE	RESOLVED	No	No	No	No	No	No
3206630	151909	Sporadic	20 to 29 Years	Centennial Scarborough	M1C	No Information	CONFIRMED	2021-04-28	2021-04-29	FEMALE	RESOLVED	No	No	No	No	No	No
3206631	151910	Sporadic	30 to 39 Years	Humber Summit	M9L	No Information	CONFIRMED	2021-04-24	2021-04-29	FEMALE	RESOLVED	No	No	No	No	No	No
3206632	151911	Sporadic	40 to 49 Years	West Humber-Clairville	M9W	Community	CONFIRMED	2021-04-22	2021-04-29	FEMALE	RESOLVED	No	No	No	No	No	No
3206633	151912	Sporadic	19 and younger	Pelmo Park-Humberlea	M9M	Household Contact	CONFIRMED	2021-04-22	2021-04-29	MALE	RESOLVED	No	No	No	No	No	No
3206634	151913	Sporadic	60 to 69 Years	Malvern	M1B	Community	CONFIRMED	2021-04-28	2021-04-29	MALE	RESOLVED	No	No	No	No	No	No
3206635	151914	Sporadic	20 to 29 Years	Black Creek	M3N	Community	CONFIRMED	2021-04-27	2021-04-29	MALE	RESOLVED	No	No	No	No	No	No
3206636	151915	Sporadic	19 and younger	Brookhaven-Amesbury	M6M	Household Contact	CONFIRMED	2021-04-21	2021-04-29	MALE	RESOLVED	No	No	No	No	No	No
3206637	151916	Sporadic	19 and younger	Black Creek	M3N	Close Contact	CONFIRMED	2021-04-25	2021-04-29	FEMALE	RESOLVED	No	No	No	No	No	No
3206638	151917	Sporadic	30 to 39 Years	Humbermede	M9M	Outbreaks, Other Settings	CONFIRMED	2021-04-26	2021-04-29	FEMALE	RESOLVED	No	No	No	No	No	No
3206639	151918	Sporadic	20 to 29 Years	Caledonia-Fairbank	M6E	Close Contact	CONFIRMED	2021-04-17	2021-04-26	MALE	RESOLVED	No	No	No	No	No	No
3206640	151919	Sporadic	20 to 29 Years	Don Valley Village	M2J	Community	CONFIRMED	2021-04-28	2021-04-29	FEMALE	RESOLVED	No	No	No	No	No	No
3206641	151920	Outbreak Associated	40 to 49 Years	Mimico (includes Humber Bay Shores)	M8Z	Outbreaks, Congregate Settings	CONFIRMED	2021-04-12	2021-04-29	MALE	RESOLVED	No	No	No	No	No	No
3206642	151921	Outbreak Associated	30 to 39 Years	Little Portugal	M6J	Outbreaks, Other Settings	CONFIRMED	2021-04-26	2021-04-29	FEMALE	RESOLVED	No	No	No	No	No	No
3206643	151922	Sporadic	40 to 49 Years	Willowdale East	M2N	Community	CONFIRMED	2021-04-22	2021-04-26	UNKNOWN	RESOLVED	No	No	No	No	No	No
3206644	151923	Sporadic	19 and younger	Clairlea-Birchmount	M1K	Travel	CONFIRMED	2021-04-20	2021-04-26	FEMALE	RESOLVED	No	No	No	No	No	No
3206645	151924	Outbreak Associated	30 to 39 Years	Mimico (includes Humber Bay Shores)	M8Z	Outbreaks, Congregate Settings	CONFIRMED	2021-04-18	2021-04-29	MALE	RESOLVED	No	No	No	No	No	No
3206646	151925	Sporadic	20 to 29 Years	Waterfront Communities-The Island	M5A	No Information	CONFIRMED	2021-04-25	2021-04-26	MALE	RESOLVED	No	No	No	No	No	No
3206647	151926	Sporadic	20 to 29 Years			Community	CONFIRMED	2021-04-29	2021-04-29	MALE	RESOLVED	No	No	No	No	No	No
3206648	151927	Sporadic	20 to 29 Years	Thistletown-Beaumond Heights	M9V	Community	CONFIRMED	2021-04-25	2021-04-29	MALE	RESOLVED	No	No	No	No	No	No
3206649	151928	Outbreak Associated	20 to 29 Years	West Humber-Clairville	M9V	Outbreaks, Other Settings	CONFIRMED	2021-04-16	2021-04-29	UNKNOWN	RESOLVED	No	No	No	No	No	No
3206650	151929	Sporadic	40 to 49 Years	Weston	M9N	Community	CONFIRMED	2021-04-18	2021-04-19	MALE	RESOLVED	No	No	No	No	No	No
3206651	151930	Sporadic	19 and younger	West Humber-Clairville	M9V	Community	CONFIRMED	2021-04-16	2021-04-28	MALE	RESOLVED	No	No	No	No	No	No
3206652	151931	Sporadic	30 to 39 Years	Henry Farm	M2J	No Information	CONFIRMED	2021-04-19	2021-04-26	MALE	RESOLVED	No	No	No	No	No	No
3206653	151932	Sporadic	40 to 49 Years	Eringate-Centennial-West Deane	M9C	No Information	CONFIRMED	2021-04-20	2021-04-20	UNKNOWN	RESOLVED	No	No	No	No	No	No
3206654	151933	Sporadic	40 to 49 Years	Clanton Park	M3H	Community	CONFIRMED	2021-04-28	2021-04-29	FEMALE	RESOLVED	No	No	No	No	No	No
3206655	151934	Sporadic	20 to 29 Years	Pleasant View	M2J	Community	CONFIRMED	2021-04-24	2021-04-29	FEMALE	RESOLVED	No	No	No	No	No	No
3206656	151935	Sporadic	50 to 59 Years	Centennial Scarborough	M1C	No Information	CONFIRMED	2021-04-28	2021-04-29	FEMALE	RESOLVED	No	No	No	Yes	Yes	Yes
3206657	151936	Sporadic	20 to 29 Years	Keelesdale-Eglinton West	M6M	Community	CONFIRMED	2021-04-28	2021-04-29	FEMALE	RESOLVED	No	No	No	No	No	No
3206658	151937	Sporadic	19 and younger	Etobicoke West Mall	M9C	Household Contact	CONFIRMED	2021-04-28	2021-04-29	FEMALE	RESOLVED	No	No	No	No	No	No
3206659	151938	Sporadic	30 to 39 Years	Yorkdale-Glen Park	M6A	No Information	CONFIRMED	2021-04-20	2021-04-27	FEMALE	RESOLVED	No	No	No	No	No	No
3206660	151939	Sporadic	40 to 49 Years	Kingsview Village-The Westway	M9R	Community	CONFIRMED	2021-04-26	2021-04-29	FEMALE	RESOLVED	No	No	No	No	No	No
3206661	151940	Sporadic	20 to 29 Years	Mount Olive-Silverstone-Jamestown	M9V	Community	CONFIRMED	2021-04-26	2021-04-29	MALE	RESOLVED	No	No	No	No	No	No
3206662	151941	Sporadic	50 to 59 Years	Rexdale-Kipling	M9W	Community	CONFIRMED	2021-04-25	2021-04-29	FEMALE	RESOLVED	No	No	No	No	No	No
3206663	151942	Sporadic	40 to 49 Years	Islington-City Centre West	M9B	Community	CONFIRMED	2021-04-25	2021-04-29	MALE	RESOLVED	No	No	No	No	No	No
3206664	151943	Sporadic	40 to 49 Years	Kingsview Village-The Westway	M9R	No Information	CONFIRMED	2021-04-27	2021-04-29	FEMALE	RESOLVED	No	No	No	No	No	No
3206665	151944	Sporadic	20 to 29 Years	Brookhaven-Amesbury	M6M	Household Contact	CONFIRMED	2021-04-26	2021-04-29	MALE	RESOLVED	No	No	No	No	No	No
3206666	151945	Sporadic	40 to 49 Years	Woburn	M1J	Community	CONFIRMED	2021-04-24	2021-04-29	FEMALE	RESOLVED	No	No	No	No	No	No
3206667	151946	Sporadic	40 to 49 Years	Woburn	M1G	Community	CONFIRMED	2021-04-27	2021-04-29	MALE	RESOLVED	No	No	No	No	No	No
3206668	151947	Sporadic	60 to 69 Years	Woburn	M1G	Community	CONFIRMED	2021-04-27	2021-04-29	MALE	RESOLVED	No	No	No	No	No	No
3206669	151948	Sporadic	50 to 59 Years	Oakridge	M1L	Household Contact	CONFIRMED	2021-04-22	2021-04-29	FEMALE	RESOLVED	No	No	No	No	No	No
3206670	151949	Sporadic	40 to 49 Years	Highland Creek	M1C	No Information	CONFIRMED	2021-04-19	2021-04-29	MALE	RESOLVED	No	No	No	No	No	No
3206671	151950	Sporadic	20 to 29 Years	Woburn	M1G	Community	CONFIRMED	2021-04-25	2021-04-29	MALE	RESOLVED	No	No	No	No	No	No
3206672	151951	Sporadic	20 to 29 Years	Scarborough Village	M1M	Community	CONFIRMED	2021-04-18	2021-04-29	FEMALE	RESOLVED	No	No	No	No	No	No
3206673	151952	Sporadic	40 to 49 Years	Birchcliffe-Cliffside	M1N	No Information	CONFIRMED	2021-04-28	2021-04-29	MALE	RESOLVED	No	No	No	No	No	No
3206674	151953	Sporadic	30 to 39 Years	Cliffcrest	M1M	Community	CONFIRMED	2021-04-28	2021-04-29	MALE	RESOLVED	No	No	No	No	No	No
3206675	151954	Sporadic	30 to 39 Years	Oakwood Village	M6E	No Information	CONFIRMED	2021-04-27	2021-04-29	UNKNOWN	RESOLVED	No	No	No	No	No	No
3206676	151955	Sporadic	20 to 29 Years	Woburn	M1G	Household Contact	CONFIRMED	2021-04-20	2021-04-25	MALE	RESOLVED	No	No	No	No	No	No
3206677	151956	Sporadic	40 to 49 Years	Danforth	M4J	Household Contact	PROBABLE	2021-04-24	2021-04-29	MALE	RESOLVED	No	No	No	No	No	No
3206678	151958	Sporadic	20 to 29 Years	Malvern	M1B	No Information	CONFIRMED	2021-04-24	2021-04-27	FEMALE	RESOLVED	No	No	No	No	No	No
3206679	151959	Outbreak Associated	20 to 29 Years	Bendale	M1J	Household Contact	CONFIRMED	2021-04-25	2021-04-29	MALE	RESOLVED	No	No	No	No	No	No
3206680	151960	Sporadic	30 to 39 Years	Thorncliffe Park	M4H	Household Contact	CONFIRMED	2021-04-21	2021-04-29	UNKNOWN	RESOLVED	No	No	No	No	No	No
3206681	151961	Sporadic	30 to 39 Years	Highland Creek	M1C	Community	CONFIRMED	2021-04-18	2021-04-20	UNKNOWN	RESOLVED	No	No	No	No	No	No
3206682	151962	Sporadic	30 to 39 Years	Clanton Park	M3H	No Information	CONFIRMED	2021-04-27	2021-04-29	UNKNOWN	RESOLVED	No	No	No	No	No	No
3206683	151963	Sporadic	19 and younger	West Humber-Clairville	M9W	Household Contact	CONFIRMED	2021-04-26	2021-04-29	FEMALE	RESOLVED	No	No	No	No	No	No
3206684	151964	Outbreak Associated	70 to 79 Years	Church-Yonge Corridor	M5C	Outbreaks, Congregate Settings	CONFIRMED	2021-04-28	2021-04-29	FEMALE	RESOLVED	No	No	No	No	No	No
3206685	151965	Sporadic	20 to 29 Years	West Humber-Clairville	M9V	Community	PROBABLE	2021-04-26	2021-04-29	FEMALE	RESOLVED	No	No	No	No	No	No
3206686	151966	Sporadic	20 to 29 Years	Mount Olive-Silverstone-Jamestown	M9V	Community	CONFIRMED	2021-04-25	2021-04-26	MALE	RESOLVED	No	No	No	No	No	No
3206687	151967	Sporadic	20 to 29 Years	Eglinton East	M1J	Community	CONFIRMED	2021-04-24	2021-04-29	MALE	RESOLVED	No	No	No	No	No	No
3206688	151968	Sporadic	30 to 39 Years	Humber Summit	M9L	Community	CONFIRMED	2021-04-20	2021-04-27	MALE	RESOLVED	No	No	No	No	No	No
3206689	151969	Sporadic	60 to 69 Years	Downsview-Roding-CFB	M3L	No Information	CONFIRMED	2021-04-23	2021-04-29	UNKNOWN	ACTIVE	Yes	Yes	Yes	Yes	Yes	Yes
3206690	151970	Sporadic	19 and younger	Weston	M9N	Household Contact	CONFIRMED	2021-04-11	2021-04-20	MALE	RESOLVED	No	No	No	No	No	No
3206691	151971	Sporadic	50 to 59 Years	Wexford/Maryvale	M1R	No Information	CONFIRMED	2021-04-28	2021-04-29	FEMALE	RESOLVED	No	No	No	No	No	No
3206692	151972	Outbreak Associated	40 to 49 Years	Bathurst Manor	M3H	Outbreaks, Other Settings	CONFIRMED	2021-04-26	2021-04-29	MALE	RESOLVED	No	No	No	No	No	No
3206693	151973	Outbreak Associated	30 to 39 Years	Downsview-Roding-CFB	M3L	Outbreaks, Congregate Settings	CONFIRMED	2021-04-27	2021-04-29	UNKNOWN	RESOLVED	No	No	No	No	No	No
3206694	151974	Sporadic	40 to 49 Years	Woburn	M1G	No Information	CONFIRMED	2021-04-22	2021-04-29	MALE	RESOLVED	No	No	No	No	No	No
3206695	151975	Sporadic	19 and younger	Weston	M9N	Household Contact	CONFIRMED	2021-04-24	2021-04-29	MALE	RESOLVED	No	No	No	No	No	No
3206696	151976	Sporadic	20 to 29 Years	Kingsview Village-The Westway	M9R	No Information	CONFIRMED	2021-04-28	2021-04-29	FEMALE	RESOLVED	No	No	No	No	No	No
3206697	151977	Sporadic	40 to 49 Years	Woburn	M1G	Close Contact	CONFIRMED	2021-04-14	2021-04-29	MALE	RESOLVED	No	No	No	No	No	No
3206698	151978	Sporadic	19 and younger	Willowdale West	M2R	Community	CONFIRMED	2021-04-28	2021-04-29	FEMALE	RESOLVED	No	No	No	No	No	No
3206699	151979	Sporadic	19 and younger	Willowdale West	M2R	Household Contact	CONFIRMED	2021-04-28	2021-04-29	MALE	RESOLVED	No	No	No	No	No	No
3206700	151980	Sporadic	19 and younger	Willowdale West	M2R	Household Contact	CONFIRMED	2021-04-26	2021-04-29	FEMALE	RESOLVED	No	No	No	No	No	No
3206701	151981	Sporadic	40 to 49 Years	Woburn	M1G	Community	CONFIRMED	2021-04-25	2021-04-26	FEMALE	RESOLVED	No	No	No	No	No	No
3206702	151982	Sporadic	20 to 29 Years	Newtonbrook East	M2M	Community	CONFIRMED	2021-04-28	2021-04-29	FEMALE	RESOLVED	No	No	No	No	No	No
3206703	151983	Sporadic	30 to 39 Years	Newtonbrook East	M2M	No Information	CONFIRMED	2021-04-28	2021-04-29	FEMALE	RESOLVED	No	No	No	No	No	No
3206704	151984	Sporadic	20 to 29 Years	Westminster-Branson	M2R	Community	CONFIRMED	2021-04-25	2021-04-29	FEMALE	RESOLVED	No	No	No	No	No	No
3206705	151985	Sporadic	30 to 39 Years	Clanton Park	M3H	No Information	CONFIRMED	2021-04-28	2021-04-29	MALE	RESOLVED	No	No	No	No	No	No
3206706	151986	Sporadic	20 to 29 Years	Newtonbrook East	M2M	No Information	CONFIRMED	2021-04-28	2021-04-29	FEMALE	RESOLVED	No	No	No	No	No	No
3206707	151987	Sporadic	40 to 49 Years	Forest Hill North	M6B	Community	CONFIRMED	2021-04-20	2021-04-29	FEMALE	RESOLVED	No	No	No	No	No	No
3206708	151988	Sporadic	20 to 29 Years	Newtonbrook East	M2M	Community	CONFIRMED	2021-04-28	2021-04-29	MALE	RESOLVED	No	No	No	No	No	No
3206709	151989	Outbreak Associated	19 and younger	Henry Farm	M2J	Household Contact	CONFIRMED	2021-04-25	2021-04-29	MALE	RESOLVED	No	No	No	No	No	No
3206710	151990	Sporadic	30 to 39 Years	Newtonbrook East	M2M	No Information	CONFIRMED	2021-04-28	2021-04-29	FEMALE	RESOLVED	No	No	No	No	No	No
3206711	151991	Sporadic	60 to 69 Years	Black Creek	M3N	Outbreaks, Other Settings	CONFIRMED	2021-04-26	2021-04-29	MALE	RESOLVED	No	No	No	No	No	No
3206712	151992	Sporadic	30 to 39 Years	Westminster-Branson	M2R	No Information	CONFIRMED	2021-04-28	2021-04-29	MALE	RESOLVED	No	No	No	No	No	No
3206713	151993	Sporadic	40 to 49 Years	Pleasant View	M2J	No Information	CONFIRMED	2021-04-28	2021-04-29	MALE	RESOLVED	No	No	No	No	No	No
3206714	151994	Sporadic	19 and younger	York University Heights	M3J	Household Contact	CONFIRMED	2021-04-28	2021-04-29	MALE	RESOLVED	No	No	No	No	No	No
3206715	151995	Sporadic	19 and younger	York University Heights	M3J	Household Contact	CONFIRMED	2021-04-24	2021-04-29	MALE	RESOLVED	No	No	No	No	No	No
3206716	151996	Sporadic	19 and younger	Blake-Jones	M4J	Travel	CONFIRMED	2021-04-21	2021-04-29	FEMALE	RESOLVED	No	No	No	No	No	No
3206717	151997	Sporadic	50 to 59 Years	South Riverdale	M4M	Community	CONFIRMED	2021-04-23	2021-04-29	MALE	RESOLVED	No	No	No	No	No	No
3206718	151999	Outbreak Associated	30 to 39 Years	Downsview-Roding-CFB	M3L	Outbreaks, Congregate Settings	CONFIRMED	2021-04-24	2021-04-24	MALE	RESOLVED	No	No	No	No	No	No
3206719	152000	Sporadic	30 to 39 Years	Clanton Park	M3H	No Information	CONFIRMED	2021-04-22	2021-04-26	FEMALE	RESOLVED	No	No	No	No	No	No
3206720	152001	Sporadic	50 to 59 Years	Dorset Park	M1P	Community	CONFIRMED	2021-04-27	2021-04-29	FEMALE	RESOLVED	No	No	No	No	No	No
3206721	152002	Sporadic	20 to 29 Years	Hillcrest Village	M2H	Close Contact	CONFIRMED	2021-04-24	2021-04-29	FEMALE	RESOLVED	No	No	No	No	No	No
3206722	152003	Sporadic	60 to 69 Years			No Information	CONFIRMED	2021-04-25	2021-04-25	UNKNOWN	RESOLVED	No	No	No	No	No	No
3206723	152004	Sporadic	20 to 29 Years	Bendale	M1J	Community	CONFIRMED	2021-04-23	2021-04-24	UNKNOWN	RESOLVED	No	No	No	No	No	No
3206724	152005	Sporadic	19 and younger	Mount Olive-Silverstone-Jamestown	M9V	No Information	CONFIRMED	2021-04-24	2021-04-28	MALE	RESOLVED	No	No	No	No	No	No
3206725	152006	Sporadic	50 to 59 Years	Eringate-Centennial-West Deane	M9B	No Information	CONFIRMED	2021-04-25	2021-04-26	MALE	RESOLVED	No	No	No	No	No	No
3206726	152007	Sporadic	30 to 39 Years	Eglinton East	M1J	Household Contact	CONFIRMED	2021-04-28	2021-04-29	MALE	RESOLVED	No	No	No	No	No	No
3206727	152008	Sporadic	40 to 49 Years	Malvern	M1B	No Information	CONFIRMED	2021-04-29	2021-04-29	MALE	FATAL	No	No	No	Yes	Yes	Yes
3206728	152009	Sporadic	20 to 29 Years	Willowdale West	M2R	No Information	CONFIRMED	2021-04-25	2021-04-29	UNKNOWN	RESOLVED	No	No	No	No	No	No
3206729	152010	Sporadic	30 to 39 Years	Milliken	M1V	No Information	CONFIRMED	2021-04-28	2021-04-29	MALE	RESOLVED	No	No	No	No	No	No
3206730	152011	Sporadic	20 to 29 Years	Rouge	M1B	Community	CONFIRMED	2021-04-23	2021-04-29	FEMALE	RESOLVED	No	No	No	No	No	No
3206731	152013	Sporadic	19 and younger	Bendale	M1J	Household Contact	CONFIRMED	2021-04-13	2021-04-29	MALE	RESOLVED	No	No	No	No	No	No
3206732	152014	Sporadic	19 and younger	Etobicoke West Mall	M9C	Household Contact	CONFIRMED	2021-04-29	2021-04-29	MALE	RESOLVED	No	No	No	No	No	No
3206733	152015	Sporadic	20 to 29 Years	Church-Yonge Corridor	M4Y	No Information	CONFIRMED	2021-04-27	2021-04-28	UNKNOWN	RESOLVED	No	No	No	No	No	No
3206734	152016	Sporadic	20 to 29 Years	Parkwoods-Donalda	M3A	No Information	CONFIRMED	2021-04-25	2021-04-26	FEMALE	RESOLVED	No	No	No	No	No	No
3206735	152017	Sporadic	19 and younger	Tam O'Shanter-Sullivan	M1T	Household Contact	PROBABLE	2021-04-27	2021-04-29	FEMALE	RESOLVED	No	No	No	No	No	No
3206736	152018	Sporadic	20 to 29 Years	Downsview-Roding-CFB	M3K	Outbreaks, Other Settings	CONFIRMED	2021-04-25	2021-04-29	FEMALE	RESOLVED	No	No	No	No	No	No
3206737	152019	Sporadic	30 to 39 Years	Weston-Pellam Park	M6N	No Information	CONFIRMED	2021-04-23	2021-04-29	FEMALE	RESOLVED	No	No	No	No	No	No
3206738	152020	Sporadic	20 to 29 Years	Mount Olive-Silverstone-Jamestown	M9V	Community	CONFIRMED	2021-04-17	2021-04-28	FEMALE	RESOLVED	No	No	No	No	No	No
3206739	152021	Sporadic	60 to 69 Years	West Humber-Clairville	M9W	Household Contact	CONFIRMED	2021-04-28	2021-04-29	FEMALE	RESOLVED	No	No	No	No	No	No
3206740	152022	Sporadic	19 and younger	Malvern	M1B	Close Contact	CONFIRMED	2021-04-22	2021-04-29	FEMALE	RESOLVED	No	No	No	No	No	No
3206741	152023	Sporadic	19 and younger	Humber Heights-Westmount	M9P	Close Contact	CONFIRMED	2021-04-20	2021-04-29	MALE	RESOLVED	No	No	No	No	No	No
3206742	152024	Sporadic	40 to 49 Years	Humber Summit	M9L	Household Contact	CONFIRMED	2021-04-25	2021-04-29	MALE	RESOLVED	No	No	No	No	No	No
3206743	152025	Sporadic	19 and younger			No Information	CONFIRMED	2021-04-25	2021-04-26	UNKNOWN	RESOLVED	No	No	No	No	No	No
3206744	152026	Sporadic	19 and younger	York University Heights	M3J	Community	CONFIRMED	2021-04-26	2021-04-29	MALE	RESOLVED	No	No	No	No	No	No
3206745	152027	Sporadic	30 to 39 Years	Kennedy Park	M1K	Community	CONFIRMED	2021-04-22	2021-04-29	FEMALE	RESOLVED	No	No	No	No	No	No
3206746	152028	Sporadic	19 and younger	West Hill	M1E	Travel	CONFIRMED	2021-04-21	2021-04-26	MALE	RESOLVED	No	No	No	No	No	No
3206747	152029	Outbreak Associated	30 to 39 Years	Malvern	M1B	Outbreaks, Healthcare Institutions	CONFIRMED	2021-04-26	2021-04-29	FEMALE	RESOLVED	No	No	No	No	No	No
3206748	152030	Sporadic	19 and younger	Tam O'Shanter-Sullivan	M1T	Household Contact	PROBABLE	2021-04-27	2021-04-29	MALE	RESOLVED	No	No	No	No	No	No
3206749	152031	Sporadic	30 to 39 Years	Clanton Park	M3H	No Information	CONFIRMED	2021-04-29	2021-04-29	FEMALE	RESOLVED	No	No	No	No	No	No
3206750	152032	Sporadic	20 to 29 Years	Cabbagetown-South St. James Town	M4Y	No Information	CONFIRMED	2021-04-25	2021-04-26	MALE	RESOLVED	No	No	No	No	No	No
3206751	152033	Outbreak Associated	19 and younger	Bendale	M1J	Outbreaks, Other Settings	CONFIRMED	2021-04-26	2021-04-29	FEMALE	RESOLVED	No	No	No	No	No	No
3206752	152034	Sporadic	20 to 29 Years	Black Creek	M3N	No Information	CONFIRMED	2021-04-26	2021-04-29	MALE	RESOLVED	No	No	No	No	No	No
3206753	152035	Sporadic	60 to 69 Years	Woburn	M1H	No Information	CONFIRMED	2021-04-27	2021-04-29	MALE	RESOLVED	No	No	No	No	No	No
3206754	152036	Sporadic	50 to 59 Years	Woburn	M1H	Community	CONFIRMED	2021-04-28	2021-04-29	FEMALE	RESOLVED	No	No	No	No	No	No
3206755	152037	Sporadic	40 to 49 Years	Woburn	M1H	No Information	CONFIRMED	2021-04-27	2021-04-29	MALE	RESOLVED	No	No	No	Yes	No	No
3206756	152038	Sporadic	20 to 29 Years	Henry Farm	M2J	Household Contact	CONFIRMED	2021-04-29	2021-04-29	MALE	RESOLVED	No	No	No	No	No	No
3206757	152039	Sporadic	40 to 49 Years	Steeles	M1V	Community	CONFIRMED	2021-04-25	2021-04-29	FEMALE	RESOLVED	No	No	No	No	No	No
3206758	152040	Sporadic	60 to 69 Years	Guildwood	M1E	No Information	CONFIRMED	2021-04-28	2021-04-29	FEMALE	RESOLVED	No	No	No	No	No	No
3206759	152041	Sporadic	60 to 69 Years	Rouge	M1B	Community	CONFIRMED	2021-04-23	2021-04-29	MALE	RESOLVED	No	No	No	No	No	No
3206760	152042	Sporadic	20 to 29 Years	Henry Farm	M2J	Community	CONFIRMED	2021-04-22	2021-04-26	MALE	RESOLVED	No	No	No	No	No	No
3206761	152043	Sporadic	20 to 29 Years	Bay Street Corridor	M4Y	Community	CONFIRMED	2021-04-13	2021-04-27	FEMALE	RESOLVED	No	No	No	No	No	No
3206762	152044	Sporadic	40 to 49 Years	Little Portugal	M6K	No Information	CONFIRMED	2021-04-27	2021-04-29	UNKNOWN	RESOLVED	No	No	No	No	No	No
3206763	152045	Sporadic	19 and younger	Agincourt North	M1S	Household Contact	CONFIRMED	2021-04-27	2021-04-29	MALE	RESOLVED	No	No	No	No	No	No
3206764	152046	Sporadic	60 to 69 Years	Highland Creek	M1C	No Information	CONFIRMED	2021-04-28	2021-04-29	MALE	RESOLVED	No	No	No	No	No	No
3206765	152047	Sporadic	50 to 59 Years	Agincourt North	M1S	No Information	CONFIRMED	2021-04-28	2021-04-29	FEMALE	RESOLVED	No	No	No	No	No	No
3206766	152048	Sporadic	40 to 49 Years	Tam O'Shanter-Sullivan	M1T	Community	CONFIRMED	2021-04-26	2021-04-29	MALE	RESOLVED	No	No	No	No	No	No
3206767	152049	Sporadic	50 to 59 Years	Milliken	M1V	Community	CONFIRMED	2021-04-26	2021-04-29	FEMALE	RESOLVED	No	No	No	No	No	No
3206768	152050	Sporadic	20 to 29 Years	Centennial Scarborough	M1C	Community	CONFIRMED	2021-04-27	2021-04-29	MALE	RESOLVED	No	No	No	No	No	No
3206769	152051	Sporadic	50 to 59 Years	Taylor-Massey	M4C	Community	CONFIRMED	2021-04-24	2021-04-29	MALE	RESOLVED	No	No	No	No	No	No
3206770	152052	Sporadic	50 to 59 Years	Morningside	M1E	No Information	CONFIRMED	2021-04-28	2021-04-29	FEMALE	RESOLVED	No	No	No	No	No	No
3206771	152053	Outbreak Associated	40 to 49 Years	L'Amoreaux	M1W	Outbreaks, Other Settings	CONFIRMED	2021-04-28	2021-04-29	MALE	RESOLVED	No	No	No	No	No	No
3206772	152054	Sporadic	30 to 39 Years	L'Amoreaux	M1W	Community	CONFIRMED	2021-04-27	2021-04-29	FEMALE	RESOLVED	No	No	No	No	No	No
3206773	152055	Sporadic	20 to 29 Years	Keelesdale-Eglinton West	M6M	Community	PROBABLE	2021-04-10	2021-04-29	FEMALE	RESOLVED	No	No	No	No	No	No
3206774	152056	Sporadic	40 to 49 Years	Tam O'Shanter-Sullivan	M1T	No Information	CONFIRMED	2021-04-28	2021-04-29	MALE	RESOLVED	No	No	No	No	No	No
3206775	152057	Sporadic	60 to 69 Years	Briar Hill - Belgravia	M6E	Household Contact	CONFIRMED	2021-04-28	2021-04-29	MALE	RESOLVED	No	No	No	No	No	No
3206776	152058	Sporadic	20 to 29 Years	Woburn	M1H	Community	CONFIRMED	2021-04-25	2021-04-29	MALE	RESOLVED	No	No	No	No	No	No
3206777	152059	Sporadic	30 to 39 Years			No Information	CONFIRMED	2021-04-22	2021-04-26	MALE	RESOLVED	No	No	No	No	No	No
3206778	152060	Sporadic	90 and older	L'Amoreaux	M1W	Household Contact	PROBABLE	2021-04-20	2021-04-29	UNKNOWN	RESOLVED	No	No	No	No	No	No
3206779	152061	Sporadic	40 to 49 Years	Dovercourt-Wallace Emerson-Junction	M6H	Community	CONFIRMED	2021-04-28	2021-04-29	FEMALE	RESOLVED	No	No	No	No	No	No
3206780	152062	Sporadic	20 to 29 Years	Waterfront Communities-The Island	M5V	No Information	CONFIRMED	2021-04-26	2021-04-29	MALE	RESOLVED	No	No	No	No	No	No
3206781	152063	Sporadic	40 to 49 Years	Rockcliffe-Smythe	M6N	Community	CONFIRMED	2021-04-27	2021-04-29	UNKNOWN	RESOLVED	No	No	No	No	No	No
3206782	152064	Sporadic	20 to 29 Years	Bendale	M1J	Household Contact	CONFIRMED	2021-04-23	2021-04-24	FEMALE	RESOLVED	No	No	No	No	No	No
3206783	152065	Sporadic	50 to 59 Years	Thistletown-Beaumond Heights	M9V	Community	CONFIRMED	2021-04-23	2021-04-29	FEMALE	RESOLVED	No	No	No	No	No	No
3206784	152066	Sporadic	20 to 29 Years	Waterfront Communities-The Island	M5J	Community	CONFIRMED	2021-04-19	2021-04-29	FEMALE	RESOLVED	No	No	No	No	No	No
3206785	152067	Sporadic	19 and younger	Black Creek	M3N	Household Contact	CONFIRMED	2021-04-26	2021-04-29	MALE	RESOLVED	No	No	No	No	No	No
3206786	152068	Sporadic	50 to 59 Years	Kingsview Village-The Westway	M9R	Household Contact	CONFIRMED	2021-04-28	2021-04-29	FEMALE	RESOLVED	No	No	No	No	No	No
3206787	152069	Sporadic	30 to 39 Years	Woburn	M1H	Community	CONFIRMED	2021-04-25	2021-04-29	FEMALE	RESOLVED	No	No	No	Yes	No	No
3206788	152070	Sporadic	40 to 49 Years	Eglinton East	M1J	Community	CONFIRMED	2021-04-28	2021-04-29	FEMALE	RESOLVED	No	No	No	No	No	No
3206789	152071	Sporadic	20 to 29 Years	Islington-City Centre West	M9C	Community	CONFIRMED	2021-04-28	2021-04-29	MALE	RESOLVED	No	No	No	No	No	No
3206790	152072	Sporadic	60 to 69 Years	Tam O'Shanter-Sullivan	M1T	No Information	CONFIRMED	2021-04-28	2021-04-29	FEMALE	RESOLVED	No	No	No	No	No	No
3206791	152073	Sporadic	19 and younger	Mount Dennis	M6M	Household Contact	CONFIRMED	2021-04-28	2021-04-29	FEMALE	RESOLVED	No	No	No	No	No	No
3206792	152074	Sporadic	70 to 79 Years	West Hill	M1E	No Information	CONFIRMED	2021-04-28	2021-04-29	FEMALE	RESOLVED	No	No	No	No	No	No
3206793	152075	Sporadic	20 to 29 Years	Mount Pleasant East	M4S	Household Contact	CONFIRMED	2021-04-27	2021-04-29	MALE	RESOLVED	No	No	No	No	No	No
3206794	152076	Sporadic	19 and younger	Kennedy Park	M1K	Household Contact	CONFIRMED	2021-04-28	2021-04-29	FEMALE	RESOLVED	No	No	No	No	No	No
3206795	152077	Sporadic	19 and younger	Bendale	M1J	Household Contact	CONFIRMED	2021-04-28	2021-04-29	FEMALE	RESOLVED	No	No	No	No	No	No
3206796	152078	Outbreak Associated	50 to 59 Years	West Humber-Clairville	M9V	Outbreaks, Other Settings	CONFIRMED	2021-04-18	2021-04-29	MALE	RESOLVED	No	No	No	No	No	No
3206797	152079	Sporadic	30 to 39 Years	Bayview Woods-Steeles	M2K	Community	CONFIRMED	2021-04-21	2021-04-29	FEMALE	RESOLVED	No	No	No	No	No	No
3206798	152080	Outbreak Associated	30 to 39 Years	Bendale	M1J	Outbreaks, Other Settings	CONFIRMED	2021-04-27	2021-04-29	FEMALE	RESOLVED	No	No	No	No	No	No
3206799	152081	Outbreak Associated	90 and older	Dorset Park	M1P	Outbreaks, Healthcare Institutions	CONFIRMED	2020-11-02	2020-11-02	UNKNOWN	FATAL	No	No	No	Yes	No	No
3206800	152082	Sporadic	70 to 79 Years	Oakridge	M1L	Travel	CONFIRMED	2021-04-28	2021-04-29	MALE	RESOLVED	No	No	No	No	No	No
3206801	152083	Sporadic	40 to 49 Years	Newtonbrook West	M2R	Community	CONFIRMED	2021-04-28	2021-04-29	FEMALE	RESOLVED	No	No	No	No	No	No
3206802	152084	Sporadic	30 to 39 Years	Henry Farm	M2J	No Information	CONFIRMED	2021-04-22	2021-04-29	MALE	RESOLVED	No	No	No	No	No	No
3206803	152085	Sporadic	19 and younger	West Hill	M1E	No Information	CONFIRMED	2021-04-28	2021-04-29	MALE	RESOLVED	No	No	No	No	No	No
3206804	152086	Sporadic	19 and younger	Scarborough Village	M1J	Household Contact	CONFIRMED	2021-04-25	2021-04-29	MALE	RESOLVED	No	No	No	No	No	No
3206805	152087	Sporadic	40 to 49 Years	Caledonia-Fairbank	M6E	No Information	CONFIRMED	2021-04-24	2021-04-29	UNKNOWN	RESOLVED	No	No	No	No	No	No
3206806	152088	Sporadic	19 and younger	Islington-City Centre West	M9B	Close Contact	CONFIRMED	2021-04-20	2021-04-29	FEMALE	RESOLVED	No	No	No	No	No	No
3206807	152089	Sporadic	30 to 39 Years	Rockcliffe-Smythe	M6N	No Information	CONFIRMED	2021-04-23	2021-04-28	MALE	RESOLVED	No	No	No	No	No	No
3206808	152090	Sporadic	40 to 49 Years	Humber Summit	M9L	Close Contact	PROBABLE	2021-04-25	2021-04-29	MALE	RESOLVED	No	No	No	No	No	No
3206809	152091	Sporadic	90 and older	Malvern	M1B	Community	CONFIRMED	2021-04-04	2021-04-19	MALE	RESOLVED	No	No	No	No	No	No
3206810	152092	Sporadic	20 to 29 Years	Pleasant View	M2J	Community	CONFIRMED	2021-04-22	2021-04-27	MALE	RESOLVED	No	No	No	No	No	No
3206811	152093	Sporadic	20 to 29 Years	Pelmo Park-Humberlea	M9N	Household Contact	CONFIRMED	2021-04-15	2021-04-26	UNKNOWN	RESOLVED	No	No	No	No	No	No
3206812	152094	Sporadic	50 to 59 Years	Humbermede	M9M	Community	CONFIRMED	2021-04-26	2021-04-29	MALE	RESOLVED	No	No	No	No	No	No
3206813	152095	Sporadic	40 to 49 Years	York University Heights	M3J	No Information	CONFIRMED	2021-04-27	2021-04-29	MALE	RESOLVED	No	No	No	No	No	No
3206814	152096	Sporadic	30 to 39 Years	Glenfield-Jane Heights	M3L	Community	CONFIRMED	2021-04-27	2021-04-29	MALE	RESOLVED	No	No	No	No	No	No
3206815	152097	Sporadic	40 to 49 Years	Banbury-Don Mills	M3C	No Information	CONFIRMED	2021-04-28	2021-04-29	MALE	RESOLVED	No	No	No	No	No	No
3206816	152098	Sporadic	50 to 59 Years	Willowdale East	M2N	Community	CONFIRMED	2021-04-15	2021-04-29	FEMALE	RESOLVED	No	No	No	No	No	No
3206817	152099	Sporadic	60 to 69 Years	Downsview-Roding-CFB	M3L	Community	CONFIRMED	2021-04-26	2021-04-29	UNKNOWN	RESOLVED	No	No	No	No	No	No
3206818	152100	Sporadic	19 and younger	Oakridge	M1L	Close Contact	CONFIRMED	2021-04-27	2021-04-29	MALE	RESOLVED	No	No	No	No	No	No
3206819	152101	Sporadic	30 to 39 Years	Wychwood	M5R	No Information	CONFIRMED	2021-04-28	2021-04-29	MALE	RESOLVED	No	No	No	No	No	No
3206820	152102	Sporadic	60 to 69 Years	Dovercourt-Wallace Emerson-Junction	M6H	Household Contact	CONFIRMED	2021-04-28	2021-04-29	FEMALE	RESOLVED	No	No	No	No	No	No
3206821	152103	Sporadic	20 to 29 Years	Thistletown-Beaumond Heights	M9V	Community	CONFIRMED	2021-04-26	2021-04-29	MALE	RESOLVED	No	No	No	No	No	No
3206822	152104	Outbreak Associated	70 to 79 Years	Dorset Park	M1P	Outbreaks, Healthcare Institutions	CONFIRMED	2020-11-02	2020-11-02	UNKNOWN	RESOLVED	No	No	No	No	No	No
3206823	152105	Sporadic	30 to 39 Years	Corso Italia-Davenport	M6E	Community	CONFIRMED	2021-04-23	2021-04-29	MALE	RESOLVED	No	No	No	No	No	No
3206824	152106	Sporadic	40 to 49 Years	Downsview-Roding-CFB	M3K	No Information	CONFIRMED	2021-04-26	2021-04-29	FEMALE	RESOLVED	No	No	No	No	No	No
3206825	152107	Sporadic	30 to 39 Years	York University Heights	M3M	Community	CONFIRMED	2021-04-17	2021-04-27	FEMALE	RESOLVED	No	No	No	No	No	No
3206826	152108	Sporadic	70 to 79 Years	Islington-City Centre West	M9A	Community	CONFIRMED	2021-04-23	2021-04-29	UNKNOWN	RESOLVED	No	No	No	Yes	No	No
3206827	152110	Sporadic	50 to 59 Years	Glenfield-Jane Heights	M3N	Community	CONFIRMED	2021-04-20	2021-04-27	FEMALE	RESOLVED	No	No	No	No	No	No
3206828	152111	Sporadic	30 to 39 Years	Downsview-Roding-CFB	M3K	No Information	CONFIRMED	2021-04-26	2021-04-29	UNKNOWN	RESOLVED	No	No	No	No	No	No
3206829	152112	Sporadic	60 to 69 Years	Mount Dennis	M6M	Close Contact	CONFIRMED	2021-04-25	2021-04-29	FEMALE	RESOLVED	No	No	No	No	No	No
3206830	152113	Sporadic	30 to 39 Years	Caledonia-Fairbank	M6E	No Information	CONFIRMED	2021-04-27	2021-04-29	UNKNOWN	RESOLVED	No	No	No	No	No	No
3206831	152114	Sporadic	50 to 59 Years	Princess-Rosethorn	M9B	No Information	CONFIRMED	2021-04-28	2021-04-29	UNKNOWN	RESOLVED	No	No	No	Yes	No	No
3206832	152115	Sporadic	20 to 29 Years	Eglinton East	M1K	Household Contact	PROBABLE	2021-04-10	2021-04-29	FEMALE	RESOLVED	No	No	No	No	No	No
3206833	152116	Sporadic	40 to 49 Years	Mount Dennis	M6M	Community	CONFIRMED	2021-04-24	2021-04-29	FEMALE	RESOLVED	No	No	No	No	No	No
3206834	152117	Sporadic	30 to 39 Years	Willowridge-Martingrove-Richview	M9R	No Information	CONFIRMED	2021-04-26	2021-04-29	FEMALE	RESOLVED	No	No	No	No	No	No
3206835	152118	Sporadic	19 and younger	Islington-City Centre West	M9B	Community	CONFIRMED	2021-04-15	2021-04-18	MALE	RESOLVED	No	No	No	No	No	No
3206836	152120	Sporadic	30 to 39 Years	Flemingdon Park	M3C	Community	CONFIRMED	2021-04-28	2021-04-29	FEMALE	RESOLVED	No	No	No	No	No	No
3206837	152121	Sporadic	40 to 49 Years	Kingsview Village-The Westway	M9P	No Information	CONFIRMED	2021-04-29	2021-04-29	MALE	RESOLVED	No	No	No	No	No	No
3206838	152122	Sporadic	80 to 89 Years	Rustic	M6L	No Information	CONFIRMED	2021-04-28	2021-04-29	MALE	RESOLVED	No	No	No	Yes	No	No
3206839	152123	Sporadic	40 to 49 Years	Thorncliffe Park	M4H	Community	CONFIRMED	2021-04-26	2021-04-29	MALE	RESOLVED	No	No	No	No	No	No
3206840	152124	Sporadic	20 to 29 Years	Willowdale East	M2N	No Information	CONFIRMED	2021-04-28	2021-04-29	FEMALE	RESOLVED	No	No	No	No	No	No
3206841	152125	Sporadic	19 and younger	Woburn	M1H	Household Contact	CONFIRMED	2021-04-25	2021-04-29	FEMALE	RESOLVED	No	No	No	No	No	No
3206842	152126	Sporadic	19 and younger	Kingsview Village-The Westway	M9R	No Information	CONFIRMED	2021-04-28	2021-04-29	MALE	RESOLVED	No	No	No	No	No	No
3206843	152127	Sporadic	19 and younger	Oakwood Village	M6E	No Information	CONFIRMED	2021-04-28	2021-05-01	FEMALE	RESOLVED	No	No	No	No	No	No
3206844	152128	Sporadic	40 to 49 Years	Banbury-Don Mills	M3C	Community	CONFIRMED	2021-04-29	2021-04-29	FEMALE	RESOLVED	No	No	No	No	No	No
3206845	152129	Outbreak Associated	80 to 89 Years	Corso Italia-Davenport	M6E	Outbreaks, Healthcare Institutions	CONFIRMED	2021-04-29	2021-04-29	MALE	RESOLVED	No	No	No	Yes	No	No
3206846	152130	Sporadic	30 to 39 Years	West Humber-Clairville	M9V	Community	PROBABLE	2021-04-29	2021-04-29	MALE	RESOLVED	No	No	No	No	No	No
3206847	152131	Sporadic	20 to 29 Years	Humewood-Cedarvale	M6C	No Information	CONFIRMED	2021-04-27	2021-04-29	UNKNOWN	RESOLVED	No	No	No	No	No	No
3206848	152132	Sporadic	19 and younger	Scarborough Village	M1M	Household Contact	CONFIRMED	2021-04-25	2021-04-29	MALE	RESOLVED	No	No	No	No	No	No
3206849	152133	Sporadic	20 to 29 Years	Scarborough Village	M1M	No Information	CONFIRMED	2021-04-28	2021-04-29	MALE	RESOLVED	No	No	No	No	No	No
3206850	152134	Sporadic	50 to 59 Years	Highland Creek	M1C	Household Contact	CONFIRMED	2021-04-21	2021-04-29	MALE	RESOLVED	No	No	No	No	No	No
3206851	152135	Sporadic	30 to 39 Years	Rouge	M1B	Community	CONFIRMED	2021-04-27	2021-04-29	MALE	RESOLVED	No	No	No	No	No	No
3206852	152136	Sporadic	40 to 49 Years	Woburn	M1G	No Information	CONFIRMED	2021-04-28	2021-04-30	MALE	RESOLVED	No	No	No	No	No	No
3206853	152137	Sporadic	30 to 39 Years	Rouge	M1B	Household Contact	CONFIRMED	2021-04-16	2021-04-29	MALE	RESOLVED	No	No	No	No	No	No
3206854	152138	Sporadic	20 to 29 Years	Steeles	M1W	Household Contact	CONFIRMED	2021-04-28	2021-04-30	MALE	RESOLVED	No	No	No	No	No	No
3206855	152139	Sporadic	20 to 29 Years	Steeles	M1W	Community	CONFIRMED	2021-04-27	2021-04-30	MALE	RESOLVED	No	No	No	No	No	No
3206856	152140	Sporadic	19 and younger	Kingsview Village-The Westway	M9R	No Information	CONFIRMED	2021-04-28	2021-04-30	MALE	RESOLVED	No	No	No	No	No	No
3206857	152141	Sporadic	30 to 39 Years	Woburn	M1H	Community	CONFIRMED	2021-04-26	2021-04-30	FEMALE	RESOLVED	No	No	No	No	No	No
3206858	152142	Sporadic	50 to 59 Years	Bendale	M1J	Community	CONFIRMED	2021-04-23	2021-04-30	MALE	RESOLVED	No	No	No	No	No	No
3206859	152143	Outbreak Associated	19 and younger	Downsview-Roding-CFB	M3M	Household Contact	CONFIRMED	2021-04-26	2021-04-29	FEMALE	RESOLVED	No	No	No	No	No	No
3206860	152144	Sporadic	30 to 39 Years	Islington-City Centre West	M9C	No Information	CONFIRMED	2021-04-28	2021-04-29	MALE	RESOLVED	No	No	No	No	No	No
3206861	152145	Sporadic	20 to 29 Years	Ionview	M1K	No Information	CONFIRMED	2021-04-28	2021-04-29	MALE	RESOLVED	No	No	No	No	No	No
3206862	152146	Sporadic	30 to 39 Years	Bendale	M1J	Community	CONFIRMED	2021-04-25	2021-04-29	FEMALE	RESOLVED	No	No	No	No	No	No
3206863	152147	Sporadic	50 to 59 Years	Downsview-Roding-CFB	M3M	Community	CONFIRMED	2021-04-23	2021-04-29	MALE	RESOLVED	No	No	No	No	No	No
3206864	152148	Sporadic	19 and younger	Downsview-Roding-CFB	M3M	No Information	CONFIRMED	2021-04-23	2021-04-30	MALE	RESOLVED	No	No	No	No	No	No
3206865	152149	Sporadic	20 to 29 Years	Woburn	M1G	No Information	CONFIRMED	2021-04-27	2021-04-30	FEMALE	RESOLVED	No	No	No	No	No	No
3206866	152150	Sporadic	20 to 29 Years	West Hill	M1E	Community	CONFIRMED	2021-04-27	2021-04-30	MALE	RESOLVED	No	No	No	No	No	No
3206867	152151	Sporadic	40 to 49 Years	Wexford/Maryvale	M1L	No Information	CONFIRMED	2021-04-25	2021-04-25	UNKNOWN	RESOLVED	No	No	No	No	No	No
3206868	152152	Sporadic	20 to 29 Years	Malvern	M1B	Community	CONFIRMED	2021-04-27	2021-04-30	FEMALE	RESOLVED	No	No	No	No	No	No
3206869	152153	Sporadic	30 to 39 Years	West Hill	M1E	No Information	CONFIRMED	2021-04-28	2021-04-30	MALE	RESOLVED	No	No	No	No	No	No
3206870	152154	Sporadic	20 to 29 Years	Bendale	M1P	Community	CONFIRMED	2021-04-24	2021-04-30	FEMALE	RESOLVED	No	No	No	No	No	No
3206871	152155	Sporadic	30 to 39 Years	West Humber-Clairville	M9W	Community	CONFIRMED	2021-04-24	2021-04-29	MALE	RESOLVED	No	No	No	No	No	No
3206872	152156	Sporadic	30 to 39 Years	Beechborough-Greenbrook	M6M	Community	CONFIRMED	2021-04-28	2021-04-30	FEMALE	RESOLVED	No	No	No	No	No	No
3206873	152157	Sporadic	40 to 49 Years	Clairlea-Birchmount	M1K	Community	CONFIRMED	2021-04-28	2021-04-30	FEMALE	RESOLVED	No	No	No	No	No	No
3206874	152158	Sporadic	20 to 29 Years	Clairlea-Birchmount	M1L	Community	CONFIRMED	2021-04-26	2021-04-29	FEMALE	RESOLVED	No	No	No	No	No	No
3206875	152159	Sporadic	30 to 39 Years	L'Amoreaux	M1W	Community	CONFIRMED	2021-04-28	2021-04-29	MALE	RESOLVED	No	No	No	No	No	No
3206876	152160	Sporadic	40 to 49 Years	Mount Olive-Silverstone-Jamestown	M9V	No Information	CONFIRMED	2021-04-27	2021-04-29	MALE	RESOLVED	No	No	No	No	No	No
3206877	152161	Sporadic	40 to 49 Years	Rouge	M1B	Household Contact	CONFIRMED	2021-04-25	2021-04-30	FEMALE	RESOLVED	No	No	No	No	No	No
3206878	152162	Sporadic	20 to 29 Years	Parkwoods-Donalda	M3A	Community	CONFIRMED	2021-04-24	2021-04-30	FEMALE	RESOLVED	No	No	No	No	No	No
3206879	152163	Outbreak Associated	50 to 59 Years	Parkwoods-Donalda	M3A	Outbreaks, Other Settings	CONFIRMED	2021-04-26	2021-04-30	FEMALE	RESOLVED	No	No	No	No	No	No
3206880	152164	Sporadic	50 to 59 Years	L'Amoreaux	M1W	Community	CONFIRMED	2021-04-28	2021-04-30	FEMALE	RESOLVED	No	No	No	No	No	No
3206881	152165	Sporadic	19 and younger	Mount Olive-Silverstone-Jamestown	M9V	Household Contact	CONFIRMED	2021-04-26	2021-04-30	MALE	RESOLVED	No	No	No	No	No	No
3206882	152166	Sporadic	40 to 49 Years	Mount Olive-Silverstone-Jamestown	M9V	Household Contact	CONFIRMED	2021-04-26	2021-04-30	FEMALE	RESOLVED	No	No	No	No	No	No
3206883	152167	Sporadic	30 to 39 Years	Eringate-Centennial-West Deane	M9B	Community	CONFIRMED	2021-04-20	2021-04-30	MALE	RESOLVED	No	No	No	No	No	No
3206884	152168	Sporadic	50 to 59 Years	Clairlea-Birchmount	M1L	No Information	CONFIRMED	2021-04-28	2021-04-30	MALE	RESOLVED	No	No	No	No	No	No
3206885	152169	Sporadic	60 to 69 Years	New Toronto	M8V	Close Contact	CONFIRMED	2021-04-29	2021-04-29	FEMALE	RESOLVED	No	No	No	Yes	No	No
3206886	152170	Sporadic	50 to 59 Years	West Hill	M1E	No Information	CONFIRMED	2021-04-28	2021-04-30	MALE	RESOLVED	No	No	No	No	No	No
3206887	152171	Sporadic	19 and younger	Malvern	M1B	Close Contact	CONFIRMED	2021-04-25	2021-04-30	FEMALE	RESOLVED	No	No	No	No	No	No
3206888	152172	Sporadic	40 to 49 Years	Morningside	M1G	Community	CONFIRMED	2021-04-27	2021-04-30	FEMALE	RESOLVED	No	No	No	No	No	No
3206889	152173	Sporadic	50 to 59 Years	Bendale	M1P	No Information	CONFIRMED	2021-04-28	2021-04-30	FEMALE	RESOLVED	No	No	No	No	No	No
3206890	152174	Sporadic	20 to 29 Years	Clairlea-Birchmount	M1K	No Information	CONFIRMED	2021-04-28	2021-04-30	MALE	RESOLVED	No	No	No	No	No	No
3206891	152175	Sporadic	30 to 39 Years	Wexford/Maryvale	M1R	No Information	CONFIRMED	2021-04-28	2021-04-30	MALE	RESOLVED	No	No	No	No	No	No
3206892	152176	Sporadic	20 to 29 Years	Moss Park	M5A	Community	CONFIRMED	2021-04-29	2021-04-30	MALE	RESOLVED	No	No	No	No	No	No
3206893	152177	Sporadic	20 to 29 Years	Morningside	M1G	Close Contact	CONFIRMED	2021-04-28	2021-04-30	FEMALE	RESOLVED	No	No	No	No	No	No
3206894	152178	Outbreak Associated	19 and younger	Henry Farm	M2J	Outbreaks, Other Settings	CONFIRMED	2021-04-28	2021-04-30	MALE	RESOLVED	No	No	No	No	No	No
3206895	152179	Sporadic	20 to 29 Years	Moss Park	M5A	No Information	CONFIRMED	2021-04-29	2021-04-30	MALE	RESOLVED	No	No	No	No	No	No
3206896	152180	Sporadic	40 to 49 Years	Beechborough-Greenbrook	M6M	No Information	CONFIRMED	2021-04-23	2021-04-30	FEMALE	RESOLVED	No	No	No	No	No	No
3206897	152181	Sporadic	50 to 59 Years	Kennedy Park	M1K	No Information	CONFIRMED	2021-04-28	2021-04-29	FEMALE	RESOLVED	No	No	No	No	No	No
3206898	152182	Sporadic	50 to 59 Years	Waterfront Communities-The Island	M5E	No Information	CONFIRMED	2021-04-29	2021-04-30	MALE	RESOLVED	No	No	No	No	No	No
3206899	152183	Sporadic	30 to 39 Years	Morningside	M1E	Community	CONFIRMED	2021-04-27	2021-04-30	FEMALE	RESOLVED	No	No	No	No	No	No
3206900	152184	Sporadic	30 to 39 Years	Morningside	M1G	Community	PROBABLE	2021-04-29	2021-04-29	FEMALE	RESOLVED	No	No	No	No	No	No
3206901	152185	Sporadic	19 and younger	Oakwood Village	M6C	Household Contact	CONFIRMED	2021-04-27	2021-04-30	MALE	RESOLVED	No	No	No	No	No	No
3206902	152186	Sporadic	20 to 29 Years	Yorkdale-Glen Park	M6A	No Information	CONFIRMED	2021-04-29	2021-04-29	MALE	RESOLVED	No	No	No	No	No	No
3206903	152187	Sporadic	20 to 29 Years	Moss Park	M5A	No Information	CONFIRMED	2021-04-29	2021-04-29	MALE	RESOLVED	No	No	No	No	No	No
3206904	152188	Sporadic	60 to 69 Years	Malvern	M1B	No Information	CONFIRMED	2021-04-28	2021-04-29	MALE	RESOLVED	No	No	No	No	No	No
3206905	152189	Sporadic	19 and younger	Waterfront Communities-The Island	M5V	Household Contact	CONFIRMED	2021-04-28	2021-04-30	MALE	RESOLVED	No	No	No	No	No	No
3206906	152190	Sporadic	20 to 29 Years	Casa Loma	M5P	Community	CONFIRMED	2021-04-28	2021-04-29	FEMALE	RESOLVED	No	No	No	No	No	No
3206907	152191	Outbreak Associated	19 and younger	Edenbridge-Humber Valley	M9A	Outbreaks, Other Settings	CONFIRMED	2021-04-28	2021-04-29	FEMALE	RESOLVED	No	No	No	No	No	No
3206908	152192	Sporadic	30 to 39 Years	Waterfront Communities-The Island	M5V	No Information	CONFIRMED	2021-04-29	2021-04-30	FEMALE	RESOLVED	No	No	No	No	No	No
3206909	152193	Sporadic	30 to 39 Years	Malvern	M1B	No Information	CONFIRMED	2021-04-28	2021-04-29	FEMALE	RESOLVED	No	No	No	No	No	No
3206910	152194	Sporadic	20 to 29 Years	Rouge	M1C	Community	CONFIRMED	2021-04-28	2021-04-30	FEMALE	RESOLVED	No	No	No	No	No	No
3206911	152195	Sporadic	60 to 69 Years	Black Creek	M3N	Community	CONFIRMED	2021-04-09	2021-04-30	FEMALE	RESOLVED	No	No	No	No	No	No
3206912	152197	Sporadic	20 to 29 Years	Westminster-Branson	M2R	No Information	CONFIRMED	2021-04-28	2021-04-30	FEMALE	RESOLVED	No	No	No	No	No	No
3206913	152198	Sporadic	20 to 29 Years	Rouge	M1X	Community	CONFIRMED	2021-04-24	2021-04-30	FEMALE	RESOLVED	No	No	No	No	No	No
3206914	152199	Sporadic	60 to 69 Years	Rouge	M1X	Community	CONFIRMED	2021-04-28	2021-04-30	FEMALE	RESOLVED	No	No	No	No	No	No
3206915	152200	Sporadic	19 and younger	Annex	M5R	Household Contact	CONFIRMED	2021-04-29	2021-04-30	MALE	RESOLVED	No	No	No	Yes	No	No
3206916	152201	Sporadic	30 to 39 Years	Rouge	M1X	Community	CONFIRMED	2021-04-28	2021-04-30	MALE	RESOLVED	No	No	No	No	No	No
3206917	152202	Sporadic	60 to 69 Years	Malvern	M1B	No Information	CONFIRMED	2021-04-28	2021-04-30	FEMALE	RESOLVED	No	No	No	No	No	No
3206918	152203	Sporadic	19 and younger	Steeles	M1W	Household Contact	CONFIRMED	2021-04-26	2021-04-30	MALE	RESOLVED	No	No	No	No	No	No
3206919	152204	Sporadic	19 and younger	Dorset Park	M1P	Community	CONFIRMED	2021-04-28	2021-04-30	MALE	RESOLVED	No	No	No	No	No	No
3206920	152206	Sporadic	20 to 29 Years	Don Valley Village	M2J	Community	CONFIRMED	2021-04-23	2021-04-29	MALE	RESOLVED	No	No	No	No	No	No
3206921	152207	Sporadic	50 to 59 Years	Willowdale West	M2R	Community	CONFIRMED	2021-04-22	2021-04-30	MALE	RESOLVED	No	No	No	No	No	No
3206922	152208	Sporadic	40 to 49 Years	Bayview Village	M2K	Household Contact	PROBABLE	2021-04-17	2021-04-30	FEMALE	RESOLVED	No	No	No	No	No	No
3206923	152209	Sporadic	60 to 69 Years	York University Heights	M3J	No Information	CONFIRMED	2021-04-24	2021-04-30	MALE	RESOLVED	No	No	No	No	No	No
3206924	152210	Sporadic	40 to 49 Years	West Hill	M1E	Community	CONFIRMED	2021-04-25	2021-04-30	FEMALE	RESOLVED	No	No	No	No	No	No
3206925	152211	Sporadic	50 to 59 Years	Morningside	M1G	Household Contact	CONFIRMED	2021-04-26	2021-04-30	FEMALE	RESOLVED	No	No	No	No	No	No
3206926	152212	Sporadic	30 to 39 Years	Kensington-Chinatown	M5T	No Information	CONFIRMED	2021-04-29	2021-04-30	FEMALE	RESOLVED	No	No	No	No	No	No
3206927	152213	Sporadic	40 to 49 Years	Regent Park	M5A	No Information	CONFIRMED	2021-04-29	2021-04-30	MALE	RESOLVED	No	No	No	No	No	No
3206928	152214	Sporadic	60 to 69 Years	Oakwood Village	M6C	No Information	CONFIRMED	2021-04-29	2021-04-30	UNKNOWN	RESOLVED	No	No	No	No	No	No
3206929	152215	Sporadic	60 to 69 Years	Oakwood Village	M6E	No Information	CONFIRMED	2021-04-29	2021-04-30	MALE	RESOLVED	No	No	No	No	No	No
3206930	152216	Sporadic	30 to 39 Years	Wexford/Maryvale	M1R	Community	CONFIRMED	2021-04-27	2021-04-29	FEMALE	RESOLVED	No	No	No	No	No	No
3206931	152217	Sporadic	40 to 49 Years	Newtonbrook East	M2M	No Information	CONFIRMED	2021-04-28	2021-04-30	FEMALE	RESOLVED	No	No	No	No	No	No
3206932	152218	Sporadic	19 and younger	Newtonbrook East	M2M	Household Contact	CONFIRMED	2021-04-20	2021-04-30	MALE	RESOLVED	No	No	No	No	No	No
3206933	152219	Sporadic	20 to 29 Years	Hillcrest Village	M2H	No Information	CONFIRMED	2021-04-28	2021-04-30	MALE	RESOLVED	No	No	No	No	No	No
3206934	152220	Sporadic	50 to 59 Years	Pleasant View	M2J	No Information	CONFIRMED	2021-04-28	2021-04-30	MALE	RESOLVED	No	No	No	No	No	No
3206935	152221	Sporadic	19 and younger	Newtonbrook East	M2M	Household Contact	CONFIRMED	2021-04-19	2021-04-30	FEMALE	RESOLVED	No	No	No	No	No	No
3206936	152222	Sporadic	50 to 59 Years	Pleasant View	M2J	No Information	CONFIRMED	2021-04-28	2021-04-30	FEMALE	RESOLVED	No	No	No	No	No	No
3206937	152223	Sporadic	20 to 29 Years	Willowdale West	M2N	No Information	CONFIRMED	2021-04-09	2021-04-30	MALE	RESOLVED	No	No	No	No	No	No
3206938	152225	Sporadic	40 to 49 Years	Humber Summit	M9L	No Information	CONFIRMED	2021-04-24	2021-04-29	MALE	RESOLVED	No	No	No	No	No	No
3206939	152226	Sporadic	60 to 69 Years	Moss Park	M5A	No Information	CONFIRMED	2021-04-29	2021-04-30	FEMALE	RESOLVED	No	No	No	Yes	No	No
3206940	152227	Sporadic	30 to 39 Years	Black Creek	M3N	No Information	CONFIRMED	2021-04-16	2021-04-30	FEMALE	RESOLVED	No	No	No	No	No	No
3206941	152229	Sporadic	19 and younger	East End-Danforth	M4C	Community	CONFIRMED	2021-04-21	2021-04-30	FEMALE	RESOLVED	No	No	No	No	No	No
3206942	152230	Sporadic	30 to 39 Years	Broadview North	M4K	Household Contact	CONFIRMED	2021-04-25	2021-04-30	FEMALE	RESOLVED	No	No	No	No	No	No
3206943	152231	Sporadic	30 to 39 Years	Old East York	M4C	No Information	CONFIRMED	2021-04-28	2021-04-30	FEMALE	RESOLVED	No	No	No	No	No	No
3206944	152232	Sporadic	40 to 49 Years	O'Connor-Parkview	M4B	No Information	CONFIRMED	2021-04-28	2021-04-30	MALE	RESOLVED	No	No	No	No	No	No
3206945	152233	Sporadic	30 to 39 Years	Islington-City Centre West	M8Z	Outbreaks, Other Settings	CONFIRMED	2021-04-24	2021-04-30	MALE	RESOLVED	No	No	No	No	No	No
3206946	152234	Sporadic	20 to 29 Years	O'Connor-Parkview	M4B	Community	CONFIRMED	2021-04-24	2021-04-30	MALE	RESOLVED	No	No	No	No	No	No
3206947	152235	Sporadic	30 to 39 Years	Willowdale East	M2N	No Information	CONFIRMED	2021-04-28	2021-04-30	MALE	RESOLVED	No	No	No	No	No	No
3206948	152236	Sporadic	20 to 29 Years	Englemount-Lawrence	M6A	Community	CONFIRMED	2021-04-26	2021-04-30	FEMALE	RESOLVED	No	No	No	No	No	No
3206949	152237	Sporadic	30 to 39 Years	Bayview Village	M2K	No Information	CONFIRMED	2021-04-28	2021-04-30	MALE	RESOLVED	No	No	No	No	No	No
3206950	152238	Sporadic	19 and younger	Englemount-Lawrence	M6A	Community	CONFIRMED	2021-04-27	2021-04-30	FEMALE	RESOLVED	No	No	No	No	No	No
3206951	152239	Sporadic	30 to 39 Years	Corso Italia-Davenport	M6E	No Information	CONFIRMED	2021-04-19	2021-04-30	MALE	RESOLVED	No	No	No	No	No	No
3206952	152240	Sporadic	19 and younger	Englemount-Lawrence	M6A	Household Contact	CONFIRMED	2021-04-28	2021-04-30	MALE	RESOLVED	No	No	No	No	No	No
3206953	152241	Sporadic	30 to 39 Years	Westminster-Branson	M2R	Community	CONFIRMED	2021-04-27	2021-04-30	MALE	RESOLVED	No	No	No	Yes	No	No
3206954	152242	Sporadic	19 and younger	Willowdale East	M2N	Household Contact	CONFIRMED	2021-04-03	2021-04-30	FEMALE	RESOLVED	No	No	No	No	No	No
3206955	152243	Sporadic	30 to 39 Years	Westminster-Branson	M2R	Community	CONFIRMED	2021-04-27	2021-04-29	FEMALE	RESOLVED	No	No	No	No	No	No
3206956	152244	Sporadic	20 to 29 Years	Newtonbrook West	M2R	No Information	CONFIRMED	2021-04-28	2021-04-30	FEMALE	RESOLVED	No	No	No	No	No	No
3206957	152245	Sporadic	50 to 59 Years	Glenfield-Jane Heights	M3N	No Information	CONFIRMED	2021-04-28	2021-04-29	MALE	RESOLVED	No	No	No	Yes	No	No
3206958	152246	Sporadic	50 to 59 Years	South Riverdale	M4M	Community	CONFIRMED	2021-04-28	2021-04-29	MALE	RESOLVED	No	No	No	No	No	No
3206959	152247	Sporadic	70 to 79 Years	Church-Yonge Corridor	M4Y	No Information	CONFIRMED	2021-04-29	2021-04-29	FEMALE	RESOLVED	No	No	No	Yes	No	No
3206960	152248	Sporadic	20 to 29 Years	Rexdale-Kipling	M9W	Close Contact	CONFIRMED	2021-04-24	2021-04-29	MALE	RESOLVED	No	No	No	No	No	No
3206961	152250	Sporadic	30 to 39 Years	Don Valley Village	M2J	Close Contact	CONFIRMED	2021-04-28	2021-04-29	FEMALE	RESOLVED	No	No	No	No	No	No
3206962	152251	Sporadic	60 to 69 Years	Pleasant View	M2J	Community	CONFIRMED	2021-04-23	2021-04-30	MALE	RESOLVED	No	No	No	No	No	No
3206963	152252	Sporadic	30 to 39 Years	Birchcliffe-Cliffside	M1N	Community	CONFIRMED	2021-04-28	2021-04-30	MALE	RESOLVED	No	No	No	No	No	No
3206964	152253	Outbreak Associated	60 to 69 Years	Bathurst Manor	M3H	Outbreaks, Other Settings	CONFIRMED	2021-04-28	2021-04-30	MALE	RESOLVED	No	No	No	No	No	No
3206965	152254	Sporadic	20 to 29 Years	Eringate-Centennial-West Deane	M9C	No Information	CONFIRMED	2021-04-29	2021-04-30	FEMALE	RESOLVED	No	No	No	No	No	No
3206966	152255	Sporadic	30 to 39 Years	Niagara	M5V	No Information	CONFIRMED	2021-04-29	2021-04-29	FEMALE	RESOLVED	No	No	No	No	No	No
3206967	152256	Sporadic	20 to 29 Years	Islington-City Centre West	M9A	No Information	CONFIRMED	2021-04-29	2021-04-30	MALE	RESOLVED	No	No	No	No	No	No
3206968	152257	Sporadic	40 to 49 Years	Waterfront Communities-The Island	M5A	No Information	CONFIRMED	2021-04-29	2021-04-30	FEMALE	RESOLVED	No	No	No	No	No	No
3206969	152258	Sporadic	50 to 59 Years	Dufferin Grove	M6H	Community	CONFIRMED	2021-04-28	2021-04-30	FEMALE	RESOLVED	No	No	No	No	No	No
3206970	152259	Sporadic	19 and younger	Kingsview Village-The Westway	M9R	Household Contact	CONFIRMED	2021-04-26	2021-04-29	FEMALE	RESOLVED	No	No	No	No	No	No
3206971	152260	Sporadic	40 to 49 Years	Bendale	M1P	No Information	CONFIRMED	2021-04-29	2021-04-30	FEMALE	RESOLVED	No	No	No	No	No	No
3206972	152261	Sporadic	30 to 39 Years	Englemount-Lawrence	M6B	No Information	CONFIRMED	2021-04-28	2021-04-30	MALE	RESOLVED	No	No	No	No	No	No
3206973	152262	Sporadic	50 to 59 Years	Islington-City Centre West	M9B	Community	CONFIRMED	2021-04-27	2021-04-30	FEMALE	RESOLVED	No	No	No	No	No	No
3206974	152263	Sporadic	20 to 29 Years	Mount Olive-Silverstone-Jamestown	M9V	Community	CONFIRMED	2021-04-27	2021-04-30	MALE	RESOLVED	No	No	No	No	No	No
3206975	152264	Sporadic	50 to 59 Years	Islington-City Centre West	M9B	Household Contact	CONFIRMED	2021-04-28	2021-04-30	MALE	RESOLVED	No	No	No	No	No	No
3206976	152265	Sporadic	50 to 59 Years	Mount Olive-Silverstone-Jamestown	M9V	Community	CONFIRMED	2021-04-23	2021-04-29	FEMALE	RESOLVED	No	No	No	No	No	No
3206977	152266	Sporadic	40 to 49 Years	Islington-City Centre West	M9A	No Information	CONFIRMED	2021-04-29	2021-04-29	FEMALE	RESOLVED	No	No	No	No	No	No
3206978	152267	Sporadic	30 to 39 Years	The Beaches	M4E	No Information	CONFIRMED	2021-04-29	2021-04-29	MALE	RESOLVED	No	No	No	No	No	No
3206979	152268	Sporadic	20 to 29 Years	Newtonbrook West	M2R	Community	CONFIRMED	2021-04-29	2021-04-29	FEMALE	RESOLVED	No	No	No	No	No	No
3206980	152269	Sporadic	30 to 39 Years	Etobicoke West Mall	M9C	No Information	CONFIRMED	2021-04-28	2021-04-30	MALE	RESOLVED	No	No	No	No	No	No
3206981	152270	Sporadic	19 and younger	Mount Olive-Silverstone-Jamestown	M9V	Household Contact	CONFIRMED	2021-04-24	2021-04-29	FEMALE	RESOLVED	No	No	No	No	No	No
3206982	152271	Sporadic	30 to 39 Years	Junction Area	M6P	No Information	CONFIRMED	2021-04-29	2021-04-30	MALE	RESOLVED	No	No	No	Yes	No	No
3206983	152272	Sporadic	40 to 49 Years	North St. James Town	M4X	Community	CONFIRMED	2021-04-16	2021-04-30	MALE	RESOLVED	No	No	No	No	No	No
3206984	152273	Sporadic	20 to 29 Years	Mimico (includes Humber Bay Shores)	M8Z	No Information	CONFIRMED	2021-04-29	2021-04-30	MALE	RESOLVED	No	No	No	No	No	No
3206985	152274	Sporadic	20 to 29 Years	Trinity-Bellwoods	M6J	Community	CONFIRMED	2021-04-27	2021-04-30	FEMALE	RESOLVED	No	No	No	No	No	No
3206986	152275	Sporadic	30 to 39 Years	Dovercourt-Wallace Emerson-Junction	M6H	Community	CONFIRMED	2021-04-28	2021-04-30	MALE	RESOLVED	No	No	No	No	No	No
3206987	152276	Sporadic	20 to 29 Years	Waterfront Communities-The Island	M5V	Community	CONFIRMED	2021-04-27	2021-04-30	MALE	RESOLVED	No	No	No	No	No	No
3206988	152277	Sporadic	70 to 79 Years	Islington-City Centre West	M9A	No Information	CONFIRMED	2021-04-29	2021-04-30	MALE	RESOLVED	No	No	No	Yes	No	No
3206989	152278	Outbreak Associated	50 to 59 Years	Eglinton East	M1J	Outbreaks, Healthcare Institutions	CONFIRMED	2021-04-23	2021-04-30	FEMALE	RESOLVED	No	No	No	No	No	No
3206990	152279	Sporadic	30 to 39 Years	Agincourt North	M1V	No Information	CONFIRMED	2021-04-29	2021-04-30	FEMALE	RESOLVED	No	No	No	No	No	No
3206991	152280	Sporadic	50 to 59 Years	Trinity-Bellwoods	M6J	Household Contact	CONFIRMED	2021-04-28	2021-04-30	FEMALE	RESOLVED	No	No	No	No	No	No
3206992	152281	Sporadic	20 to 29 Years	Trinity-Bellwoods	M6J	Household Contact	CONFIRMED	2021-04-27	2021-04-30	MALE	RESOLVED	No	No	No	No	No	No
3206993	152282	Sporadic	50 to 59 Years	Clairlea-Birchmount	M1L	Community	CONFIRMED	2021-04-27	2021-04-30	FEMALE	RESOLVED	No	No	No	No	No	No
3206994	152283	Sporadic	19 and younger	Agincourt North	M1V	Household Contact	CONFIRMED	2021-04-26	2021-04-30	FEMALE	RESOLVED	No	No	No	No	No	No
3206995	152284	Outbreak Associated	19 and younger	Agincourt North	M1V	Outbreaks, Other Settings	CONFIRMED	2021-04-21	2021-04-30	FEMALE	RESOLVED	No	No	No	No	No	No
3206996	152285	Sporadic	70 to 79 Years	Milliken	M1V	No Information	CONFIRMED	2021-04-28	2021-04-30	FEMALE	RESOLVED	No	No	No	No	No	No
3206997	152286	Sporadic	40 to 49 Years	Malvern	M1B	No Information	CONFIRMED	2021-04-28	2021-04-30	FEMALE	RESOLVED	No	No	No	No	No	No
3206998	152287	Sporadic	40 to 49 Years	Birchcliffe-Cliffside	M1N	Community	CONFIRMED	2021-04-19	2021-04-30	MALE	RESOLVED	No	No	No	No	No	No
3206999	152288	Sporadic	80 to 89 Years	Milliken	M1V	No Information	CONFIRMED	2021-04-28	2021-04-30	MALE	RESOLVED	No	No	No	No	No	No
3207000	152289	Sporadic	70 to 79 Years	Malvern	M1B	No Information	CONFIRMED	2021-04-28	2021-04-30	FEMALE	RESOLVED	No	No	No	No	No	No
3207001	152290	Sporadic	20 to 29 Years	Malvern	M1B	Community	CONFIRMED	2021-04-26	2021-04-30	MALE	RESOLVED	No	No	No	No	No	No
3207002	152291	Sporadic	50 to 59 Years	Rouge	M1B	No Information	CONFIRMED	2021-04-28	2021-04-30	FEMALE	RESOLVED	No	No	No	No	No	No
3207003	152292	Sporadic	40 to 49 Years	Clairlea-Birchmount	M1L	No Information	CONFIRMED	2021-04-28	2021-04-30	FEMALE	RESOLVED	No	No	No	No	No	No
3207004	152293	Sporadic	30 to 39 Years	Greenwood-Coxwell	M4L	Community	CONFIRMED	2021-04-28	2021-04-30	FEMALE	RESOLVED	No	No	No	No	No	No
3207005	152294	Sporadic	30 to 39 Years	Eglinton East	M1J	Close Contact	PROBABLE	2021-04-30	2021-04-30	FEMALE	RESOLVED	No	No	No	No	No	No
3207006	152295	Sporadic	60 to 69 Years	Islington-City Centre West	M9A	No Information	CONFIRMED	2021-04-29	2021-04-29	FEMALE	RESOLVED	No	No	No	Yes	No	No
3207007	152296	Sporadic	50 to 59 Years	York University Heights	M3J	Community	CONFIRMED	2021-04-17	2021-04-29	MALE	RESOLVED	No	No	No	No	No	No
3207008	152297	Sporadic	30 to 39 Years	Niagara	M6K	Community	CONFIRMED	2021-04-28	2021-04-30	MALE	RESOLVED	No	No	No	No	No	No
3207009	152298	Sporadic	30 to 39 Years	Little Portugal	M6K	No Information	CONFIRMED	2021-04-29	2021-04-30	MALE	RESOLVED	No	No	No	No	No	No
3207010	152299	Sporadic	20 to 29 Years	Rockcliffe-Smythe	M6N	No Information	CONFIRMED	2021-04-29	2021-04-30	FEMALE	RESOLVED	No	No	No	No	No	No
3207011	152300	Sporadic	50 to 59 Years	Trinity-Bellwoods	M6J	Community	CONFIRMED	2021-04-29	2021-04-30	MALE	RESOLVED	No	No	No	No	No	No
3207012	152301	Sporadic	20 to 29 Years	Oakridge	M1L	Community	CONFIRMED	2021-04-26	2021-04-30	MALE	RESOLVED	No	No	No	No	No	No
3207013	152302	Outbreak Associated	19 and younger	Woodbine Corridor	M4L	Outbreaks, Other Settings	CONFIRMED	2021-04-26	2021-04-30	MALE	RESOLVED	No	No	No	No	No	No
3207014	152303	Sporadic	20 to 29 Years	Kennedy Park	M1K	No Information	CONFIRMED	2021-04-28	2021-04-30	MALE	RESOLVED	No	No	No	No	No	No
3207015	152304	Outbreak Associated	19 and younger	Broadview North	M4K	Outbreaks, Other Settings	CONFIRMED	2021-04-24	2021-04-30	MALE	RESOLVED	No	No	No	No	No	No
3207016	152305	Sporadic	60 to 69 Years	Malvern	M1B	Household Contact	CONFIRMED	2021-04-28	2021-04-30	MALE	RESOLVED	No	No	No	Yes	No	No
3207017	152306	Sporadic	40 to 49 Years	Kennedy Park	M1K	Household Contact	CONFIRMED	2021-04-29	2021-04-30	MALE	RESOLVED	No	No	No	No	No	No
3207018	152307	Sporadic	19 and younger	Wexford/Maryvale	M1R	Household Contact	CONFIRMED	2021-04-27	2021-04-30	FEMALE	RESOLVED	No	No	No	No	No	No
3207019	152308	Sporadic	19 and younger	Kennedy Park	M1K	Household Contact	CONFIRMED	2021-04-29	2021-04-30	FEMALE	RESOLVED	No	No	No	No	No	No
3207020	152309	Sporadic	20 to 29 Years	Greenwood-Coxwell	M4L	No Information	CONFIRMED	2021-04-28	2021-04-30	FEMALE	RESOLVED	No	No	No	No	No	No
3207021	152310	Sporadic	30 to 39 Years	Danforth-East York	M4J	Community	CONFIRMED	2021-04-27	2021-04-30	FEMALE	RESOLVED	No	No	No	No	No	No
3207022	152311	Sporadic	30 to 39 Years	Broadview North	M4K	No Information	CONFIRMED	2021-04-26	2021-04-30	MALE	RESOLVED	No	No	No	No	No	No
3207023	152312	Sporadic	20 to 29 Years	East End-Danforth	M4E	No Information	CONFIRMED	2021-04-28	2021-04-30	MALE	RESOLVED	No	No	No	No	No	No
3207024	152313	Sporadic	40 to 49 Years	Rexdale-Kipling	M9W	Household Contact	CONFIRMED	2021-04-26	2021-04-30	FEMALE	RESOLVED	No	No	No	No	No	No
3207025	152314	Sporadic	19 and younger	Bendale	M1P	Household Contact	CONFIRMED	2021-04-29	2021-04-30	MALE	RESOLVED	No	No	No	No	No	No
3207026	152315	Sporadic	30 to 39 Years	Eringate-Centennial-West Deane	M9B	No Information	CONFIRMED	2021-04-29	2021-04-30	MALE	RESOLVED	No	No	No	No	No	No
3207027	152316	Sporadic	70 to 79 Years	L'Amoreaux	M1W	No Information	CONFIRMED	2021-04-28	2021-04-30	MALE	RESOLVED	No	No	No	No	No	No
3207028	152317	Sporadic	50 to 59 Years		M1V	No Information	CONFIRMED	2021-04-28	2021-04-30	FEMALE	RESOLVED	No	No	No	No	No	No
3207029	152318	Sporadic	40 to 49 Years	L'Amoreaux	M1V	Community	CONFIRMED	2021-04-27	2021-04-30	FEMALE	RESOLVED	No	No	No	No	No	No
3207030	152319	Outbreak Associated	19 and younger	Broadview North	M4K	Household Contact	CONFIRMED	2021-04-27	2021-04-30	MALE	RESOLVED	No	No	No	No	No	No
3207031	152320	Sporadic	50 to 59 Years	L'Amoreaux	M1W	No Information	CONFIRMED	2021-04-28	2021-04-30	MALE	RESOLVED	No	No	No	Yes	No	No
3207032	152321	Sporadic	60 to 69 Years	Eringate-Centennial-West Deane	M9C	Community	CONFIRMED	2021-04-23	2021-04-30	FEMALE	RESOLVED	No	No	No	No	No	No
3207033	152322	Sporadic	70 to 79 Years	Eringate-Centennial-West Deane	M9C	No Information	CONFIRMED	2021-04-29	2021-04-29	MALE	RESOLVED	No	No	No	No	No	No
3207034	152323	Outbreak Associated	50 to 59 Years	Etobicoke West Mall	M9C	Outbreaks, Other Settings	CONFIRMED	2021-04-29	2021-04-30	MALE	RESOLVED	No	No	No	No	No	No
3207035	152324	Sporadic	50 to 59 Years	Mount Olive-Silverstone-Jamestown	M9V	Community	CONFIRMED	2021-04-17	2021-04-30	FEMALE	RESOLVED	No	No	No	No	No	No
3207036	152325	Sporadic	19 and younger	Rexdale-Kipling	M9W	No Information	CONFIRMED	2021-04-29	2021-04-30	MALE	RESOLVED	No	No	No	No	No	No
3207037	152326	Sporadic	20 to 29 Years	Niagara	M6K	Household Contact	CONFIRMED	2021-04-25	2021-04-30	MALE	RESOLVED	No	No	No	No	No	No
3207038	152327	Sporadic	50 to 59 Years	Corso Italia-Davenport	M6H	Community	CONFIRMED	2021-04-27	2021-04-30	FEMALE	RESOLVED	No	No	No	No	No	No
3207039	152328	Sporadic	30 to 39 Years	Mount Olive-Silverstone-Jamestown	M9V	Household Contact	CONFIRMED	2021-04-27	2021-04-30	MALE	RESOLVED	No	No	No	No	No	No
3207040	152329	Sporadic	19 and younger	Mount Pleasant East	M4S	Household Contact	CONFIRMED	2021-04-27	2021-04-30	FEMALE	RESOLVED	No	No	No	No	No	No
3207041	152330	Outbreak Associated	19 and younger	Mount Pleasant East	M4S	Close Contact	CONFIRMED	2021-04-29	2021-04-30	MALE	RESOLVED	No	No	No	No	No	No
3207042	152331	Sporadic	60 to 69 Years	University	M5S	Community	CONFIRMED	2021-04-24	2021-04-30	MALE	RESOLVED	No	No	No	No	No	No
3207043	152332	Sporadic	19 and younger	West Humber-Clairville	M9W	Household Contact	PROBABLE	2021-04-28	2021-04-30	FEMALE	RESOLVED	No	No	No	No	No	No
3207044	152333	Sporadic	60 to 69 Years	Rockcliffe-Smythe	M6N	Pending	CONFIRMED	2021-04-29	2021-04-30	FEMALE	RESOLVED	No	No	No	No	No	No
3207045	152334	Sporadic	50 to 59 Years	West Humber-Clairville	M9W	No Information	CONFIRMED	2021-04-28	2021-04-30	MALE	RESOLVED	No	No	No	No	No	No
3207046	152335	Sporadic	30 to 39 Years	Mount Olive-Silverstone-Jamestown	M9V	No Information	CONFIRMED	2021-04-28	2021-04-30	MALE	RESOLVED	No	No	No	No	No	No
3207047	152336	Sporadic	50 to 59 Years	Willowridge-Martingrove-Richview	M9R	Pending	CONFIRMED	2021-04-29	2021-04-30	MALE	RESOLVED	No	No	No	No	No	No
3207048	152337	Sporadic	19 and younger	Rosedale-Moore Park	M4W	No Information	CONFIRMED	2021-04-29	2021-04-30	FEMALE	RESOLVED	No	No	No	No	No	No
3207049	152338	Sporadic	20 to 29 Years	Eringate-Centennial-West Deane	M9B	Community	CONFIRMED	2021-04-26	2021-04-30	FEMALE	RESOLVED	No	No	No	No	No	No
3207050	152339	Sporadic	30 to 39 Years	Willowridge-Martingrove-Richview	M9R	Community	CONFIRMED	2021-04-29	2021-04-29	MALE	RESOLVED	No	No	No	No	No	No
3207051	152340	Sporadic	30 to 39 Years	West Humber-Clairville	M9V	Community	CONFIRMED	2021-04-29	2021-04-30	MALE	RESOLVED	No	No	No	No	No	No
3207052	152341	Sporadic	40 to 49 Years	Mount Dennis	M6M	Travel	CONFIRMED	2021-04-28	2021-04-30	FEMALE	RESOLVED	No	No	No	No	No	No
3207053	152342	Sporadic	50 to 59 Years	Forest Hill North	M5N	Pending	CONFIRMED	2021-04-29	2021-04-30	MALE	RESOLVED	No	No	No	No	No	No
3207054	152343	Sporadic	19 and younger	Bathurst Manor	M3H	No Information	CONFIRMED	2021-04-27	2021-04-30	FEMALE	RESOLVED	No	No	No	No	No	No
3207055	152344	Sporadic	19 and younger	Newtonbrook West	M2R	Household Contact	CONFIRMED	2021-04-21	2021-04-30	MALE	RESOLVED	No	No	No	No	No	No
3207056	152345	Sporadic	20 to 29 Years	Rockcliffe-Smythe	M6N	Household Contact	CONFIRMED	2021-04-23	2021-04-30	FEMALE	RESOLVED	No	No	No	No	No	No
3207057	152346	Sporadic	50 to 59 Years	Brookhaven-Amesbury	M6M	No Information	CONFIRMED	2021-04-26	2021-04-30	FEMALE	RESOLVED	No	No	No	No	No	No
3207058	152347	Sporadic	20 to 29 Years	Kingsview Village-The Westway	M9R	Community	CONFIRMED	2021-04-27	2021-04-30	FEMALE	RESOLVED	No	No	No	No	No	No
3207059	152348	Sporadic	30 to 39 Years	Niagara	M6K	Community	CONFIRMED	2021-04-28	2021-04-30	MALE	RESOLVED	No	No	No	No	No	No
3207060	152349	Sporadic	40 to 49 Years	Briar Hill - Belgravia	M6B	Household Contact	CONFIRMED	2021-04-26	2021-04-30	FEMALE	RESOLVED	No	No	No	No	No	No
3207061	152350	Sporadic	30 to 39 Years	West Humber-Clairville	M9W	No Information	CONFIRMED	2021-04-26	2021-04-30	MALE	RESOLVED	No	No	No	No	No	No
3207062	152351	Sporadic	30 to 39 Years	Mount Olive-Silverstone-Jamestown	M9V	No Information	CONFIRMED	2021-04-26	2021-04-30	MALE	RESOLVED	No	No	No	No	No	No
3207063	152352	Sporadic	40 to 49 Years	West Humber-Clairville	M9W	Community	CONFIRMED	2021-04-27	2021-04-30	MALE	RESOLVED	No	No	No	No	No	No
3207064	152353	Sporadic	30 to 39 Years	Maple Leaf	M6L	Pending	CONFIRMED	2021-04-28	2021-04-30	MALE	RESOLVED	No	No	No	No	No	No
3207065	152354	Outbreak Associated	40 to 49 Years	Elms-Old Rexdale	M9W	Outbreaks, Other Settings	CONFIRMED	2021-04-17	2021-04-30	MALE	RESOLVED	No	No	No	No	No	No
3207066	152355	Sporadic	19 and younger	Briar Hill - Belgravia	M6B	Household Contact	CONFIRMED	2021-04-29	2021-04-30	FEMALE	RESOLVED	No	No	No	No	No	No
3207067	152356	Sporadic	40 to 49 Years	Weston-Pellam Park	M6N	No Information	CONFIRMED	2021-04-29	2021-04-30	FEMALE	RESOLVED	No	No	No	No	No	No
3207068	152357	Sporadic	30 to 39 Years	High Park North	M6P	Community	CONFIRMED	2021-04-26	2021-04-30	FEMALE	RESOLVED	No	No	No	No	No	No
3207069	152358	Sporadic	30 to 39 Years	Caledonia-Fairbank	M6E	No Information	CONFIRMED	2021-04-29	2021-04-30	FEMALE	RESOLVED	No	No	No	No	No	No
3207070	152359	Sporadic	20 to 29 Years	Waterfront Communities-The Island	M5V	Community	CONFIRMED	2021-04-22	2021-04-30	MALE	RESOLVED	No	No	No	No	No	No
3207071	152360	Sporadic	19 and younger	Briar Hill - Belgravia	M6B	Household Contact	CONFIRMED	2021-04-27	2021-04-30	FEMALE	RESOLVED	No	No	No	No	No	No
3207072	152361	Sporadic	50 to 59 Years	Islington-City Centre West	M8X	No Information	CONFIRMED	2021-04-29	2021-04-30	FEMALE	RESOLVED	No	No	No	No	No	No
3207073	152362	Sporadic	70 to 79 Years	Oakwood Village	M6E	Household Contact	CONFIRMED	2021-04-28	2021-04-30	FEMALE	RESOLVED	No	No	No	Yes	No	No
3207074	152363	Outbreak Associated	50 to 59 Years	Humber Summit	M9L	Outbreaks, Other Settings	CONFIRMED	2021-04-26	2021-04-30	FEMALE	RESOLVED	No	No	No	Yes	No	No
3207075	152364	Sporadic	60 to 69 Years	High Park North	M6P	Community	CONFIRMED	2021-04-28	2021-04-30	MALE	RESOLVED	No	No	No	Yes	No	No
3207076	152365	Sporadic	60 to 69 Years	Weston-Pellam Park	M6N	No Information	CONFIRMED	2021-04-29	2021-04-30	FEMALE	RESOLVED	No	No	No	Yes	Yes	Yes
3207077	152366	Sporadic	20 to 29 Years	Bayview Village	M2K	Community	CONFIRMED	2021-04-24	2021-04-30	FEMALE	RESOLVED	No	No	No	No	No	No
3207078	152367	Sporadic	30 to 39 Years	Rouge	M1B	No Information	CONFIRMED	2021-04-29	2021-04-30	MALE	RESOLVED	No	No	No	No	No	No
3207079	152368	Sporadic	30 to 39 Years	West Hill	M1E	Community	CONFIRMED	2021-04-29	2021-04-30	MALE	RESOLVED	No	No	No	No	No	No
3207080	152369	Sporadic	19 and younger	Woburn	M1H	Household Contact	CONFIRMED	2021-04-27	2021-04-30	MALE	RESOLVED	No	No	No	No	No	No
3207081	152370	Sporadic	19 and younger	The Beaches	M4E	Community	PROBABLE	2021-04-25	2021-04-30	MALE	RESOLVED	No	No	No	No	No	No
3207082	152371	Sporadic	60 to 69 Years	Henry Farm	M2J	Community	CONFIRMED	2021-04-29	2021-04-30	FEMALE	RESOLVED	No	No	No	No	No	No
3207083	152372	Sporadic	30 to 39 Years	Parkwoods-Donalda	M3A	Community	CONFIRMED	2021-04-24	2021-04-30	FEMALE	RESOLVED	No	No	No	No	No	No
3207084	152373	Sporadic	20 to 29 Years	Willowdale East	M2N	No Information	CONFIRMED	2021-04-29	2021-04-30	FEMALE	RESOLVED	No	No	No	No	No	No
3207085	152374	Sporadic	20 to 29 Years	Wychwood	M6G	No Information	CONFIRMED	2021-04-29	2021-04-30	FEMALE	RESOLVED	No	No	No	No	No	No
3207086	152375	Sporadic	30 to 39 Years	Tam O'Shanter-Sullivan	M1T	Close Contact	CONFIRMED	2021-04-27	2021-04-30	MALE	RESOLVED	No	No	No	No	No	No
3207087	152376	Sporadic	40 to 49 Years	Forest Hill North	M5N	Community	CONFIRMED	2021-04-29	2021-04-30	MALE	RESOLVED	No	No	No	No	No	No
3207088	152377	Sporadic	30 to 39 Years	Thorncliffe Park	M4G	Community	CONFIRMED	2021-04-25	2021-04-30	FEMALE	RESOLVED	No	No	No	No	No	No
3207089	152378	Sporadic	19 and younger	Eglinton East	M1K	No Information	CONFIRMED	2021-04-29	2021-04-30	MALE	RESOLVED	No	No	No	No	No	No
3207090	152379	Sporadic	60 to 69 Years	York University Heights	M3J	No Information	CONFIRMED	2021-04-25	2021-04-30	FEMALE	RESOLVED	No	No	No	No	No	No
3207091	152380	Sporadic	60 to 69 Years	Caledonia-Fairbank	M6E	No Information	CONFIRMED	2021-04-29	2021-04-30	MALE	RESOLVED	No	No	No	No	No	No
3207092	152381	Sporadic	40 to 49 Years	Hillcrest Village	M2H	No Information	CONFIRMED	2021-04-28	2021-04-30	FEMALE	RESOLVED	No	No	No	No	No	No
3207093	152382	Sporadic	20 to 29 Years	Eringate-Centennial-West Deane	M9C	Community	CONFIRMED	2021-04-27	2021-04-30	MALE	RESOLVED	No	No	No	No	No	No
3207094	152383	Sporadic	50 to 59 Years	Pelmo Park-Humberlea	M9M	Community	CONFIRMED	2021-04-26	2021-04-30	MALE	RESOLVED	No	No	No	No	No	No
3207095	152384	Sporadic	19 and younger	Willowridge-Martingrove-Richview	M9R	Community	CONFIRMED	2021-04-24	2021-04-30	FEMALE	RESOLVED	No	No	No	No	No	No
3207096	152385	Sporadic	20 to 29 Years	Dufferin Grove	M6H	No Information	CONFIRMED	2021-04-29	2021-04-30	FEMALE	RESOLVED	No	No	No	No	No	No
3207097	152386	Sporadic	19 and younger	Oakwood Village	M6C	Community	CONFIRMED	2021-04-25	2021-04-30	FEMALE	RESOLVED	No	No	No	No	No	No
3207098	152387	Sporadic	20 to 29 Years	Rockcliffe-Smythe	M6N	No Information	CONFIRMED	2021-04-29	2021-04-30	MALE	RESOLVED	No	No	No	No	No	No
3207099	152388	Sporadic	30 to 39 Years	Mount Dennis	M6M	Community	CONFIRMED	2021-04-25	2021-04-30	FEMALE	RESOLVED	No	No	No	No	No	No
3207100	152389	Sporadic	60 to 69 Years	Briar Hill - Belgravia	M6E	Community	CONFIRMED	2021-04-15	2021-04-30	FEMALE	RESOLVED	No	No	No	No	No	No
3207101	152390	Sporadic	20 to 29 Years	Rockcliffe-Smythe	M6N	Community	CONFIRMED	2021-04-26	2021-04-30	FEMALE	RESOLVED	No	No	No	No	No	No
3207102	152392	Sporadic	20 to 29 Years	Dorset Park	M1P	Community	CONFIRMED	2021-04-24	2021-04-30	MALE	RESOLVED	No	No	No	No	No	No
3207103	152393	Sporadic	20 to 29 Years	Woburn	M1G	Community	CONFIRMED	2021-04-25	2021-04-30	FEMALE	RESOLVED	No	No	No	No	No	No
3207104	152394	Sporadic	20 to 29 Years	Dovercourt-Wallace Emerson-Junction	M6P	Community	CONFIRMED	2021-04-29	2021-04-30	MALE	RESOLVED	No	No	No	No	No	No
3207105	152395	Sporadic	50 to 59 Years	North St. James Town	M4X	No Information	CONFIRMED	2021-04-29	2021-04-30	MALE	RESOLVED	No	No	No	No	No	No
3207106	152396	Sporadic	19 and younger	Kingsview Village-The Westway	M9R	Household Contact	CONFIRMED	2021-04-28	2021-04-30	MALE	RESOLVED	No	No	No	No	No	No
3207107	152397	Sporadic	19 and younger	Woburn	M1H	Close Contact	CONFIRMED	2021-04-28	2021-04-30	MALE	RESOLVED	No	No	No	No	No	No
3207108	152398	Sporadic	19 and younger	Humber Heights-Westmount	M9P	Community	CONFIRMED	2021-04-28	2021-04-30	MALE	RESOLVED	No	No	No	No	No	No
3207109	152399	Outbreak Associated	30 to 39 Years	Morningside	M1E	Outbreaks, Other Settings	CONFIRMED	2021-04-29	2021-04-30	MALE	RESOLVED	No	No	No	No	No	No
3207110	152400	Sporadic	30 to 39 Years	Keelesdale-Eglinton West	M6M	Community	CONFIRMED	2021-04-23	2021-04-30	MALE	RESOLVED	No	No	No	No	No	No
3207111	152401	Sporadic	50 to 59 Years	West Humber-Clairville	M9W	Household Contact	CONFIRMED	2021-04-29	2021-04-30	MALE	RESOLVED	No	No	No	Yes	Yes	No
3207112	152402	Sporadic	20 to 29 Years	Weston	M9N	Community	CONFIRMED	2021-04-27	2021-04-30	FEMALE	RESOLVED	No	No	No	No	No	No
3207113	152403	Sporadic	19 and younger	Englemount-Lawrence	M6A	Household Contact	CONFIRMED	2021-04-23	2021-04-30	MALE	RESOLVED	No	No	No	No	No	No
3207114	152404	Sporadic	20 to 29 Years	Corso Italia-Davenport	M6E	Close Contact	CONFIRMED	2021-04-27	2021-04-30	MALE	RESOLVED	No	No	No	No	No	No
3207115	152405	Sporadic	60 to 69 Years	Islington-City Centre West	M9A	No Information	CONFIRMED	2021-04-25	2021-04-30	FEMALE	RESOLVED	No	No	No	No	No	No
3207116	152406	Sporadic	40 to 49 Years	Kingsview Village-The Westway	M9R	Community	CONFIRMED	2021-04-28	2021-04-30	FEMALE	RESOLVED	No	No	No	No	No	No
3207117	152407	Sporadic	20 to 29 Years	Brookhaven-Amesbury	M6M	Community	CONFIRMED	2021-04-27	2021-04-30	MALE	RESOLVED	No	No	No	No	No	No
3207118	152408	Sporadic	19 and younger	Morningside	M1E	Household Contact	CONFIRMED	2021-04-29	2021-04-30	FEMALE	RESOLVED	No	No	No	No	No	No
3207119	152409	Sporadic	20 to 29 Years	Woburn	M1G	Community	CONFIRMED	2021-04-26	2021-04-30	MALE	RESOLVED	No	No	No	No	No	No
3207120	152410	Sporadic	60 to 69 Years	Brookhaven-Amesbury	M6M	Close Contact	CONFIRMED	2021-04-21	2021-04-30	MALE	RESOLVED	No	No	No	No	No	No
3207121	152411	Sporadic	30 to 39 Years	Morningside	M1E	Community	CONFIRMED	2021-04-27	2021-04-30	MALE	RESOLVED	No	No	No	No	No	No
3207122	152412	Sporadic	19 and younger	Englemount-Lawrence	M6A	Household Contact	CONFIRMED	2021-04-23	2021-04-30	MALE	RESOLVED	No	No	No	No	No	No
3207123	152413	Sporadic	50 to 59 Years		M5T	Community	CONFIRMED	2021-04-27	2021-04-30	FEMALE	RESOLVED	No	No	No	No	No	No
3207124	152414	Sporadic	30 to 39 Years	Malvern	M1B	Community	CONFIRMED	2021-04-28	2021-04-30	FEMALE	RESOLVED	No	No	No	No	No	No
3207125	152415	Sporadic	60 to 69 Years	West Hill	M1E	No Information	CONFIRMED	2021-04-29	2021-04-30	MALE	RESOLVED	No	No	No	No	No	No
3207126	152416	Sporadic	50 to 59 Years	Rouge	M1B	Community	CONFIRMED	2021-04-28	2021-04-30	MALE	RESOLVED	No	No	No	No	No	No
3207127	152417	Outbreak Associated	50 to 59 Years	Malvern	M1B	Outbreaks, Other Settings	CONFIRMED	2021-04-26	2021-04-30	FEMALE	RESOLVED	No	No	No	No	No	No
3207128	152418	Sporadic	19 and younger	Glenfield-Jane Heights	M3L	Household Contact	CONFIRMED	2021-04-26	2021-04-30	FEMALE	RESOLVED	No	No	No	No	No	No
3207129	152419	Sporadic	40 to 49 Years	Willowridge-Martingrove-Richview	M9R	Community	CONFIRMED	2021-04-26	2021-04-30	FEMALE	RESOLVED	No	No	No	No	No	No
3207130	152420	Sporadic	40 to 49 Years	Willowridge-Martingrove-Richview	M9R	Community	CONFIRMED	2021-04-29	2021-04-30	MALE	RESOLVED	No	No	No	No	No	No
3207131	152421	Sporadic	50 to 59 Years	Downsview-Roding-CFB	M3M	Household Contact	CONFIRMED	2021-04-29	2021-04-30	MALE	RESOLVED	No	No	No	No	No	No
3207132	152422	Sporadic	60 to 69 Years	East End-Danforth	M4C	Community	CONFIRMED	2021-04-26	2021-04-30	FEMALE	RESOLVED	No	No	No	No	No	No
3207133	152423	Sporadic	19 and younger	Willowridge-Martingrove-Richview	M9R	Household Contact	CONFIRMED	2021-04-25	2021-04-30	MALE	RESOLVED	No	No	No	No	No	No
3207134	152424	Sporadic	50 to 59 Years	St.Andrew-Windfields	M2L	No Information	CONFIRMED	2021-04-29	2021-04-30	MALE	RESOLVED	No	No	No	No	No	No
3207135	152425	Sporadic	30 to 39 Years	Kennedy Park	M1K	Community	CONFIRMED	2021-04-26	2021-04-30	FEMALE	RESOLVED	No	No	No	No	No	No
3207136	152426	Sporadic	60 to 69 Years	East End-Danforth	M4C	Community	CONFIRMED	2021-04-24	2021-04-30	MALE	RESOLVED	No	No	No	No	No	No
3207137	152427	Sporadic	50 to 59 Years	Edenbridge-Humber Valley	M9A	Community	CONFIRMED	2021-04-27	2021-04-30	MALE	RESOLVED	No	No	No	No	No	No
3207138	152428	Sporadic	40 to 49 Years	St.Andrew-Windfields	M2L	No Information	CONFIRMED	2021-04-29	2021-04-30	FEMALE	RESOLVED	No	No	No	No	No	No
3207139	152429	Sporadic	60 to 69 Years	Flemingdon Park	M3C	No Information	CONFIRMED	2021-04-30	2021-04-30	FEMALE	RESOLVED	No	No	No	No	No	No
3207140	152430	Sporadic	40 to 49 Years	Woodbine-Lumsden	M4C	No Information	CONFIRMED	2021-04-29	2021-04-30	MALE	RESOLVED	No	No	No	No	No	No
3207141	152431	Sporadic	50 to 59 Years	Danforth-East York	M4J	Community	PROBABLE	2021-04-10	2021-04-30	FEMALE	RESOLVED	No	No	No	No	No	No
3207142	152432	Sporadic	50 to 59 Years	Brookhaven-Amesbury	M6M	No Information	CONFIRMED	2021-04-27	2021-04-30	MALE	RESOLVED	No	No	No	No	No	No
3207143	152433	Sporadic	40 to 49 Years	Eringate-Centennial-West Deane	M9C	No Information	CONFIRMED	2021-04-29	2021-04-30	FEMALE	RESOLVED	No	No	No	No	No	No
3207144	152434	Sporadic	20 to 29 Years	Eringate-Centennial-West Deane	M9C	Community	CONFIRMED	2021-04-22	2021-04-30	MALE	RESOLVED	No	No	No	No	No	No
3207145	152435	Sporadic	50 to 59 Years	Downsview-Roding-CFB	M3M	Community	CONFIRMED	2021-04-26	2021-04-30	FEMALE	RESOLVED	No	No	No	No	No	No
3207146	152436	Sporadic	19 and younger	Glenfield-Jane Heights	M3N	Outbreaks, Other Settings	CONFIRMED	2021-04-26	2021-04-30	FEMALE	RESOLVED	No	No	No	No	No	No
3207147	152437	Sporadic	40 to 49 Years	Humbermede	M9M	Community	CONFIRMED	2021-04-26	2021-04-30	FEMALE	RESOLVED	No	No	No	Yes	Yes	No
3207148	152438	Sporadic	50 to 59 Years	Mount Dennis	M6M	Community	CONFIRMED	2021-04-20	2021-04-30	MALE	RESOLVED	No	No	No	No	No	No
3207149	152439	Sporadic	70 to 79 Years	Humber Heights-Westmount	M9P	Community	CONFIRMED	2021-04-27	2021-04-30	FEMALE	RESOLVED	No	No	No	No	No	No
3207150	152440	Sporadic	19 and younger	Downsview-Roding-CFB	M3M	Close Contact	CONFIRMED	2021-04-22	2021-04-30	MALE	RESOLVED	No	No	No	No	No	No
3207151	152441	Sporadic	50 to 59 Years	Pelmo Park-Humberlea	M9M	Community	CONFIRMED	2021-04-25	2021-04-30	FEMALE	RESOLVED	No	No	No	No	No	No
3207152	152442	Sporadic	20 to 29 Years	Willowridge-Martingrove-Richview	M9R	Community	CONFIRMED	2021-04-23	2021-04-30	FEMALE	RESOLVED	No	No	No	No	No	No
3207153	152443	Sporadic	30 to 39 Years	Yorkdale-Glen Park	M6B	Community	CONFIRMED	2021-04-20	2021-04-30	MALE	RESOLVED	No	No	No	No	No	No
3207154	152444	Sporadic	60 to 69 Years	Brookhaven-Amesbury	M6M	Community	CONFIRMED	2021-04-26	2021-04-30	MALE	RESOLVED	No	No	No	No	No	No
3207155	152445	Sporadic	60 to 69 Years	Downsview-Roding-CFB	M3M	Close Contact	CONFIRMED	2021-04-28	2021-04-30	FEMALE	RESOLVED	No	No	No	No	No	No
3207156	152446	Sporadic	50 to 59 Years	Glenfield-Jane Heights	M3L	No Information	CONFIRMED	2021-04-29	2021-04-30	MALE	RESOLVED	No	No	No	No	No	No
3207157	152447	Sporadic	19 and younger	Mount Dennis	M6M	No Information	CONFIRMED	2021-04-29	2021-04-30	FEMALE	RESOLVED	No	No	No	No	No	No
3207158	152448	Sporadic	19 and younger	Keelesdale-Eglinton West	M6M	No Information	CONFIRMED	2021-04-29	2021-04-30	FEMALE	RESOLVED	No	No	No	No	No	No
3207159	152449	Sporadic	20 to 29 Years	Weston	M9N	Household Contact	CONFIRMED	2021-04-12	2021-04-30	MALE	RESOLVED	No	No	No	No	No	No
3207160	152450	Sporadic	30 to 39 Years	Edenbridge-Humber Valley	M9A	No Information	CONFIRMED	2021-04-29	2021-04-30	MALE	RESOLVED	No	No	No	No	No	No
3207161	152451	Sporadic	40 to 49 Years	Brookhaven-Amesbury	M6M	Community	CONFIRMED	2021-04-27	2021-04-30	FEMALE	RESOLVED	No	No	No	No	No	No
3207162	152452	Sporadic	30 to 39 Years	Bedford Park-Nortown	M5M	No Information	CONFIRMED	2021-04-29	2021-04-30	FEMALE	RESOLVED	No	No	No	No	No	No
3207163	152453	Sporadic	19 and younger	Willowdale West	M2N	No Information	CONFIRMED	2021-04-28	2021-04-30	MALE	RESOLVED	No	No	No	No	No	No
3207164	152454	Outbreak Associated	20 to 29 Years	Humber Heights-Westmount	M9P	Outbreaks, Other Settings	CONFIRMED	2021-04-29	2021-04-30	FEMALE	RESOLVED	No	No	No	No	No	No
3207165	152455	Sporadic	30 to 39 Years	Rosedale-Moore Park	M4T	No Information	CONFIRMED	2021-04-29	2021-04-30	FEMALE	RESOLVED	No	No	No	No	No	No
3207166	152456	Sporadic	20 to 29 Years	Mount Pleasant West	M4S	Community	CONFIRMED	2021-04-28	2021-04-30	FEMALE	RESOLVED	No	No	No	No	No	No
3207167	152457	Sporadic	70 to 79 Years	Weston	M9N	Community	CONFIRMED	2021-04-29	2021-04-30	FEMALE	RESOLVED	No	No	No	No	No	No
3207168	152458	Sporadic	50 to 59 Years	Dorset Park	M1P	Community	CONFIRMED	2021-04-26	2021-04-30	FEMALE	RESOLVED	No	No	No	No	No	No
3207169	152459	Sporadic	50 to 59 Years	Eringate-Centennial-West Deane	M9C	Community	CONFIRMED	2021-04-24	2021-04-30	FEMALE	RESOLVED	No	No	No	No	No	No
3207170	152460	Sporadic	70 to 79 Years	York University Heights	M3J	Household Contact	CONFIRMED	2021-04-29	2021-04-30	MALE	RESOLVED	No	No	No	No	No	No
3207171	152461	Sporadic	30 to 39 Years	Bay Street Corridor	M5G	Community	CONFIRMED	2021-04-28	2021-04-30	MALE	RESOLVED	No	No	No	No	No	No
3207172	152462	Sporadic	40 to 49 Years	Mount Pleasant West	M4S	Community	CONFIRMED	2021-04-28	2021-04-30	MALE	RESOLVED	No	No	No	No	No	No
3207173	152463	Sporadic	30 to 39 Years	York University Heights	M3J	No Information	CONFIRMED	2021-04-29	2021-04-30	FEMALE	RESOLVED	No	No	No	No	No	No
3207174	152464	Sporadic	20 to 29 Years	Downsview-Roding-CFB	M3M	Close Contact	CONFIRMED	2021-04-29	2021-04-30	MALE	RESOLVED	No	No	No	No	No	No
3207175	152465	Sporadic	20 to 29 Years	Glenfield-Jane Heights	M3N	Community	CONFIRMED	2021-04-21	2021-04-30	FEMALE	RESOLVED	No	No	No	No	No	No
3207176	152466	Sporadic	20 to 29 Years	Briar Hill - Belgravia	M6B	No Information	CONFIRMED	2021-04-29	2021-04-30	MALE	RESOLVED	No	No	No	No	No	No
3207177	152467	Sporadic	30 to 39 Years	Glenfield-Jane Heights	M3L	No Information	CONFIRMED	2021-04-29	2021-04-30	MALE	RESOLVED	No	No	No	No	No	No
3207178	152468	Outbreak Associated	19 and younger	Downsview-Roding-CFB	M3L	Outbreaks, Other Settings	CONFIRMED	2021-04-27	2021-04-30	FEMALE	RESOLVED	No	No	No	No	No	No
3207179	152469	Sporadic	40 to 49 Years	Brookhaven-Amesbury	M6M	Household Contact	CONFIRMED	2021-04-29	2021-04-30	FEMALE	RESOLVED	No	No	No	No	No	No
3207180	152470	Sporadic	30 to 39 Years	Downsview-Roding-CFB	M3M	No Information	CONFIRMED	2021-04-29	2021-04-30	MALE	RESOLVED	No	No	No	No	No	No
3207181	152471	Sporadic	60 to 69 Years	Mount Pleasant West	M4P	No Information	CONFIRMED	2021-04-29	2021-04-30	FEMALE	RESOLVED	No	No	No	No	No	No
3207182	152472	Sporadic	20 to 29 Years	Brookhaven-Amesbury	M6M	Community	CONFIRMED	2021-04-28	2021-04-30	MALE	RESOLVED	No	No	No	No	No	No
